## Supplemental Table 6 for "Genetic ancestry shapes context-dependent immune regulation across Indigenous South American populations" (part 21 of 56)

gene	celltype	condition	PC	posterior_mean	lfsr	tstat
ERO1B	monocyte	NI	PC2_zscore	0.00210410190629455	0.873872157051603	0.303121452707138
ERO1B	monocyte	LPS	PC2_zscore	0.000460667023557917	0.90799427839904	0.0903787791523033
ERO1B	monocyte	IAV	PC2_zscore	0.0541468000383932	0.021517978778641	2.19340824532921
ERO1B	monocyte	Tcruzi	PC2_zscore	0.00110957051941797	0.894849373572525	0.240078525856594
ERO1B	B	NI	PC2_zscore	0.00119183692697684	0.891778573200669	0.258529385271831
ERO1B	B	LPS	PC2_zscore	0.00127653856202418	0.889407426542269	0.270045509471951
ERO1B	B	IAV	PC2_zscore	0.000409635681486552	0.916037628366775	0.0991585850326098
ERO1B	B	Tcruzi	PC2_zscore	0.00101732745790402	0.896813211736976	0.231497880278327
ERO1B	CD4T	NI	PC2_zscore	0.00168569739753169	0.879140865655008	0.316479048133311
ERO1B	CD4T	LPS	PC2_zscore	0.00111167196748832	0.889333553522152	0.279698512021156
ERO1B	CD4T	IAV	PC2_zscore	0.00109681748446928	0.889978209292097	0.276585600056378
ERO1B	CD4T	Tcruzi	PC2_zscore	0.000743941130987046	0.903491172636324	0.205762166529148
EDARADD	NK	NI	PC2_zscore	-0.0600196015433665	0.177494983449004	-1.29261020392249
EDARADD	NK	LPS	PC2_zscore	-0.0188195897436684	0.385922695190339	-0.506259185159845
EDARADD	NK	IAV	PC2_zscore	-0.00330950670239319	0.53425612552997	-0.0907718910815457
EDARADD	NK	Tcruzi	PC2_zscore	-0.0328653443787595	0.294640631699505	-0.790895888594461
EDARADD	CD8T	NI	PC2_zscore	0.0172636650815872	0.379950072594313	0.51507760592479
EDARADD	CD8T	LPS	PC2_zscore	0.00214823001926183	0.540669711706901	0.0625130194188814
EDARADD	CD8T	IAV	PC2_zscore	0.0757332239097657	0.151450845100261	1.46513666578333
EDARADD	CD8T	Tcruzi	PC2_zscore	-0.0138338782957513	0.425443000438915	-0.393783902841903
EDARADD	monocyte	NI	PC2_zscore	0.0197847197064735	0.417087015139566	0.403449569338229
EDARADD	monocyte	LPS	PC2_zscore	0.0334346271864039	0.325037891771048	0.685005086075639
EDARADD	monocyte	IAV	PC2_zscore	0.148462328685475	0.0100286128713235	2.34471039075297
EDARADD	monocyte	Tcruzi	PC2_zscore	0.00270224462951364	0.54377870340186	0.0561518612933046
EDARADD	B	NI	PC2_zscore	0.0339687192046309	0.252845339845045	0.933962972787459
EDARADD	B	LPS	PC2_zscore	0.0300181579270779	0.278950525797642	0.839855013101225
EDARADD	B	IAV	PC2_zscore	0.0294902283535484	0.282356779952075	0.827734472551377
EDARADD	B	Tcruzi	PC2_zscore	0.034908991752812	0.25329666162512	0.931737471961339
EDARADD	CD4T	NI	PC2_zscore	-0.0291966369485685	0.263884098700501	-0.901258449415796
EDARADD	CD4T	LPS	PC2_zscore	-0.0520088180759464	0.162157266798521	-1.41752260139746
EDARADD	CD4T	IAV	PC2_zscore	-0.0617245298674696	0.145176722513011	-1.61904571037013
EDARADD	CD4T	Tcruzi	PC2_zscore	-0.00649051622276319	0.4924226973884	-0.210820835887329
LGALS8	NK	NI	PC2_zscore	0.00366446533723435	0.509762611101761	0.546039997537272
LGALS8	NK	LPS	PC2_zscore	0.00346077120145376	0.512971240763917	0.492338318458752
LGALS8	NK	IAV	PC2_zscore	0.00514461571610116	0.459774137571145	0.661086492813884
LGALS8	NK	Tcruzi	PC2_zscore	0.00353545377046088	0.514075416376534	0.517859944112195
LGALS8	CD8T	NI	PC2_zscore	0.00409054636862149	0.493651198566706	0.65082181340846
LGALS8	CD8T	LPS	PC2_zscore	0.00467636959782776	0.477292102921995	0.696387327259486
LGALS8	CD8T	IAV	PC2_zscore	0.004909738829454	0.469400353348672	0.6619900796408
LGALS8	CD8T	Tcruzi	PC2_zscore	0.0045017732023123	0.481096370264255	0.694868883601752
LGALS8	monocyte	NI	PC2_zscore	0.00272768166394099	0.518233035911788	0.352745793575003
LGALS8	monocyte	LPS	PC2_zscore	-0.000877179452439027	0.540372884068952	-0.0652090633555212
LGALS8	monocyte	IAV	PC2_zscore	0.00268526674503208	0.450282606040209	0.278588261109719
LGALS8	monocyte	Tcruzi	PC2_zscore	0.0044010267690751	0.484193543862058	0.683851481973512
LGALS8	B	NI	PC2_zscore	0.0033500378256853	0.520593603118026	0.496796121020723
LGALS8	B	LPS	PC2_zscore	0.00388221573002211	0.50231116818616	0.598849080492107
LGALS8	B	IAV	PC2_zscore	0.00394038106840814	0.500521593902785	0.606589924801008
LGALS8	B	Tcruzi	PC2_zscore	0.00420593134465745	0.492650466948388	0.635493615641823
LGALS8	CD4T	NI	PC2_zscore	0.0039320909390434	0.499187069463136	0.628261639241175
LGALS8	CD4T	LPS	PC2_zscore	0.00481609175573256	0.472215799676598	0.722574492796663
LGALS8	CD4T	IAV	PC2_zscore	0.00404573276464626	0.494885945452201	0.648603376459361
LGALS8	CD4T	Tcruzi	PC2_zscore	0.00465445239464473	0.477223424960683	0.704549846253027
HEATR1	NK	NI	PC2_zscore	0.0178437231458905	0.0690411704778664	1.55818460361966
HEATR1	NK	LPS	PC2_zscore	0.018354696627318	0.0673430805966506	1.56716280657763
HEATR1	NK	IAV	PC2_zscore	0.0180722352281534	0.0698118991977982	1.54759623344265
HEATR1	NK	Tcruzi	PC2_zscore	0.0184524269425872	0.0654259186637939	1.57506985169394
HEATR1	CD8T	NI	PC2_zscore	0.0188045485130909	0.0380712953708784	1.91257158712236
HEATR1	CD8T	LPS	PC2_zscore	0.0298185135874885	0.0123501030097425	2.11988613566291
HEATR1	CD8T	IAV	PC2_zscore	0.0173311444437159	0.0612058869610369	1.62614241420507
HEATR1	CD8T	Tcruzi	PC2_zscore	0.0172111446516177	0.0544522227233005	1.73008376324477
HEATR1	monocyte	NI	PC2_zscore	0.0205627258165096	0.035641659714777	1.89762512255342
HEATR1	monocyte	LPS	PC2_zscore	0.0280493506534093	0.0153236998349975	2.03972856475354
HEATR1	monocyte	IAV	PC2_zscore	0.0336791173100202	0.00272222103163215	2.03499670591822
HEATR1	monocyte	Tcruzi	PC2_zscore	0.0204618433147362	0.0392914067087363	1.82154802762981
HEATR1	B	NI	PC2_zscore	0.0153730008399694	0.0720828947989783	1.58487338183522
HEATR1	B	LPS	PC2_zscore	0.0148827082508936	0.0774066562901182	1.54550598843465
HEATR1	B	IAV	PC2_zscore	0.00698685174747349	0.299571733398897	0.553342890522567
HEATR1	B	Tcruzi	PC2_zscore	0.0107881948779253	0.177384291971182	0.978250733666346
HEATR1	CD4T	NI	PC2_zscore	0.0120065843002019	0.113761302471747	1.301323090868
HEATR1	CD4T	LPS	PC2_zscore	0.0210661684045152	0.0136111623549247	2.59164797619061
HEATR1	CD4T	IAV	PC2_zscore	0.0219101853620101	0.0135482318186485	2.54059341431572
HEATR1	CD4T	Tcruzi	PC2_zscore	0.019771011878453	0.0190308634754854	2.3211408596859
MTR	NK	NI	PC2_zscore	0.000134937449416588	0.933043403036075	0.0516918565329203
MTR	NK	LPS	PC2_zscore	0.000175897725941904	0.930829912765169	0.0617708798675219
MTR	NK	IAV	PC2_zscore	8.61869698967629e-06	0.932182550044152	0.00260776753414902
MTR	NK	Tcruzi	PC2_zscore	-0.000146106809404015	0.941472245020125	-0.0470160316166375
MTR	CD8T	NI	PC2_zscore	0.000163264377031491	0.931753447828371	0.0693426150961177
MTR	CD8T	LPS	PC2_zscore	0.000168141140337405	0.931600345690324	0.0675535644044883
MTR	CD8T	IAV	PC2_zscore	6.28801613858561e-05	0.933998126063504	0.0232194640386871
MTR	CD8T	Tcruzi	PC2_zscore	0.000304035448555683	0.926764190703869	0.1165999724288
MTR	monocyte	NI	PC2_zscore	-0.000329172344110191	0.927288750239687	-0.0754049844823849
MTR	monocyte	LPS	PC2_zscore	-0.000289072327153257	0.9307364528029	-0.065822734558615
MTR	monocyte	IAV	PC2_zscore	0.0349085036488401	0.131734051536833	1.39660566301324
MTR	monocyte	Tcruzi	PC2_zscore	0.000397790213038856	0.925035877654089	0.130801360131848
MTR	B	NI	PC2_zscore	0.000226712939476264	0.929325887568432	0.093383662411962
MTR	B	LPS	PC2_zscore	0.000146241768602668	0.932392333285941	0.0629283111612394
MTR	B	IAV	PC2_zscore	-5.73603118146653e-05	0.940204941330388	-0.0229558172029842
MTR	B	Tcruzi	PC2_zscore	0.000289517329451292	0.927348574302344	0.111402650987123
MTR	CD4T	NI	PC2_zscore	-0.000102267380045089	0.940002300924065	-0.0459341858147998
MTR	CD4T	LPS	PC2_zscore	0.000339579798003525	0.923061570139043	0.143901991887371
MTR	CD4T	IAV	PC2_zscore	-6.65436020945348e-05	0.941655834177381	-0.0307294936519748
MTR	CD4T	Tcruzi	PC2_zscore	0.000288647178673227	0.925423229895818	0.126665697609922
GREM2	NK	NI	PC2_zscore	0.0464006267719013	0.0352986122358822	2.07660759967533
GREM2	NK	LPS	PC2_zscore	0.0477066628274857	0.0288742387850595	2.16684180442174
GREM2	NK	IAV	PC2_zscore	0.0519629545720739	0.019740250608279	2.14138705122138
GREM2	NK	Tcruzi	PC2_zscore	0.0487842749198449	0.0265220627382564	2.16541957351462
GREM2	CD8T	NI	PC2_zscore	0.0469848279369383	0.0311448538896658	2.14620543011249
GREM2	CD8T	LPS	PC2_zscore	0.0459694187380238	0.0355846578020042	2.08758605840217
GREM2	CD8T	IAV	PC2_zscore	0.0452819579164633	0.0417031862103755	2.00149175734941
GREM2	CD8T	Tcruzi	PC2_zscore	0.0453760627802804	0.039829614162646	2.02659755830667
GREM2	monocyte	NI	PC2_zscore	0.0451418411182784	0.0375680283591694	2.03682432333304
GREM2	monocyte	LPS	PC2_zscore	0.0469326270599044	0.0298007901336484	2.16817120153286
GREM2	monocyte	IAV	PC2_zscore	0.0478841159412926	0.0219678267556104	2.19633917789237
GREM2	monocyte	Tcruzi	PC2_zscore	0.046723916946033	0.0314400606369768	2.15046285474126
GREM2	B	NI	PC2_zscore	0.047969571676991	0.0250976698825588	2.24772673277467
GREM2	B	LPS	PC2_zscore	0.0456406318745984	0.0333717042136772	2.13104175422678
GREM2	B	IAV	PC2_zscore	0.0488585299142505	0.0228002911780314	2.27654197007916
GREM2	B	Tcruzi	PC2_zscore	0.0493442338643285	0.0223437848239406	2.26849577078357
GREM2	CD4T	NI	PC2_zscore	0.0460456547095969	0.0390387343170296	2.02693300402324
GREM2	CD4T	LPS	PC2_zscore	0.0497108363652441	0.0223159894306218	2.24976024868491
GREM2	CD4T	IAV	PC2_zscore	0.0474554027330835	0.0296233579217172	2.15934818310463
GREM2	CD4T	Tcruzi	PC2_zscore	0.0486503110046219	0.0270378340300545	2.15665272585562
FH	NK	NI	PC2_zscore	0.00160673474225696	0.681371340277256	0.324693575647741
FH	NK	LPS	PC2_zscore	0.00157918530440722	0.677173365612471	0.279778901359927
FH	NK	IAV	PC2_zscore	0.00263635566444296	0.642046621108096	0.343899386706188
FH	NK	Tcruzi	PC2_zscore	0.00174522959298685	0.677686256498984	0.347703273936688
FH	CD8T	NI	PC2_zscore	0.00191687908830595	0.671982671370791	0.381681935255376
FH	CD8T	LPS	PC2_zscore	0.00167203789006678	0.678731895895587	0.340689475060503
FH	CD8T	IAV	PC2_zscore	0.00160881567051282	0.676022314818545	0.290555084328072
FH	CD8T	Tcruzi	PC2_zscore	0.00171267380926665	0.677885242840675	0.356871279285394
FH	monocyte	NI	PC2_zscore	0.000703220197181709	0.669728015230651	0.0996729613267306
FH	monocyte	LPS	PC2_zscore	0.0020279523211844	0.64845114964569	0.351232600862403
FH	monocyte	IAV	PC2_zscore	0.000218985417142549	0.537521370933031	0.0171337890232477
FH	monocyte	Tcruzi	PC2_zscore	0.00175170681936186	0.676533058012439	0.364051694871152
FH	B	NI	PC2_zscore	0.00177189312423501	0.675355253495533	0.372298178781461
FH	B	LPS	PC2_zscore	0.00165230912048992	0.679338553211822	0.354469507985174
FH	B	IAV	PC2_zscore	0.00167130103408406	0.678853555445646	0.35537868354174
FH	B	Tcruzi	PC2_zscore	0.00136385546026183	0.690159586333295	0.286961738037877
FH	CD4T	NI	PC2_zscore	0.00173960072911326	0.675323572811901	0.377417886650778
FH	CD4T	LPS	PC2_zscore	0.00169217190904298	0.676887414641473	0.371611208846846
FH	CD4T	IAV	PC2_zscore	0.00131924414744493	0.692647072101455	0.283561788410317
FH	CD4T	Tcruzi	PC2_zscore	0.00157974852847654	0.681723769848285	0.346416983565279
KMO	NK	NI	PC2_zscore	-0.00109335101004893	0.870598718261581	-0.0782789586838403
KMO	NK	LPS	PC2_zscore	-0.00259561431504811	0.852064206654881	-0.178375549346728
KMO	NK	IAV	PC2_zscore	0.000767343015194558	0.891827113300023	0.0502416993552728
KMO	NK	Tcruzi	PC2_zscore	0.00278127595638466	0.869918860448416	0.164294931346335
KMO	CD8T	NI	PC2_zscore	0.00213024579440658	0.869201718494187	0.154324429101114
KMO	CD8T	LPS	PC2_zscore	-0.00410218679619539	0.831634689051985	-0.282487852180272
KMO	CD8T	IAV	PC2_zscore	0.00059314868753938	0.891750928470909	0.0434254428783911
KMO	CD8T	Tcruzi	PC2_zscore	0.000135217474859246	0.88758538699613	0.0107201526840201
KMO	monocyte	NI	PC2_zscore	-0.0835742896802321	0.00199098329428049	-3.45614832547768
KMO	monocyte	LPS	PC2_zscore	-0.00595394470164293	0.796236060146316	-0.424639105771399
KMO	monocyte	IAV	PC2_zscore	0.00189631468980516	0.861623626573261	0.172168150676764
KMO	monocyte	Tcruzi	PC2_zscore	-0.00525273112530826	0.804942080249978	-0.391832056176748
KMO	B	NI	PC2_zscore	-0.00491838303343126	0.813141385048651	-0.360744230750808
KMO	B	LPS	PC2_zscore	-0.00315760344197583	0.832475253345709	-0.287728646186277
KMO	B	IAV	PC2_zscore	-0.00681250908976278	0.797009610843575	-0.415476818437541
KMO	B	Tcruzi	PC2_zscore	-0.00824463403656588	0.793718233599312	-0.423678226047794
KMO	CD4T	NI	PC2_zscore	-0.00283814616547845	0.844371495731294	-0.229031362652205
KMO	CD4T	LPS	PC2_zscore	-0.000562535271171939	0.878070565487725	-0.0540038365830321
KMO	CD4T	IAV	PC2_zscore	0.00105802100094701	0.878661743136522	0.0964688674647219
KMO	CD4T	Tcruzi	PC2_zscore	0.000577913674233209	0.888700057072962	0.0488070829893349
OPN3	NK	NI	PC2_zscore	0.00316154304229521	0.658765089558879	0.271243369400547
OPN3	NK	LPS	PC2_zscore	0.00451850952201844	0.63562849985014	0.328331486768012
OPN3	NK	IAV	PC2_zscore	0.00182149068812216	0.677720955427723	0.158511597245504
OPN3	NK	Tcruzi	PC2_zscore	0.00538077613480472	0.627523538422758	0.354049780632639
OPN3	CD8T	NI	PC2_zscore	0.00444102102573242	0.628854314257773	0.371522296986466
OPN3	CD8T	LPS	PC2_zscore	0.00199319083315384	0.6794543465328	0.194138102701839
OPN3	CD8T	IAV	PC2_zscore	0.00254206945870604	0.664856797813378	0.232375082332117
OPN3	CD8T	Tcruzi	PC2_zscore	0.00414917205581769	0.635302996488449	0.350407269495038
OPN3	monocyte	NI	PC2_zscore	-0.00528217492275726	0.599312146669485	-0.367445492303729
OPN3	monocyte	LPS	PC2_zscore	-0.000203821146889593	0.714093607603311	-0.0204247867496781
OPN3	monocyte	IAV	PC2_zscore	-0.00576555373932133	0.517380159027838	-0.311220632847196
OPN3	monocyte	Tcruzi	PC2_zscore	-0.000368943677961245	0.732999157458766	-0.0400174425761441
OPN3	B	NI	PC2_zscore	-0.00246374227164319	0.68057413385996	-0.256418760179992
OPN3	B	LPS	PC2_zscore	0.000136765122287139	0.722672712379886	0.0169646190684191
OPN3	B	IAV	PC2_zscore	0.00041033619044399	0.714412997597648	0.0487221556511607
OPN3	B	Tcruzi	PC2_zscore	0.00164281230172507	0.679709567083219	0.19176321180044
OPN3	CD4T	NI	PC2_zscore	-0.00134711063085957	0.713707038927585	-0.141601381844404
OPN3	CD4T	LPS	PC2_zscore	0.000632132467265674	0.710140602595237	0.072337191613607
OPN3	CD4T	IAV	PC2_zscore	0.00565547732111285	0.599512670536827	0.460756385559929
OPN3	CD4T	Tcruzi	PC2_zscore	0.0015405541926059	0.687050036467802	0.165479349904311
CHML	NK	NI	PC2_zscore	0.0089135181833049	0.394402680819647	0.685903701928013
CHML	NK	LPS	PC2_zscore	0.0097049678917981	0.382653530468009	0.705628391776915
CHML	NK	IAV	PC2_zscore	0.00825124113761282	0.401751339551617	0.627849774503286
CHML	NK	Tcruzi	PC2_zscore	0.00892462651607982	0.394968542194601	0.682151814169008
CHML	CD8T	NI	PC2_zscore	0.00903076674853502	0.388350510859062	0.717459728554511
CHML	CD8T	LPS	PC2_zscore	0.00702922649997273	0.427986289971464	0.570423151036988
CHML	CD8T	IAV	PC2_zscore	0.00583643991775058	0.449980565987211	0.464649186213449
CHML	CD8T	Tcruzi	PC2_zscore	0.00786827105158154	0.409650716569055	0.64875147089996
CHML	monocyte	NI	PC2_zscore	0.00564703179658388	0.43786303648622	0.442473640181716
CHML	monocyte	LPS	PC2_zscore	0.00153038719140905	0.490999918297632	0.0878402095166587
CHML	monocyte	IAV	PC2_zscore	0.0105480588517197	0.295714693150729	0.647102193637242
CHML	monocyte	Tcruzi	PC2_zscore	0.0102523978414274	0.365342748375242	0.7989733054791
CHML	B	NI	PC2_zscore	0.009833429833153	0.368222892066077	0.784699144071081
CHML	B	LPS	PC2_zscore	0.00677815573218761	0.428765104234938	0.60279487388072
CHML	B	IAV	PC2_zscore	0.00804246985797407	0.401991814524493	0.688403158941203
CHML	B	Tcruzi	PC2_zscore	0.00645433397642074	0.438554206122077	0.562388058612832
CHML	CD4T	NI	PC2_zscore	0.00632535155266024	0.44139907088431	0.554527657585349
CHML	CD4T	LPS	PC2_zscore	0.00917806807356774	0.380473611937306	0.755854535144594
CHML	CD4T	IAV	PC2_zscore	0.0121693311530522	0.342439572547701	0.839070291595562
CHML	CD4T	Tcruzi	PC2_zscore	0.00806223481280594	0.402845206994758	0.68331298723118
CEP170	NK	NI	PC2_zscore	0.00460183367132049	0.587569960389331	0.569233623542763
CEP170	NK	LPS	PC2_zscore	0.00448081899917072	0.590500752654086	0.539249663908837
CEP170	NK	IAV	PC2_zscore	0.00470042747207142	0.583556687347756	0.550545203350926
CEP170	NK	Tcruzi	PC2_zscore	0.00447037460677277	0.59112709456856	0.555251643970239
CEP170	CD8T	NI	PC2_zscore	0.00475787098723789	0.579863217882903	0.607848764526982
CEP170	CD8T	LPS	PC2_zscore	0.00503495910178908	0.576821462304125	0.60672550763685
CEP170	CD8T	IAV	PC2_zscore	0.00388847562501175	0.601134693799329	0.51923168956276
CEP170	CD8T	Tcruzi	PC2_zscore	0.0049608065530762	0.576057872747659	0.616491123901266
CEP170	monocyte	NI	PC2_zscore	0.00521583056167499	0.558742525521887	0.650885531619168
CEP170	monocyte	LPS	PC2_zscore	0.0231039489289434	0.152371982457371	1.26103433889489
CEP170	monocyte	IAV	PC2_zscore	0.0026053215377852	0.578609810428756	0.228824364516274
CEP170	monocyte	Tcruzi	PC2_zscore	0.0029171489417788	0.631966104222452	0.420530687911399
CEP170	B	NI	PC2_zscore	0.00349869877588735	0.608282834649853	0.530143935097138
CEP170	B	LPS	PC2_zscore	0.00314835925412104	0.621587989822951	0.478832614281188
CEP170	B	IAV	PC2_zscore	0.00290662257590084	0.63172326952959	0.429068775870467
CEP170	B	Tcruzi	PC2_zscore	0.00352367210971959	0.608539686288726	0.52520472181373
CEP170	CD4T	NI	PC2_zscore	0.00465286256128303	0.574470157704085	0.6425169935854
CEP170	CD4T	LPS	PC2_zscore	0.00502517568980926	0.568005380220038	0.657177740240926
CEP170	CD4T	IAV	PC2_zscore	0.0052538337635685	0.565413965991086	0.659581328719072
CEP170	CD4T	Tcruzi	PC2_zscore	0.00421202198115442	0.587068956151103	0.601458246320267
SDCCAG8	NK	NI	PC2_zscore	0.000654736471486324	0.885455233717479	0.208781118368586
SDCCAG8	NK	LPS	PC2_zscore	0.000646527652802084	0.884763859916448	0.194990045013289
SDCCAG8	NK	IAV	PC2_zscore	0.000426707282755226	0.887357875290701	0.122793765033796
SDCCAG8	NK	Tcruzi	PC2_zscore	0.000421317774505801	0.892778553421122	0.147848737386006
SDCCAG8	CD8T	NI	PC2_zscore	0.000661977368303098	0.884601148874399	0.220903701341255
SDCCAG8	CD8T	LPS	PC2_zscore	0.00047880324788668	0.89052642177464	0.172489181555429
SDCCAG8	CD8T	IAV	PC2_zscore	0.00046571895684221	0.889502649023378	0.152232553965062
SDCCAG8	CD8T	Tcruzi	PC2_zscore	0.000521714168753332	0.889102401281981	0.191661520201773
SDCCAG8	monocyte	NI	PC2_zscore	-0.000115206114376792	0.890901733992702	-0.024953068453296
SDCCAG8	monocyte	LPS	PC2_zscore	0.0188796013591746	0.416016217157871	0.887605477766061
SDCCAG8	monocyte	IAV	PC2_zscore	-0.00804728174762867	0.658987746745044	-0.487679929424915
SDCCAG8	monocyte	Tcruzi	PC2_zscore	0.000327253666100711	0.896316651623207	0.118906212477614
SDCCAG8	B	NI	PC2_zscore	0.000399136149925987	0.893753572067149	0.156026248663149
SDCCAG8	B	LPS	PC2_zscore	0.000369092163047111	0.895035162245855	0.143596641757683
SDCCAG8	B	IAV	PC2_zscore	0.000378132904321628	0.894581115984878	0.144983405875599
SDCCAG8	B	Tcruzi	PC2_zscore	0.000441318931659943	0.89200250703547	0.1702554329287
SDCCAG8	CD4T	NI	PC2_zscore	0.000569396060229462	0.885927047205054	0.222901811419312
SDCCAG8	CD4T	LPS	PC2_zscore	0.000573637212942468	0.885632195852391	0.225077928400845
SDCCAG8	CD4T	IAV	PC2_zscore	0.000474937140099177	0.890163377986661	0.194693929540555
SDCCAG8	CD4T	Tcruzi	PC2_zscore	0.000610070528169743	0.884645431870602	0.228828642761937
AKT3	NK	NI	PC2_zscore	-8.7801498915897e-05	0.490482208727927	-0.00738512462158795
AKT3	NK	LPS	PC2_zscore	-0.0152783623870106	0.102665050476894	-1.31308299197741
AKT3	NK	IAV	PC2_zscore	-0.0411217538607676	0.0146140767099631	-2.72481255305743
AKT3	NK	Tcruzi	PC2_zscore	-0.0145063513314527	0.12416512645834	-1.18647628048594
AKT3	CD8T	NI	PC2_zscore	0.0011254103452888	0.471124534237142	0.113769906729114
AKT3	CD8T	LPS	PC2_zscore	-0.0134977863042958	0.108268366271982	-1.28108497231301
AKT3	CD8T	IAV	PC2_zscore	-0.00525563062869074	0.329204755388685	-0.444004401717927
AKT3	CD8T	Tcruzi	PC2_zscore	0.00195385995485987	0.443600748733116	0.187056361525928
AKT3	monocyte	NI	PC2_zscore	-0.0429002267371234	0.00335822167969013	-2.37610147841371
AKT3	monocyte	LPS	PC2_zscore	-0.00881863881577352	0.253900261478756	-0.664315614672389
AKT3	monocyte	IAV	PC2_zscore	-0.0166228341980349	0.150392180670419	-1.05240417599203
AKT3	monocyte	Tcruzi	PC2_zscore	-0.0377321639927127	0.0205086845004637	-2.0325240587572
AKT3	B	NI	PC2_zscore	-0.0140357824061951	0.120673929623091	-1.18862790451107
AKT3	B	LPS	PC2_zscore	-0.0118384678847645	0.159546140340663	-1.01344467229469
AKT3	B	IAV	PC2_zscore	-0.0190887833234322	0.0750130339418721	-1.42884842794469
AKT3	B	Tcruzi	PC2_zscore	-0.0035081084747775	0.386464340331229	-0.284095503088175
AKT3	CD4T	NI	PC2_zscore	-0.0067120515654924	0.21916535446868	-0.803654617162435
AKT3	CD4T	LPS	PC2_zscore	-0.0246146852233033	0.0175343169943857	-2.64489735092928
AKT3	CD4T	IAV	PC2_zscore	-0.0241225270870269	0.0187082546364147	-2.47111957869221
AKT3	CD4T	Tcruzi	PC2_zscore	-0.0136126998413835	0.0716140690317967	-1.52402910228222
ZBTB18	NK	NI	PC2_zscore	0.0176807574420244	0.123984812584134	1.29604164906709
ZBTB18	NK	LPS	PC2_zscore	0.0181004381169277	0.12077596346107	1.29602618391982
ZBTB18	NK	IAV	PC2_zscore	0.0210188678405827	0.09039369157533	1.43111748257097
ZBTB18	NK	Tcruzi	PC2_zscore	0.0202120400633166	0.0972925265324212	1.41539735593298
ZBTB18	CD8T	NI	PC2_zscore	0.0230732251111242	0.0766689394121852	1.45460185434742
ZBTB18	CD8T	LPS	PC2_zscore	0.0182109983471495	0.115099793940351	1.35506239348264
ZBTB18	CD8T	IAV	PC2_zscore	0.0183677073959915	0.111384353419016	1.33846343753935
ZBTB18	CD8T	Tcruzi	PC2_zscore	0.0199555550688851	0.0938800883126373	1.4460831866057
ZBTB18	monocyte	NI	PC2_zscore	0.0214972922497357	0.07313927954765	1.58079851374743
ZBTB18	monocyte	LPS	PC2_zscore	0.0219165851208224	0.0791664284282197	1.52938342582674
ZBTB18	monocyte	IAV	PC2_zscore	0.022839180960565	0.0625797443468403	1.42937938767171
ZBTB18	monocyte	Tcruzi	PC2_zscore	0.0159533526630975	0.147378831868994	1.18487191069442
ZBTB18	B	NI	PC2_zscore	0.0164379330045187	0.126191310216758	1.3383173539247
ZBTB18	B	LPS	PC2_zscore	0.0141394516812006	0.177061830140104	1.0738159462862
ZBTB18	B	IAV	PC2_zscore	0.0191302778538129	0.0943379480108979	1.48327687705634
ZBTB18	B	Tcruzi	PC2_zscore	0.0187782339641288	0.0968203300825119	1.48320327606334
ZBTB18	CD4T	NI	PC2_zscore	0.0149269785961939	0.152905394995823	1.20496227483348
ZBTB18	CD4T	LPS	PC2_zscore	0.0160010321097065	0.129677074569099	1.33204638624654
ZBTB18	CD4T	IAV	PC2_zscore	0.0186332304154703	0.0939642767301191	1.54697695364642
ZBTB18	CD4T	Tcruzi	PC2_zscore	0.0215514586839156	0.0736562853786027	1.6502339828564
CATSPERE	NK	NI	PC2_zscore	0.00220416914817727	0.688010703242108	0.229598048251552
CATSPERE	NK	LPS	PC2_zscore	0.00394552805570697	0.655336652084042	0.335591722902781
CATSPERE	NK	IAV	PC2_zscore	0.00332985781251692	0.659083220202649	0.301018792916662
CATSPERE	NK	Tcruzi	PC2_zscore	0.00292225218747823	0.674424981464147	0.286538530544247
CATSPERE	CD8T	NI	PC2_zscore	0.00380881659334797	0.654060639058315	0.361299644137331
CATSPERE	CD8T	LPS	PC2_zscore	0.00267939856118477	0.676680315818271	0.2773431431277
CATSPERE	CD8T	IAV	PC2_zscore	0.000828476666935378	0.712221402217481	0.0882710128328229
CATSPERE	CD8T	Tcruzi	PC2_zscore	0.000875432216375574	0.717897821574411	0.0986679673736815
CATSPERE	monocyte	NI	PC2_zscore	0.00405325422874965	0.62809892099444	0.315176841680683
CATSPERE	monocyte	LPS	PC2_zscore	0.00212244179525581	0.672193677869375	0.18454166933207
CATSPERE	monocyte	IAV	PC2_zscore	0.0112360518825036	0.404911036021417	0.464486419350657
CATSPERE	monocyte	Tcruzi	PC2_zscore	0.00218545600640704	0.688232753440515	0.230129810229016
CATSPERE	B	NI	PC2_zscore	0.00133433938004518	0.706360355938939	0.156900010667855
CATSPERE	B	LPS	PC2_zscore	0.00228361434737234	0.682326243432613	0.258780321916611
CATSPERE	B	IAV	PC2_zscore	0.00184660782381921	0.69313156187621	0.213905273888114
CATSPERE	B	Tcruzi	PC2_zscore	0.00171314002688049	0.696842106091324	0.197302057215635
CATSPERE	CD4T	NI	PC2_zscore	0.00238074614932942	0.677911050433511	0.278160586139153
CATSPERE	CD4T	LPS	PC2_zscore	0.00266761783037941	0.671279543919914	0.303534614886136
CATSPERE	CD4T	IAV	PC2_zscore	-2.87229909245038e-07	0.74278168320821	-3.3374976851725e-05
CATSPERE	CD4T	Tcruzi	PC2_zscore	0.000705832829553001	0.72284549425306	0.0832144931931307
DESI2	NK	NI	PC2_zscore	-1.69694233028197e-05	0.85361565064256	-0.00451199799851842
DESI2	NK	LPS	PC2_zscore	0.000980070915503751	0.82054126725007	0.16954317688319
DESI2	NK	IAV	PC2_zscore	0.000104412757931387	0.840166423350217	0.0228131095704996
DESI2	NK	Tcruzi	PC2_zscore	-3.93765079451313e-05	0.854389778581821	-0.0102745835325729
DESI2	CD8T	NI	PC2_zscore	-0.000521144962284214	0.845981771989746	-0.12459900858869
DESI2	CD8T	LPS	PC2_zscore	-0.000111526706385392	0.856635682677143	-0.0294908633201635
DESI2	CD8T	IAV	PC2_zscore	-0.0011447813453445	0.829202299430112	-0.162473381259356
DESI2	CD8T	Tcruzi	PC2_zscore	0.000115029902512547	0.849073851942182	0.0325494047835449
DESI2	monocyte	NI	PC2_zscore	-0.000709196845002102	0.814836901583395	-0.153156165108718
DESI2	monocyte	LPS	PC2_zscore	0.000209017898458191	0.833478763661106	0.0555713124521119
DESI2	monocyte	IAV	PC2_zscore	-0.0113192128939587	0.32718938916647	-0.816173501378585
DESI2	monocyte	Tcruzi	PC2_zscore	0.000551313890383865	0.831330536866648	0.151719228616345
DESI2	B	NI	PC2_zscore	0.000452369575276856	0.83639449288881	0.121514226019536
DESI2	B	LPS	PC2_zscore	-4.67696166837284e-05	0.855339305067816	-0.013114558552765
DESI2	B	IAV	PC2_zscore	-9.38742214874792e-05	0.856904107576574	-0.0256052037546163
DESI2	B	Tcruzi	PC2_zscore	8.0243920720772e-05	0.850403588466508	0.0224607152631522
DESI2	CD4T	NI	PC2_zscore	-0.000108573060718802	0.85766576586065	-0.0339602750702161
DESI2	CD4T	LPS	PC2_zscore	0.000776321096912197	0.821511674287877	0.203359220275873
DESI2	CD4T	IAV	PC2_zscore	7.02232899778724e-05	0.851234173164022	0.0226345546590013
DESI2	CD4T	Tcruzi	PC2_zscore	0.000721833036725796	0.824113932689308	0.190810355140608
COX20	NK	NI	PC2_zscore	-0.0013017893447157	0.683121175980653	-0.367758356063974
COX20	NK	LPS	PC2_zscore	-0.00128712870688688	0.679248900563252	-0.321137740468762
COX20	NK	IAV	PC2_zscore	-0.00145650055960734	0.664017007542974	-0.301662553954412
COX20	NK	Tcruzi	PC2_zscore	-0.00145939322680303	0.67918876311443	-0.36179761245653
COX20	CD8T	NI	PC2_zscore	-0.00128400859833658	0.68415920363117	-0.372147844216033
COX20	CD8T	LPS	PC2_zscore	-0.00121556404290821	0.684963625639959	-0.331638239603006
COX20	CD8T	IAV	PC2_zscore	-0.00082137288470626	0.682671682940574	-0.147360441310399
COX20	CD8T	Tcruzi	PC2_zscore	-0.00130205876441266	0.68342398992092	-0.377539511954527
COX20	monocyte	NI	PC2_zscore	-0.00159296568189251	0.644905440661377	-0.346055783759306
COX20	monocyte	LPS	PC2_zscore	-0.00120450753486372	0.665510724590386	-0.279674836416553
COX20	monocyte	IAV	PC2_zscore	0.00120662151154042	0.57375015805399	0.121053910926432
COX20	monocyte	Tcruzi	PC2_zscore	-0.00134884641053724	0.68158506069548	-0.389196998401361
COX20	B	NI	PC2_zscore	-0.00133110195996459	0.682148800928755	-0.387882168600323
COX20	B	LPS	PC2_zscore	-0.00127694010987998	0.684493124347049	-0.372284328713431
COX20	B	IAV	PC2_zscore	-0.00136651375874448	0.680886304711655	-0.392982086340238
COX20	B	Tcruzi	PC2_zscore	-0.00128459522840848	0.684146276768197	-0.373849075872313
COX20	CD4T	NI	PC2_zscore	-0.00132684764491383	0.682107414539364	-0.39082918231529
COX20	CD4T	LPS	PC2_zscore	-0.00133911412446686	0.681482597761924	-0.394289355680809
COX20	CD4T	IAV	PC2_zscore	-0.00131836066518325	0.682503658918354	-0.388833233781218
COX20	CD4T	Tcruzi	PC2_zscore	-0.00138561988141552	0.679875050261815	-0.399124822604146
HNRNPU	NK	NI	PC2_zscore	-0.00778030897630525	0.0317773898956389	-2.70650487679834
HNRNPU	NK	LPS	PC2_zscore	-0.00771278430241802	0.0339278968236281	-2.67592541961156
HNRNPU	NK	IAV	PC2_zscore	-0.0075513875000355	0.0403458024121601	-2.25402859383507
HNRNPU	NK	Tcruzi	PC2_zscore	-0.00793777653033826	0.0301365202381585	-2.46531408591063
HNRNPU	CD8T	NI	PC2_zscore	-0.00781165362811643	0.0306158753121125	-2.73927794775014
HNRNPU	CD8T	LPS	PC2_zscore	-0.00763662852453172	0.0376142961862573	-2.5644428148608
HNRNPU	CD8T	IAV	PC2_zscore	-0.00766703698704384	0.0360659355430254	-2.59911377622134
HNRNPU	CD8T	Tcruzi	PC2_zscore	-0.00782683593845681	0.0305076482653996	-2.71791210711329
HNRNPU	monocyte	NI	PC2_zscore	-0.00781156717187195	0.0296840354419817	-2.76619014360707
HNRNPU	monocyte	LPS	PC2_zscore	-0.00773472686107364	0.0320574581359316	-2.74699157646711
HNRNPU	monocyte	IAV	PC2_zscore	-0.00823038542257722	0.0057322350827137	-2.68223118656357
HNRNPU	monocyte	Tcruzi	PC2_zscore	-0.00784696533183862	0.0302660329025587	-2.70241618345439
HNRNPU	B	NI	PC2_zscore	-0.00758814323067984	0.0404769301546857	-2.44004780967755
HNRNPU	B	LPS	PC2_zscore	-0.00779253844782287	0.0310172829285029	-2.74243689877449
HNRNPU	B	IAV	PC2_zscore	-0.00775704807017676	0.0321095613801496	-2.7283241791254
HNRNPU	B	Tcruzi	PC2_zscore	-0.00774348259613421	0.032437713694366	-2.72964958425387
HNRNPU	CD4T	NI	PC2_zscore	-0.00777434051386523	0.0305374375738849	-2.8033983564352
HNRNPU	CD4T	LPS	PC2_zscore	-0.00764304481705201	0.0369028212262763	-2.63728272362158
HNRNPU	CD4T	IAV	PC2_zscore	-0.00771626247366748	0.0321745606687001	-2.77077288521534
HNRNPU	CD4T	Tcruzi	PC2_zscore	-0.00775521100876306	0.0309653224874704	-2.79715065971423
KIF26B	NK	NI	PC2_zscore	-0.000411887780267391	0.725306602814424	-0.0361427219961898
KIF26B	NK	LPS	PC2_zscore	0.000206023424566037	0.73301853085338	0.0169754145584052
KIF26B	NK	IAV	PC2_zscore	-0.000239146787096667	0.719754849249508	-0.0196299290913428
KIF26B	NK	Tcruzi	PC2_zscore	0.000282874909316635	0.735382806436736	0.0242721456534975
KIF26B	CD8T	NI	PC2_zscore	0.00062076024723513	0.727228849006606	0.0565578704837749
KIF26B	CD8T	LPS	PC2_zscore	-0.000119135483742968	0.730827536827994	-0.0108564752555991
KIF26B	CD8T	IAV	PC2_zscore	0.000376198921078132	0.728772614060441	0.0345526176210181
KIF26B	CD8T	Tcruzi	PC2_zscore	-0.000999139547723099	0.713333595847881	-0.0923278859092219
KIF26B	monocyte	NI	PC2_zscore	-0.00322226099650758	0.652611280363595	-0.189928855901806
KIF26B	monocyte	LPS	PC2_zscore	-0.000110583999008525	0.711206605790526	-0.00828775723747941
KIF26B	monocyte	IAV	PC2_zscore	0.00137813376630029	0.573457663522024	0.0601592715122621
KIF26B	monocyte	Tcruzi	PC2_zscore	-0.000106271377407	0.731590752664892	-0.00947640262213437
KIF26B	B	NI	PC2_zscore	-0.000162188458860678	0.730319705227261	-0.0154903310126311
KIF26B	B	LPS	PC2_zscore	-0.00167164833949573	0.699738602438003	-0.149936327187031
KIF26B	B	IAV	PC2_zscore	0.00138872222492133	0.711929503438516	0.121587981776183
KIF26B	B	Tcruzi	PC2_zscore	-0.000122789071090987	0.731085070844595	-0.0116551887521201
KIF26B	CD4T	NI	PC2_zscore	-0.000607935571594577	0.72120387431374	-0.0580229678900916
KIF26B	CD4T	LPS	PC2_zscore	-0.00307295930602423	0.676720400452044	-0.236256979314358
KIF26B	CD4T	IAV	PC2_zscore	-0.00120733400444633	0.709702758415877	-0.110211663239489
KIF26B	CD4T	Tcruzi	PC2_zscore	0.00157296819004576	0.708231590400062	0.135990612982802
SMYD3	NK	NI	PC2_zscore	0.00266713867374894	0.59880921262197	0.431480591701608
SMYD3	NK	LPS	PC2_zscore	0.000306994155636275	0.670534317239638	0.0392263053744536
SMYD3	NK	IAV	PC2_zscore	0.00183030411016395	0.622744292255825	0.275799282126492
SMYD3	NK	Tcruzi	PC2_zscore	0.002447102413727	0.607384795457859	0.387436348673485
SMYD3	CD8T	NI	PC2_zscore	0.00408138834501153	0.549194458799585	0.625430318054233
SMYD3	CD8T	LPS	PC2_zscore	0.00217466544181959	0.614370400651543	0.381494356672623
SMYD3	CD8T	IAV	PC2_zscore	0.00164637866962073	0.633987893263036	0.273075256995174
SMYD3	CD8T	Tcruzi	PC2_zscore	0.00185122021491346	0.627859811901522	0.331631958126735
SMYD3	monocyte	NI	PC2_zscore	0.00214281461324527	0.598786454183002	0.283847182171977
SMYD3	monocyte	LPS	PC2_zscore	0.0027169014587303	0.588387582449197	0.333218119984935
SMYD3	monocyte	IAV	PC2_zscore	-0.00900759426522158	0.534191889065716	-0.388744147439516
SMYD3	monocyte	Tcruzi	PC2_zscore	0.00239207233891134	0.610152579848399	0.366488363180235
SMYD3	B	NI	PC2_zscore	0.00269967934816093	0.593334036497759	0.474134971759138
SMYD3	B	LPS	PC2_zscore	0.00322483986040175	0.574780737813356	0.543076564324197
SMYD3	B	IAV	PC2_zscore	0.00105657638133729	0.659027518817641	0.168228613731178
SMYD3	B	Tcruzi	PC2_zscore	0.000834797581780086	0.667513539621446	0.129714165278388
SMYD3	CD4T	NI	PC2_zscore	0.00581973459050661	0.528902722183085	0.666742804096571
SMYD3	CD4T	LPS	PC2_zscore	0.00203663541527941	0.618341567545257	0.394733370779722
SMYD3	CD4T	IAV	PC2_zscore	0.00240074559447054	0.601641876233681	0.458587267791753
SMYD3	CD4T	Tcruzi	PC2_zscore	0.00331602482528554	0.566168358466539	0.585603959836303
TFB2M	NK	NI	PC2_zscore	0.00893573841668475	0.256829194887001	0.711153237051685
TFB2M	NK	LPS	PC2_zscore	0.0126238639846024	0.182471323083077	1.0485623814186
TFB2M	NK	IAV	PC2_zscore	0.0133955145027891	0.168719307316374	1.09918506609292
TFB2M	NK	Tcruzi	PC2_zscore	0.0169527649504877	0.130962755554225	1.2143793233209
TFB2M	CD8T	NI	PC2_zscore	0.0120802682678625	0.181871814571986	1.09871758573429
TFB2M	CD8T	LPS	PC2_zscore	0.0162453134153406	0.130716717187241	1.26316120410959
TFB2M	CD8T	IAV	PC2_zscore	0.0127412495822876	0.173002611400405	1.09627844698441
TFB2M	CD8T	Tcruzi	PC2_zscore	0.0151245514297551	0.137576564200457	1.26191360431379
TFB2M	monocyte	NI	PC2_zscore	0.0159340954833131	0.112767465593478	1.37910591015642
TFB2M	monocyte	LPS	PC2_zscore	0.0149772935269032	0.136848918896563	1.28313700856873
TFB2M	monocyte	IAV	PC2_zscore	0.0168348220693551	0.100409544137243	1.22396895190139
TFB2M	monocyte	Tcruzi	PC2_zscore	0.0125007790227841	0.173299301039261	1.14468054168949
TFB2M	B	NI	PC2_zscore	0.0132621167116093	0.158670127087123	1.1872281199602
TFB2M	B	LPS	PC2_zscore	0.0113595233877267	0.192080410905235	1.06153286786181
TFB2M	B	IAV	PC2_zscore	0.0166049261366116	0.125272967604705	1.24752278070976
TFB2M	B	Tcruzi	PC2_zscore	0.0107035609437039	0.209478142984417	0.98122785885771
TFB2M	CD4T	NI	PC2_zscore	0.0145586028294955	0.129417495817909	1.38244147326197
TFB2M	CD4T	LPS	PC2_zscore	0.0123274444644627	0.153781858939517	1.29589231694483
TFB2M	CD4T	IAV	PC2_zscore	0.00712894095929623	0.307910542957136	0.623519143448907
TFB2M	CD4T	Tcruzi	PC2_zscore	0.00636148701677837	0.334255118973188	0.529505923832964
CNST	NK	NI	PC2_zscore	-0.000496057508635324	0.813455276952658	-0.148757670790897
CNST	NK	LPS	PC2_zscore	-0.000651009727508526	0.806012024623724	-0.166942035461097
CNST	NK	IAV	PC2_zscore	-0.000198911833608451	0.808293891813506	-0.0419835798013868
CNST	NK	Tcruzi	PC2_zscore	3.52278212316589e-05	0.824746001409788	0.00677466572171293
CNST	CD8T	NI	PC2_zscore	-0.000194357849437149	0.82446955183681	-0.0556709683795202
CNST	CD8T	LPS	PC2_zscore	-0.000463476892815411	0.814167884611415	-0.14148683348288
CNST	CD8T	IAV	PC2_zscore	-0.00143206594685686	0.785073593952672	-0.216372856225254
CNST	CD8T	Tcruzi	PC2_zscore	-0.000198296074789148	0.824236583416598	-0.0566815357913452
CNST	monocyte	NI	PC2_zscore	-0.00116767007196061	0.76637530658763	-0.224665302673255
CNST	monocyte	LPS	PC2_zscore	-0.000425140623136063	0.797814667834098	-0.100227841731621
CNST	monocyte	IAV	PC2_zscore	-0.0105452618836835	0.367736138819507	-0.655135158674628
CNST	monocyte	Tcruzi	PC2_zscore	-0.000471201938020239	0.814556869382738	-0.148286607012287
CNST	B	NI	PC2_zscore	-0.000464417865632532	0.814831068022656	-0.151638808313503
CNST	B	LPS	PC2_zscore	-0.000411091115580366	0.817069686747488	-0.133303691410974
CNST	B	IAV	PC2_zscore	-0.000578400612464673	0.810265262720601	-0.184569059497233
CNST	B	Tcruzi	PC2_zscore	-0.00047186181358544	0.814513534414111	-0.152248533267645
CNST	CD4T	NI	PC2_zscore	-0.000462182251409492	0.81501854660272	-0.161731842280931
CNST	CD4T	LPS	PC2_zscore	-0.000791122460439873	0.800787006609527	-0.24287957803683
CNST	CD4T	IAV	PC2_zscore	-0.000625743948383878	0.807002533108413	-0.210790316358927
CNST	CD4T	Tcruzi	PC2_zscore	-0.000541343581242303	0.810996019827319	-0.186790332175904
SCCPDH	NK	NI	PC2_zscore	0.0042958883083689	0.591548068428372	0.448487817234459
SCCPDH	NK	LPS	PC2_zscore	0.00551631870851166	0.568255033153189	0.49653694054151
SCCPDH	NK	IAV	PC2_zscore	0.00360882395510642	0.597565840981809	0.347999170625741
SCCPDH	NK	Tcruzi	PC2_zscore	0.00413936320331489	0.595521474276721	0.431694207266925
SCCPDH	CD8T	NI	PC2_zscore	0.00441265916994271	0.585768074767394	0.480217578224603
SCCPDH	CD8T	LPS	PC2_zscore	0.00383257525015837	0.600306995768187	0.417592754732955
SCCPDH	CD8T	IAV	PC2_zscore	0.00423964563984427	0.586949848730036	0.448942879502996
SCCPDH	CD8T	Tcruzi	PC2_zscore	0.00378247314602127	0.600608631721472	0.426190274240352
SCCPDH	monocyte	NI	PC2_zscore	0.010805171072617	0.433205884019263	0.641267408587209
SCCPDH	monocyte	LPS	PC2_zscore	0.00511674659355904	0.562127602218737	0.464585623388935
SCCPDH	monocyte	IAV	PC2_zscore	0.00303236253059221	0.488354531432957	0.165473322764129
SCCPDH	monocyte	Tcruzi	PC2_zscore	0.00414104371822865	0.593317027332386	0.451017701946798
SCCPDH	B	NI	PC2_zscore	0.0024029438746132	0.63879865385942	0.266466996427731
SCCPDH	B	LPS	PC2_zscore	0.00362383443855702	0.603836102544161	0.416556350286693
SCCPDH	B	IAV	PC2_zscore	0.00363266433229278	0.604029584145272	0.413060841072564
SCCPDH	B	Tcruzi	PC2_zscore	0.00393631886200512	0.596107457025466	0.444401779310066
SCCPDH	CD4T	NI	PC2_zscore	0.00409769794059782	0.592431469999823	0.457149101009728
SCCPDH	CD4T	LPS	PC2_zscore	0.00289719348912075	0.624606851187849	0.3230412093338
SCCPDH	CD4T	IAV	PC2_zscore	0.00440460488224831	0.586009514577648	0.478059322631883
SCCPDH	CD4T	Tcruzi	PC2_zscore	0.00433729737811366	0.587360895544411	0.473560559163778
AHCTF1	NK	NI	PC2_zscore	0.000825963095933446	0.755840043127505	0.266209154321849
AHCTF1	NK	LPS	PC2_zscore	0.000566019433693832	0.757321179812515	0.140228085571014
AHCTF1	NK	IAV	PC2_zscore	0.000570085715405065	0.747501596687036	0.124278432174278
AHCTF1	NK	Tcruzi	PC2_zscore	0.000660876644826089	0.760957276830339	0.19654043216649
AHCTF1	CD8T	NI	PC2_zscore	0.000865948645640181	0.754330279399242	0.285919079599139
AHCTF1	CD8T	LPS	PC2_zscore	0.00093795906584772	0.751300217386846	0.282879046755933
AHCTF1	CD8T	IAV	PC2_zscore	0.00167337890179235	0.728799427015602	0.258797097927702
AHCTF1	CD8T	Tcruzi	PC2_zscore	0.000746229842464547	0.75908036787202	0.248484272611749
AHCTF1	monocyte	NI	PC2_zscore	0.0023463144836284	0.665532739842864	0.364665664019806
AHCTF1	monocyte	LPS	PC2_zscore	-0.000425542052242445	0.751602161758167	-0.0688400314143317
AHCTF1	monocyte	IAV	PC2_zscore	0.00281340782934376	0.53084453467494	0.281260245090743
AHCTF1	monocyte	Tcruzi	PC2_zscore	0.000740659419042511	0.759299543369752	0.246175141196217
AHCTF1	B	NI	PC2_zscore	0.000753902212762989	0.75876971272679	0.251466144389952
AHCTF1	B	LPS	PC2_zscore	0.000793940113385279	0.757141530144627	0.266536994135944
AHCTF1	B	IAV	PC2_zscore	0.000820559724054179	0.756128311038134	0.272845047986542
AHCTF1	B	Tcruzi	PC2_zscore	0.000759081657404117	0.758543916905307	0.252568173620439
AHCTF1	CD4T	NI	PC2_zscore	0.000859729882567005	0.753481094307619	0.297143008056916
AHCTF1	CD4T	LPS	PC2_zscore	0.000754458466184043	0.759189485002963	0.264363533119028
AHCTF1	CD4T	IAV	PC2_zscore	0.00077650702591161	0.757896746234669	0.272058978260838
AHCTF1	CD4T	Tcruzi	PC2_zscore	0.00085189275060781	0.753960265060781	0.294430699111028
ZNF669	NK	NI	PC2_zscore	2.27002498379046e-05	0.860721012286543	0.00440405256833876
ZNF669	NK	LPS	PC2_zscore	-0.000336019503633085	0.851300608894371	-0.0554898488807497
ZNF669	NK	IAV	PC2_zscore	0.000141476644402554	0.850531797605083	0.023529809897224
ZNF669	NK	Tcruzi	PC2_zscore	0.000259848310710559	0.854452948028675	0.0490718478133039
ZNF669	CD8T	NI	PC2_zscore	-0.000584009138235788	0.844549104019068	-0.109228558940196
ZNF669	CD8T	LPS	PC2_zscore	0.000395586766114218	0.849907133091762	0.0746894255680619
ZNF669	CD8T	IAV	PC2_zscore	0.000495034073079538	0.845755055669949	0.0826702619026307
ZNF669	CD8T	Tcruzi	PC2_zscore	-5.88924649125841e-05	0.859691259743545	-0.0120455873247397
ZNF669	monocyte	NI	PC2_zscore	0.000883158065658929	0.821032558998972	0.117500377235448
ZNF669	monocyte	LPS	PC2_zscore	-0.000229465216131414	0.842620397094341	-0.0358276702801333
ZNF669	monocyte	IAV	PC2_zscore	0.0224976342693821	0.294167886103614	0.835566787083319
ZNF669	monocyte	Tcruzi	PC2_zscore	-0.000299281816977438	0.852749502043008	-0.0583329230243033
ZNF669	B	NI	PC2_zscore	5.84916475110245e-05	0.859717728642394	0.012196169430623
ZNF669	B	LPS	PC2_zscore	-0.000146600243045365	0.856749669633146	-0.0304789782454596
ZNF669	B	IAV	PC2_zscore	-0.00014101958138086	0.857051654808554	-0.0290885092620143
ZNF669	B	Tcruzi	PC2_zscore	0.000465282240996193	0.847494065364345	0.0908607981562257
ZNF669	CD4T	NI	PC2_zscore	0.000482703702614371	0.844923059480734	0.100269755986906
ZNF669	CD4T	LPS	PC2_zscore	-0.000109530942651728	0.857543966916011	-0.0240852420144062
ZNF669	CD4T	IAV	PC2_zscore	-8.67890410967244e-05	0.858429058183729	-0.0189131281770642
ZNF669	CD4T	Tcruzi	PC2_zscore	-9.58291607879756e-05	0.858028514723067	-0.0209588404207065
ZNF124	NK	NI	PC2_zscore	0.0107625820613392	0.573790302774674	0.621110527500547
ZNF124	NK	LPS	PC2_zscore	0.0110788269953289	0.57539523564052	0.618053568421106
ZNF124	NK	IAV	PC2_zscore	0.0147702115653557	0.547053955502743	0.715673297099564
ZNF124	NK	Tcruzi	PC2_zscore	0.0118051526705159	0.566710516092015	0.644395978540983
ZNF124	CD8T	NI	PC2_zscore	0.00750527681469763	0.597657686431915	0.54690292758395
ZNF124	CD8T	LPS	PC2_zscore	0.0186388114424942	0.528741521270043	0.78349138773873
ZNF124	CD8T	IAV	PC2_zscore	0.00739362106099805	0.606107521057381	0.505842801126595
ZNF124	CD8T	Tcruzi	PC2_zscore	0.0158166832137226	0.532724604774574	0.763561228310747
ZNF124	monocyte	NI	PC2_zscore	0.0287741573781181	0.487558618845307	0.900708004734489
ZNF124	monocyte	LPS	PC2_zscore	0.0168434231842171	0.534059010262461	0.769483746045477
ZNF124	monocyte	IAV	PC2_zscore	0.0788971507571224	0.0362341263635009	2.47402688862537
ZNF124	monocyte	Tcruzi	PC2_zscore	0.00991473850093088	0.573576324156257	0.627095538271829
ZNF124	B	NI	PC2_zscore	0.0065678208263144	0.60881555655397	0.506654920348343
ZNF124	B	LPS	PC2_zscore	0.00849601037267175	0.580722391878716	0.599193439649682
ZNF124	B	IAV	PC2_zscore	0.00859439747777876	0.58351868720649	0.586798518771655
ZNF124	B	Tcruzi	PC2_zscore	0.00692169699782284	0.606541299648953	0.511626100702428
ZNF124	CD4T	NI	PC2_zscore	0.00776332993024998	0.568806738404737	0.650785667913927
ZNF124	CD4T	LPS	PC2_zscore	0.0092171314280689	0.548346815567723	0.725578088100076
ZNF124	CD4T	IAV	PC2_zscore	0.00434353134187986	0.633635742496088	0.432737856423381
ZNF124	CD4T	Tcruzi	PC2_zscore	0.00693567661846009	0.583350466266384	0.602773963134468
ZNF496	NK	NI	PC2_zscore	0.00234834394029562	0.727857852751451	0.181329281990045
ZNF496	NK	LPS	PC2_zscore	-0.00205675412271103	0.681719677661859	-0.183784753807101
ZNF496	NK	IAV	PC2_zscore	-0.00107885679864954	0.697362066357922	-0.0959790971793233
ZNF496	NK	Tcruzi	PC2_zscore	-0.000874025934355769	0.707500094453462	-0.0806640005257415
ZNF496	CD8T	NI	PC2_zscore	-0.00306245716112142	0.66150636798392	-0.279451637547364
ZNF496	CD8T	LPS	PC2_zscore	0.00016699289951997	0.728882589368091	0.0150890978403232
ZNF496	CD8T	IAV	PC2_zscore	-0.00166416082084214	0.688879820636368	-0.152706121189753
ZNF496	CD8T	Tcruzi	PC2_zscore	-0.00210827409502586	0.681548473007544	-0.20278008353656
ZNF496	monocyte	NI	PC2_zscore	0.000872016632450074	0.720876592645522	0.0712267277989738
ZNF496	monocyte	LPS	PC2_zscore	0.000349092863088991	0.719048966090462	0.0300419780351599
ZNF496	monocyte	IAV	PC2_zscore	0.0151774594341174	0.376353920799936	0.61347203830201
ZNF496	monocyte	Tcruzi	PC2_zscore	0.000251957322372035	0.731056155562435	0.0233541683526751
ZNF496	B	NI	PC2_zscore	-0.00177440758403828	0.687279635161546	-0.182698511448374
ZNF496	B	LPS	PC2_zscore	-0.0029261775271841	0.661119112161635	-0.284642251045814
ZNF496	B	IAV	PC2_zscore	-0.00079462068379402	0.710577393499226	-0.0799545850435342
ZNF496	B	Tcruzi	PC2_zscore	-0.00370076177751583	0.646959638877109	-0.331538596981758
ZNF496	CD4T	NI	PC2_zscore	-0.000967873826400295	0.707551976753301	-0.105286008965518
ZNF496	CD4T	LPS	PC2_zscore	0.000582219188123575	0.747552073117561	0.0603888314870022
ZNF496	CD4T	IAV	PC2_zscore	-0.00699251140881237	0.591554681749808	-0.486336115839435
ZNF496	CD4T	Tcruzi	PC2_zscore	-0.00429617711050524	0.630224066288474	-0.390141099024282
SH3BP5L	NK	NI	PC2_zscore	-0.000290125452203438	0.80121479170653	-0.0412258222963108
SH3BP5L	NK	LPS	PC2_zscore	0.000917749003979579	0.771460790758057	0.116025407254056
SH3BP5L	NK	IAV	PC2_zscore	0.00015327502541912	0.783625670423477	0.0196822274143131
SH3BP5L	NK	Tcruzi	PC2_zscore	-0.000506982908410149	0.796199753834972	-0.0697305111721372
SH3BP5L	CD8T	NI	PC2_zscore	3.51666916626113e-05	0.795900423843922	0.00537114962666726
SH3BP5L	CD8T	LPS	PC2_zscore	-6.70380093733915e-05	0.797875919506599	-0.00984999942699468
SH3BP5L	CD8T	IAV	PC2_zscore	-0.0010866538120508	0.778612887179943	-0.128935007773783
SH3BP5L	CD8T	Tcruzi	PC2_zscore	-0.00104508247383104	0.780242889674334	-0.143174038445252
SH3BP5L	monocyte	NI	PC2_zscore	0.000444562546944581	0.767138056209127	0.0625458524041616
SH3BP5L	monocyte	LPS	PC2_zscore	0.00153959667681778	0.739399415231036	0.18080284042613
SH3BP5L	monocyte	IAV	PC2_zscore	-0.0138146973543023	0.371615800321327	-0.644806265491128
SH3BP5L	monocyte	Tcruzi	PC2_zscore	-0.000527276127216126	0.792987255872683	-0.0789415350386821
SH3BP5L	B	NI	PC2_zscore	-0.000225612187416825	0.801367604501474	-0.0349113047069056
SH3BP5L	B	LPS	PC2_zscore	-0.00020950045720629	0.801874376720906	-0.0325449785687282
SH3BP5L	B	IAV	PC2_zscore	0.000715439977414934	0.77602908158155	0.110010866193123
SH3BP5L	B	Tcruzi	PC2_zscore	0.00105218746110468	0.766755794018605	0.155616336956704
SH3BP5L	CD4T	NI	PC2_zscore	0.00197536803956723	0.739083867389547	0.271968492926442
SH3BP5L	CD4T	LPS	PC2_zscore	-9.172971313608e-05	0.801123003525171	-0.0150714126721607
SH3BP5L	CD4T	IAV	PC2_zscore	0.00120655383979193	0.760244083724332	0.184574269060997
SH3BP5L	CD4T	Tcruzi	PC2_zscore	4.77583863546624e-05	0.796511073182085	0.00787335495424653
ZNF672	NK	NI	PC2_zscore	0.00191694410215129	0.700504356053926	0.169746249576323
ZNF672	NK	LPS	PC2_zscore	-0.000230130964042176	0.727527793305193	-0.0208348373731168
ZNF672	NK	IAV	PC2_zscore	0.00170499953269058	0.700721910014893	0.148270739393032
ZNF672	NK	Tcruzi	PC2_zscore	0.00383185346619551	0.664384393928894	0.298934435861181
ZNF672	CD8T	NI	PC2_zscore	-0.00423952867557955	0.636718276078069	-0.361007868094791
ZNF672	CD8T	LPS	PC2_zscore	0.0017523755289704	0.701385845428243	0.164503276887068
ZNF672	CD8T	IAV	PC2_zscore	0.00151160195726584	0.705728361544366	0.139942276271213
ZNF672	CD8T	Tcruzi	PC2_zscore	0.00279108119841981	0.675321085999182	0.257741982612068
ZNF672	monocyte	NI	PC2_zscore	0.00293389844961678	0.641589292957737	0.313235437119685
ZNF672	monocyte	LPS	PC2_zscore	-0.00966039022302185	0.480071034849113	-0.634963948209028
ZNF672	monocyte	IAV	PC2_zscore	0.0118040260340205	0.372972145760073	0.665462414610563
ZNF672	monocyte	Tcruzi	PC2_zscore	-0.000532007283571081	0.718886039582674	-0.062521699052955
ZNF672	B	NI	PC2_zscore	0.00154813543495265	0.698520553282572	0.162655916202538
ZNF672	B	LPS	PC2_zscore	-0.00130451480010384	0.700711356051275	-0.140552668016336
ZNF672	B	IAV	PC2_zscore	-0.00537408658241525	0.611209632787757	-0.433732715454053
ZNF672	B	Tcruzi	PC2_zscore	-0.00944052857882911	0.561157603173658	-0.556256681338986
ZNF672	CD4T	NI	PC2_zscore	0.00250841052677522	0.672524435862426	0.263128968419272
ZNF672	CD4T	LPS	PC2_zscore	0.0010685283817071	0.709224891428534	0.127834519172171
ZNF672	CD4T	IAV	PC2_zscore	0.00234558251343736	0.672823076086957	0.26090175311629
ZNF672	CD4T	Tcruzi	PC2_zscore	-0.00102186076421858	0.704091166186884	-0.116315399725902
ZNF692	NK	NI	PC2_zscore	0.00670026474280129	0.410932711482252	0.668508937902922
ZNF692	NK	LPS	PC2_zscore	0.00692946285924382	0.402509004375829	0.659478680669601
ZNF692	NK	IAV	PC2_zscore	0.0083248655802183	0.37044766080446	0.789015020823207
ZNF692	NK	Tcruzi	PC2_zscore	0.0065785695417183	0.414071718959268	0.645891798925267
ZNF692	CD8T	NI	PC2_zscore	0.00726254605887202	0.394982182756961	0.764856188421312
ZNF692	CD8T	LPS	PC2_zscore	0.00851611272653966	0.369560295484842	0.842806535902405
ZNF692	CD8T	IAV	PC2_zscore	0.00837749785124317	0.368403184174035	0.803280400580721
ZNF692	CD8T	Tcruzi	PC2_zscore	0.00717080092242074	0.397017477037358	0.758094231785098
ZNF692	monocyte	NI	PC2_zscore	0.0111101068591537	0.295790299233951	0.874359170056368
ZNF692	monocyte	LPS	PC2_zscore	0.00784908814741623	0.374829627443751	0.751001880128423
ZNF692	monocyte	IAV	PC2_zscore	0.00885068518787761	0.286665803018188	0.599191956523791
ZNF692	monocyte	Tcruzi	PC2_zscore	0.00706753915603607	0.401180359063978	0.731736496309161
ZNF692	B	NI	PC2_zscore	0.00736060441719994	0.391512437651355	0.781709079316146
ZNF692	B	LPS	PC2_zscore	0.00647542122667127	0.416425528123132	0.677465273477366
ZNF692	B	IAV	PC2_zscore	0.00752334466300307	0.387931590962247	0.792218723972475
ZNF692	B	Tcruzi	PC2_zscore	0.00726475478571103	0.394529304061799	0.767670006766165
ZNF692	CD4T	NI	PC2_zscore	0.00811951430660145	0.368078650315791	0.881559329158166
ZNF692	CD4T	LPS	PC2_zscore	0.0065654902197617	0.412059538741869	0.716567449438799
ZNF692	CD4T	IAV	PC2_zscore	0.00704878197967722	0.396929381485361	0.774538999137885
ZNF692	CD4T	Tcruzi	PC2_zscore	0.00905105904054024	0.354054304002668	0.915979116650178
PGBD2	NK	NI	PC2_zscore	-0.000130043262809046	0.880224725315567	-0.024634996523637
PGBD2	NK	LPS	PC2_zscore	-0.000931698789586706	0.859960715234185	-0.142049752069786
PGBD2	NK	IAV	PC2_zscore	0.000687458771599075	0.861668852718406	0.100755927875237
PGBD2	NK	Tcruzi	PC2_zscore	-0.000157707254237384	0.879653595001037	-0.029420119630327
PGBD2	CD8T	NI	PC2_zscore	0.000696845291875342	0.863642563100694	0.127645087261441
PGBD2	CD8T	LPS	PC2_zscore	-0.00107350821859065	0.856165108126379	-0.171771342364443
PGBD2	CD8T	IAV	PC2_zscore	-2.31929229720665e-05	0.88097237276397	-0.0043703610087196
PGBD2	CD8T	Tcruzi	PC2_zscore	-8.29524564947115e-06	0.88359985760099	-0.00169240834727422
PGBD2	monocyte	NI	PC2_zscore	-0.000446902477253449	0.86050344288394	-0.0770140812701497
PGBD2	monocyte	LPS	PC2_zscore	0.000383804908801579	0.864312890899727	0.0601685230381067
PGBD2	monocyte	IAV	PC2_zscore	-0.0314794981398353	0.200673123067514	-1.09084322668863
PGBD2	monocyte	Tcruzi	PC2_zscore	-0.000127958405089161	0.880330743120032	-0.0255861533148436
PGBD2	B	NI	PC2_zscore	0.000614443615674217	0.864509741161667	0.120011672674133
PGBD2	B	LPS	PC2_zscore	-0.000641444022953864	0.864550771366598	-0.124348412040399
PGBD2	B	IAV	PC2_zscore	-0.000721366904003976	0.862778607655666	-0.135197028687648
PGBD2	B	Tcruzi	PC2_zscore	9.31382368865809e-05	0.880568152522649	0.0194007479664404
PGBD2	CD4T	NI	PC2_zscore	0.000183463529913736	0.877238684230036	0.0403241937998514
PGBD2	CD4T	LPS	PC2_zscore	-0.000685802399901416	0.862467636229851	-0.135085917358792
PGBD2	CD4T	IAV	PC2_zscore	-0.000170414096210107	0.878480413498255	-0.0362754917772484
PGBD2	CD4T	Tcruzi	PC2_zscore	0.000616508830283698	0.863493509797377	0.12462414550988
SH3YL1	NK	NI	PC2_zscore	0.00270868734566603	0.734266706928547	0.394101138914383
SH3YL1	NK	LPS	PC2_zscore	0.00260143835142404	0.735850821533135	0.370592079163013
SH3YL1	NK	IAV	PC2_zscore	0.00252850349931277	0.733354928791745	0.350653446762262
SH3YL1	NK	Tcruzi	PC2_zscore	0.00284980208284862	0.732136435241424	0.397274813842386
SH3YL1	CD8T	NI	PC2_zscore	0.00245604918596188	0.738974885236125	0.382763123046041
SH3YL1	CD8T	LPS	PC2_zscore	0.00266969607721021	0.73461062125065	0.39240268878838
SH3YL1	CD8T	IAV	PC2_zscore	0.00227191745866106	0.741435117043862	0.34154713265191
SH3YL1	CD8T	Tcruzi	PC2_zscore	0.00257509048738624	0.735945259048584	0.394513741450218
SH3YL1	monocyte	NI	PC2_zscore	0.00438521912924262	0.681358629550735	0.419476768205084
SH3YL1	monocyte	LPS	PC2_zscore	0.00249752290464859	0.728548701879798	0.324553952807789
SH3YL1	monocyte	IAV	PC2_zscore	-0.0218630862337632	0.404423261546427	-0.670363018206425
SH3YL1	monocyte	Tcruzi	PC2_zscore	0.00251662033287072	0.73822280901514	0.382643720246767
SH3YL1	B	NI	PC2_zscore	0.00187014023515954	0.755361799327572	0.312870525736488
SH3YL1	B	LPS	PC2_zscore	0.001853282195525	0.755850904788186	0.309797066167734
SH3YL1	B	IAV	PC2_zscore	0.00210605875431274	0.747692206583996	0.349316491787724
SH3YL1	B	Tcruzi	PC2_zscore	0.00258238280478312	0.734429896172408	0.403956435586627
SH3YL1	CD4T	NI	PC2_zscore	0.002064398812365	0.748740090090417	0.348211813976941
SH3YL1	CD4T	LPS	PC2_zscore	0.00231367025090233	0.740932806098042	0.382300296472136
SH3YL1	CD4T	IAV	PC2_zscore	0.00234924940287632	0.740227290116199	0.383986998326661
SH3YL1	CD4T	Tcruzi	PC2_zscore	0.00222016337409192	0.743980815315511	0.368359587578419
ACP1	NK	NI	PC2_zscore	-0.000579830615038167	0.771596309365657	-0.266258711768284
ACP1	NK	LPS	PC2_zscore	-0.000582591118895351	0.768072625691953	-0.232749864323417
ACP1	NK	IAV	PC2_zscore	-0.000419688345090112	0.76106363107017	-0.120954902592403
ACP1	NK	Tcruzi	PC2_zscore	-0.000560646114588781	0.772469470415887	-0.258624647406868
ACP1	CD8T	NI	PC2_zscore	-0.000580890060842069	0.771697884324263	-0.273096416741715
ACP1	CD8T	LPS	PC2_zscore	-0.000565208750034848	0.771719468173866	-0.260794051469303
ACP1	CD8T	IAV	PC2_zscore	-0.000567447047322529	0.767535877294541	-0.218332693501098
ACP1	CD8T	Tcruzi	PC2_zscore	-0.000596807476758844	0.771154909966564	-0.274501288175585
ACP1	monocyte	NI	PC2_zscore	-0.000877308252111815	0.730900374685235	-0.258280043575205
ACP1	monocyte	LPS	PC2_zscore	-0.000181552411647788	0.759975342802091	-0.0503254780217557
ACP1	monocyte	IAV	PC2_zscore	-0.00491693756912114	0.419426288720132	-0.526433582216799
ACP1	monocyte	Tcruzi	PC2_zscore	-0.000543321323166269	0.773320973127424	-0.24952415842415
ACP1	B	NI	PC2_zscore	-0.0005865505676209	0.771501180459228	-0.273598941068878
ACP1	B	LPS	PC2_zscore	-0.000592333363911024	0.771296838232729	-0.274262760331317
ACP1	B	IAV	PC2_zscore	-0.000561705358429743	0.772600138393564	-0.263352947121449
ACP1	B	Tcruzi	PC2_zscore	-0.000561898964158131	0.772598592949964	-0.263811549950212
ACP1	CD4T	NI	PC2_zscore	-0.000579107082510752	0.771604827013086	-0.275364640354279
ACP1	CD4T	LPS	PC2_zscore	-0.000567170455652693	0.772375425518075	-0.270685897223148
ACP1	CD4T	IAV	PC2_zscore	-0.00055983732467564	0.772851482528858	-0.266043205023726
ACP1	CD4T	Tcruzi	PC2_zscore	-0.000574578686765223	0.771888782139401	-0.273677994117752
TMEM18	NK	NI	PC2_zscore	-0.00229078331863707	0.641094938192016	-0.446800693076645
TMEM18	NK	LPS	PC2_zscore	-0.001873725391301	0.643625534590972	-0.286013787593932
TMEM18	NK	IAV	PC2_zscore	-0.00249783866333531	0.62531128775938	-0.416895171035129
TMEM18	NK	Tcruzi	PC2_zscore	-0.0024696485219208	0.635857713607623	-0.478296002227316
TMEM18	CD8T	NI	PC2_zscore	-0.00245830040736936	0.635288632016398	-0.493345644717877
TMEM18	CD8T	LPS	PC2_zscore	-0.0022817852458403	0.64094143119824	-0.450504402527413
TMEM18	CD8T	IAV	PC2_zscore	-0.00250490149267985	0.631339065310251	-0.453057547057654
TMEM18	CD8T	Tcruzi	PC2_zscore	-0.00258706411184984	0.631320745306128	-0.508514226101705
TMEM18	monocyte	NI	PC2_zscore	-0.00746482420015111	0.440619146619098	-0.667544090186837
TMEM18	monocyte	LPS	PC2_zscore	-0.00309394236805978	0.598193817871562	-0.523501284353475
TMEM18	monocyte	IAV	PC2_zscore	0.000673246687645861	0.583109111569226	0.0609681704020509
TMEM18	monocyte	Tcruzi	PC2_zscore	-0.00247446440964648	0.634342386086591	-0.500929146276708
TMEM18	B	NI	PC2_zscore	-0.00213655292868184	0.647019654854465	-0.429764915963289
TMEM18	B	LPS	PC2_zscore	-0.00239693962421572	0.637014433401593	-0.489250493284809
TMEM18	B	IAV	PC2_zscore	-0.00256104760845699	0.631747691792017	-0.509287196849192
TMEM18	B	Tcruzi	PC2_zscore	-0.00227993265976241	0.641512791424523	-0.463479803180225
TMEM18	CD4T	NI	PC2_zscore	-0.00252885587720393	0.631552000354343	-0.517240853512192
TMEM18	CD4T	LPS	PC2_zscore	-0.00225007707903013	0.642449068068706	-0.46880997832392
TMEM18	CD4T	IAV	PC2_zscore	-0.0023322004909974	0.639029452608458	-0.485151782870955
TMEM18	CD4T	Tcruzi	PC2_zscore	-0.00224691593633932	0.642651512832083	-0.464735266491518
EIPR1	NK	NI	PC2_zscore	0.00214233549212047	0.604456235050463	0.30743835277374
EIPR1	NK	LPS	PC2_zscore	0.00163076024782525	0.6145218639107	0.213318305858223
EIPR1	NK	IAV	PC2_zscore	0.00163707326566725	0.605565926847698	0.203690196446904
EIPR1	NK	Tcruzi	PC2_zscore	0.00162088740312849	0.620470624379595	0.22519001782027
EIPR1	CD8T	NI	PC2_zscore	0.00305604280547166	0.574160827326348	0.452087153687476
EIPR1	CD8T	LPS	PC2_zscore	0.00308262826620136	0.575048613663711	0.438139203748699
EIPR1	CD8T	IAV	PC2_zscore	0.00185252040066945	0.608747200713182	0.262727127103697
EIPR1	CD8T	Tcruzi	PC2_zscore	0.0037507700534614	0.555917623997769	0.512944594985689
EIPR1	monocyte	NI	PC2_zscore	0.00198145911631245	0.583956625789173	0.261220773675965
EIPR1	monocyte	LPS	PC2_zscore	0.004307781084617	0.525136238089595	0.503281839289346
EIPR1	monocyte	IAV	PC2_zscore	0.00450093095425118	0.410886869922937	0.333785734296595
EIPR1	monocyte	Tcruzi	PC2_zscore	0.00369803475303078	0.558270978106863	0.504144764881346
EIPR1	B	NI	PC2_zscore	0.00453420941724101	0.538520845001562	0.561020275523734
EIPR1	B	LPS	PC2_zscore	0.00435783271951838	0.54116323961559	0.556123344545291
EIPR1	B	IAV	PC2_zscore	0.00120853037696839	0.636175105220884	0.178813643111879
EIPR1	B	Tcruzi	PC2_zscore	0.00269745718888854	0.584933133203228	0.411687426996192
EIPR1	CD4T	NI	PC2_zscore	0.00345973932796937	0.553256432974437	0.543128420616719
EIPR1	CD4T	LPS	PC2_zscore	0.000888526264312225	0.653097653910659	0.140906622186455
EIPR1	CD4T	IAV	PC2_zscore	0.00157583461878967	0.624343804660823	0.26397228454445
EIPR1	CD4T	Tcruzi	PC2_zscore	0.000896189007626573	0.651725319534636	0.140159733219377
TRAPPC12	NK	NI	PC2_zscore	0.00199095876209221	0.608208950948801	0.477961432406884
TRAPPC12	NK	LPS	PC2_zscore	0.000793916739722615	0.612925628196921	0.0963825973906991
TRAPPC12	NK	IAV	PC2_zscore	0.00268806741193724	0.574152732170103	0.443915926356971
TRAPPC12	NK	Tcruzi	PC2_zscore	0.00193335370447022	0.610340544097214	0.459615509503863
TRAPPC12	CD8T	NI	PC2_zscore	0.0021817556859043	0.601650570190071	0.521710177097847
TRAPPC12	CD8T	LPS	PC2_zscore	0.00210914612186413	0.603474437863877	0.506983492526829
TRAPPC12	CD8T	IAV	PC2_zscore	0.00213725085954287	0.599377211900342	0.45873779174375
TRAPPC12	CD8T	Tcruzi	PC2_zscore	0.00228159510502437	0.599428244660776	0.52037551857235
TRAPPC12	monocyte	NI	PC2_zscore	0.00260246301628269	0.558049201943528	0.515903459368476
TRAPPC12	monocyte	LPS	PC2_zscore	0.00176496613284705	0.596336025047516	0.364338920767183
TRAPPC12	monocyte	IAV	PC2_zscore	0.00191073091700502	0.467149289927717	0.222152106962812
TRAPPC12	monocyte	Tcruzi	PC2_zscore	0.0019614127601249	0.609552832295802	0.485781919692888
TRAPPC12	B	NI	PC2_zscore	0.00206664437855598	0.605455714220487	0.508144589474784
TRAPPC12	B	LPS	PC2_zscore	0.00194039314304017	0.610410760165415	0.477311505752611
TRAPPC12	B	IAV	PC2_zscore	0.00187127732337001	0.613052285137658	0.450768726397608
TRAPPC12	B	Tcruzi	PC2_zscore	0.00188864862362823	0.612397341817939	0.457169724874508
TRAPPC12	CD4T	NI	PC2_zscore	0.00210451014423637	0.602815883966232	0.529514523440567
TRAPPC12	CD4T	LPS	PC2_zscore	0.00207892373334239	0.603694260146966	0.527399335439619
TRAPPC12	CD4T	IAV	PC2_zscore	0.00198625786953865	0.608238205431742	0.504874896355281
TRAPPC12	CD4T	Tcruzi	PC2_zscore	0.00206584105545308	0.604553513985413	0.522114652243856
ADI1	NK	NI	PC2_zscore	0.00130677542721161	0.783814399713055	0.28963259993741
ADI1	NK	LPS	PC2_zscore	0.00153093322848918	0.776528246766842	0.299778044374275
ADI1	NK	IAV	PC2_zscore	0.00179538014548055	0.764558321725979	0.304087104276662
ADI1	NK	Tcruzi	PC2_zscore	0.00135710581267681	0.782767513862092	0.294004614476987
ADI1	CD8T	NI	PC2_zscore	0.00125576867079412	0.784680492407489	0.292121783408962
ADI1	CD8T	LPS	PC2_zscore	0.00186026868115438	0.769566367812325	0.335199520483603
ADI1	CD8T	IAV	PC2_zscore	0.00118034752265264	0.784965791105867	0.250094390423807
ADI1	CD8T	Tcruzi	PC2_zscore	0.0011844116019956	0.787046353964907	0.279131576185145
ADI1	monocyte	NI	PC2_zscore	0.00158237509586427	0.759678512814255	0.316080760245578
ADI1	monocyte	LPS	PC2_zscore	0.00245610643344216	0.734174469004677	0.370890083799643
ADI1	monocyte	IAV	PC2_zscore	-0.0154871793063818	0.359981842311205	-0.769665142162084
ADI1	monocyte	Tcruzi	PC2_zscore	0.00102161876962114	0.792503240374907	0.248110239765787
ADI1	B	NI	PC2_zscore	0.000701686143387574	0.804504871089553	0.16975016994642
ADI1	B	LPS	PC2_zscore	0.00122992052310189	0.784730855100447	0.296660584119552
ADI1	B	IAV	PC2_zscore	0.000988820314401846	0.793666164107103	0.241402272004118
ADI1	B	Tcruzi	PC2_zscore	0.00137664499347095	0.780353334614523	0.315702438254221
ADI1	CD4T	NI	PC2_zscore	0.00129591860295279	0.779491827586248	0.332896472205675
ADI1	CD4T	LPS	PC2_zscore	0.000454112844675527	0.816453706371293	0.110401242792472
ADI1	CD4T	IAV	PC2_zscore	0.00100897389226387	0.791927890479683	0.26966476424258
ADI1	CD4T	Tcruzi	PC2_zscore	0.00144237642675908	0.775001164851704	0.349093382946829
RNASEH1	NK	NI	PC2_zscore	-0.000506025564546582	0.835751245346505	-0.135815386008846
RNASEH1	NK	LPS	PC2_zscore	-0.00039294971239451	0.836128825508735	-0.0933950788563517
RNASEH1	NK	IAV	PC2_zscore	-0.00238448344352496	0.779774631974209	-0.259271804659047
RNASEH1	NK	Tcruzi	PC2_zscore	-0.000429652459909707	0.838270783943204	-0.114609805141748
RNASEH1	CD8T	NI	PC2_zscore	-0.000582183902538066	0.83303097589242	-0.164387107252079
RNASEH1	CD8T	LPS	PC2_zscore	-7.06673224407817e-05	0.847151611906545	-0.0163035241997163
RNASEH1	CD8T	IAV	PC2_zscore	-0.00108205327932977	0.817568623217548	-0.190718731727246
RNASEH1	CD8T	Tcruzi	PC2_zscore	-0.00066883507415206	0.830028191057228	-0.184835761285077
RNASEH1	monocyte	NI	PC2_zscore	-0.00232821853866729	0.756085079328685	-0.300456390023143
RNASEH1	monocyte	LPS	PC2_zscore	-0.000330623535893629	0.828478053870708	-0.0769478661103913
RNASEH1	monocyte	IAV	PC2_zscore	0.0128405987542093	0.41071006077617	0.690541495472021
RNASEH1	monocyte	Tcruzi	PC2_zscore	-0.000312481026153405	0.84263957175041	-0.0857236722822667
RNASEH1	B	NI	PC2_zscore	-0.000438491320315773	0.838262899079427	-0.125457355075754
RNASEH1	B	LPS	PC2_zscore	-0.000482147455946018	0.836631247701773	-0.138958289301547
RNASEH1	B	IAV	PC2_zscore	-0.000448088305949734	0.837908577476829	-0.127958202423529
RNASEH1	B	Tcruzi	PC2_zscore	-0.000410894397858864	0.839261788269839	-0.116475643289547
RNASEH1	CD4T	NI	PC2_zscore	-0.000461637595942895	0.837475158952754	-0.139033963793403
RNASEH1	CD4T	LPS	PC2_zscore	-0.000638043038303467	0.829853767238387	-0.189535775771437
RNASEH1	CD4T	IAV	PC2_zscore	-0.000533793826204011	0.834347072113164	-0.160725975059903
RNASEH1	CD4T	Tcruzi	PC2_zscore	-0.000472639945786504	0.8370030902551	-0.141615730546326
RPS7	NK	NI	PC2_zscore	-0.00146122671797634	0.825396204988933	-0.325609694846452
RPS7	NK	LPS	PC2_zscore	-0.00258435060112856	0.796464839608539	-0.39201960636585
RPS7	NK	IAV	PC2_zscore	-0.0188161401632779	0.215070559648018	-1.38635045151763
RPS7	NK	Tcruzi	PC2_zscore	-0.000479921425031205	0.861773175080165	-0.154251924888834
RPS7	CD8T	NI	PC2_zscore	0.00167488794452706	0.837380159888015	0.321124464393454
RPS7	CD8T	LPS	PC2_zscore	0.000740266594546431	0.862580010064912	0.204101830055934
RPS7	CD8T	IAV	PC2_zscore	-0.000529288503549055	0.860322474614676	-0.153065740725515
RPS7	CD8T	Tcruzi	PC2_zscore	0.00137963925426828	0.842644276295893	0.296921963980648
RPS7	monocyte	NI	PC2_zscore	-0.000338684033276419	0.860198676758482	-0.102311085560515
RPS7	monocyte	LPS	PC2_zscore	0.000565933026300944	0.863290495735981	0.158345393766036
RPS7	monocyte	IAV	PC2_zscore	0.000850044158018448	0.811115528001532	0.176313361055068
RPS7	monocyte	Tcruzi	PC2_zscore	0.000695767839361265	0.865096369857187	0.19324771574766
RPS7	B	NI	PC2_zscore	-0.00062679269455947	0.846264653982941	-0.238077088913475
RPS7	B	LPS	PC2_zscore	-0.000666002773868353	0.843483984092589	-0.251188615109518
RPS7	B	IAV	PC2_zscore	-9.43910383304826e-05	0.880908279817323	-0.0396683065338886
RPS7	B	Tcruzi	PC2_zscore	1.7188853299486e-05	0.88842490406125	0.00739698328410895
RPS7	CD4T	NI	PC2_zscore	0.000489788393265388	0.8697767227384	0.163704595943074
RPS7	CD4T	LPS	PC2_zscore	6.02623957626646e-05	0.890203335999809	0.0227667252298616
RPS7	CD4T	IAV	PC2_zscore	0.000112807860132082	0.890184564169422	0.0421621870282812
RPS7	CD4T	Tcruzi	PC2_zscore	0.000565549002374597	0.866624356636924	0.181203362478186
CMPK2	NK	NI	PC2_zscore	0.000786124312705915	0.753941781271967	0.0718325339402631
CMPK2	NK	LPS	PC2_zscore	0.00073855185383314	0.752684442237236	0.0668657611507651
CMPK2	NK	IAV	PC2_zscore	0.00158142602714707	0.732437987284816	0.138602005419919
CMPK2	NK	Tcruzi	PC2_zscore	0.000639330092190341	0.756616871111747	0.0580948087055851
CMPK2	CD8T	NI	PC2_zscore	0.000528163412746277	0.75837961432992	0.04980192489203
CMPK2	CD8T	LPS	PC2_zscore	-0.000448479411609977	0.771782309900418	-0.0410899167936936
CMPK2	CD8T	IAV	PC2_zscore	0.00152803667540491	0.736242237822057	0.140767593989108
CMPK2	CD8T	Tcruzi	PC2_zscore	0.000746345810502823	0.75423889063732	0.0717912201827109
CMPK2	monocyte	NI	PC2_zscore	0.00233711899494557	0.705637276468921	0.136750195691067
CMPK2	monocyte	LPS	PC2_zscore	-0.0012916656189778	0.74282291433586	-0.0900139701250389
CMPK2	monocyte	IAV	PC2_zscore	0.0144281121142839	0.417437446401032	0.496767289047372
CMPK2	monocyte	Tcruzi	PC2_zscore	4.26743637473964e-05	0.767139900930444	0.00389705678856042
CMPK2	B	NI	PC2_zscore	0.000617168561233141	0.756743909340955	0.0608378063005133
CMPK2	B	LPS	PC2_zscore	-5.25661479665321e-05	0.770775726034504	-0.00533177880466051
CMPK2	B	IAV	PC2_zscore	0.000991877335691554	0.748298388332752	0.102190576870943
CMPK2	B	Tcruzi	PC2_zscore	0.000597616009692521	0.757191041622573	0.0589394875147844
CMPK2	CD4T	NI	PC2_zscore	0.000496528890852666	0.758987961616055	0.0485853931302026
CMPK2	CD4T	LPS	PC2_zscore	0.000183577483693836	0.76537534111084	0.018270543582571
CMPK2	CD4T	IAV	PC2_zscore	0.00158307405067855	0.737019952509552	0.152913430772013
CMPK2	CD4T	Tcruzi	PC2_zscore	0.000501927788529406	0.759005840487687	0.0489949153822095
RSAD2	NK	NI	PC2_zscore	0.000957241664872884	0.728110555368832	0.0850624382595995
RSAD2	NK	LPS	PC2_zscore	0.000945473216633284	0.725908128214977	0.0822826952359639
RSAD2	NK	IAV	PC2_zscore	0.00168993379162621	0.706851729725893	0.145155775550522
RSAD2	NK	Tcruzi	PC2_zscore	0.00107696413698643	0.726244446419653	0.0948192826173907
RSAD2	CD8T	NI	PC2_zscore	0.000894188323190882	0.729253807336043	0.0822688840441297
RSAD2	CD8T	LPS	PC2_zscore	0.000195652370504596	0.74220108687357	0.0178930044443832
RSAD2	CD8T	IAV	PC2_zscore	0.002316945267255	0.697860574089528	0.198618885979042
RSAD2	CD8T	Tcruzi	PC2_zscore	0.00112143978501767	0.724779085459092	0.104966039227278
RSAD2	monocyte	NI	PC2_zscore	0.000302233877113021	0.697883621765722	0.016760534338079
RSAD2	monocyte	LPS	PC2_zscore	-0.000736634222119809	0.725862515361642	-0.0479174926088548
RSAD2	monocyte	IAV	PC2_zscore	0.0065246868759269	0.50171937891296	0.250030799059237
RSAD2	monocyte	Tcruzi	PC2_zscore	0.0010915760532239	0.725917969515017	0.0975476426107741
RSAD2	B	NI	PC2_zscore	0.00081932366570731	0.730650266193595	0.0789312477446174
RSAD2	B	LPS	PC2_zscore	0.000425012897307461	0.739378405082827	0.0422058024275586
RSAD2	B	IAV	PC2_zscore	0.000735136119609588	0.732552169635415	0.0745321237329048
RSAD2	B	Tcruzi	PC2_zscore	0.0012050232089659	0.722905970848595	0.115158521257185
RSAD2	CD4T	NI	PC2_zscore	0.000742701202307835	0.732208701471952	0.0708541203670579
RSAD2	CD4T	LPS	PC2_zscore	0.000817766038967549	0.730749884810884	0.0787891418906526
RSAD2	CD4T	IAV	PC2_zscore	0.00179234901778542	0.710748012443143	0.16802357229336
RSAD2	CD4T	Tcruzi	PC2_zscore	0.00095859539345031	0.727988327136473	0.0910088397359208
RNF144A	NK	NI	PC2_zscore	0.0451301812412073	0.0180385736817213	2.71209186790361
RNF144A	NK	LPS	PC2_zscore	0.0505773581516106	0.00289846439810615	3.21033542959453
RNF144A	NK	IAV	PC2_zscore	0.0513644087747178	0.00196152382756814	3.23694126518423
RNF144A	NK	Tcruzi	PC2_zscore	0.0522224182509611	0.00239760256169335	3.01708335874695
RNF144A	CD8T	NI	PC2_zscore	0.0529828889585651	0.000525820428886419	3.40156517282596
RNF144A	CD8T	LPS	PC2_zscore	0.0522782404945595	0.000664310256022824	3.44509898908471
RNF144A	CD8T	IAV	PC2_zscore	0.049253359104896	0.00299281082903346	3.24227081519169
RNF144A	CD8T	Tcruzi	PC2_zscore	0.0536046203370252	0.000460088430234889	3.34058412428461
RNF144A	monocyte	NI	PC2_zscore	0.0478748480345955	0.0133602840083004	2.75727189261934
RNF144A	monocyte	LPS	PC2_zscore	0.0440544539915566	0.0313125766569328	2.34708430872607
RNF144A	monocyte	IAV	PC2_zscore	0.0636169491208021	4.53674499399627e-05	2.21025003825731
RNF144A	monocyte	Tcruzi	PC2_zscore	0.0457220879416959	0.0213344534554947	2.56319344048128
RNF144A	B	NI	PC2_zscore	0.0472098148801247	0.0134327938080059	2.71380781206672
RNF144A	B	LPS	PC2_zscore	0.0474408786766432	0.0107488047859206	2.82343211928146
RNF144A	B	IAV	PC2_zscore	0.0451866512232502	0.0198156225670476	2.59945485300102
RNF144A	B	Tcruzi	PC2_zscore	0.0456383736862583	0.0201448829542594	2.56844396399976
RNF144A	CD4T	NI	PC2_zscore	0.0419261855871763	0.0140450467544483	2.65116125784456
RNF144A	CD4T	LPS	PC2_zscore	0.0461648029206915	0.000943610713390972	3.77369823819455
RNF144A	CD4T	IAV	PC2_zscore	0.047672656928608	0.000622380612203802	3.96194549198397
RNF144A	CD4T	Tcruzi	PC2_zscore	0.0440911402774791	0.00455191187350051	3.17017067950346
ID2	NK	NI	PC2_zscore	0.012431903500927	0.220773055383849	0.76295202137905
ID2	NK	LPS	PC2_zscore	0.0233966541647324	0.078684394587657	1.43656624718988
ID2	NK	IAV	PC2_zscore	0.0344333793961239	0.0249502472797199	2.01025925568146
ID2	NK	Tcruzi	PC2_zscore	0.0192364073096635	0.132772965719327	1.11729439198759
ID2	CD8T	NI	PC2_zscore	-0.0140262564874962	0.291483696718905	-0.62771658986464
ID2	CD8T	LPS	PC2_zscore	0.00646625119990708	0.351807638713739	0.328815825544442
ID2	CD8T	IAV	PC2_zscore	0.0147058115269868	0.225368138445036	0.725214787403999
ID2	CD8T	Tcruzi	PC2_zscore	-0.00084500054283585	0.48875000298809	-0.0418893810788232
ID2	monocyte	NI	PC2_zscore	0.04539545502916	0.00669930861707993	2.29223671773878
ID2	monocyte	LPS	PC2_zscore	0.0242258607017025	0.0857366141557285	1.3812095929603
ID2	monocyte	IAV	PC2_zscore	0.0406130633706096	0.0293807256412061	1.87079898226546
ID2	monocyte	Tcruzi	PC2_zscore	0.01757116635345	0.161234234376234	0.983503291286668
ID2	B	NI	PC2_zscore	0.0249923202372063	0.138305961040549	1.00974363551011
ID2	B	LPS	PC2_zscore	-0.00106402654445654	0.481369799630024	-0.0432967898414418
ID2	B	IAV	PC2_zscore	0.014506810109502	0.251667258361705	0.617408384719554
ID2	B	Tcruzi	PC2_zscore	0.0226282921621512	0.159688921299109	0.930377543126354
ID2	CD4T	NI	PC2_zscore	-0.00531650052586228	0.422346770142437	-0.271165931127051
ID2	CD4T	LPS	PC2_zscore	0.0505560628958614	0.0118883679411175	2.481397195445
ID2	CD4T	IAV	PC2_zscore	0.0222718225930182	0.0941954931603425	1.30039433960034
ID2	CD4T	Tcruzi	PC2_zscore	0.0207678301163808	0.122453016090714	1.14365337139503
KIDINS220	NK	NI	PC2_zscore	0.00265329370412737	0.563699922022869	0.523583697019745
KIDINS220	NK	LPS	PC2_zscore	0.00302723315038752	0.550210643860621	0.55899234477331
KIDINS220	NK	IAV	PC2_zscore	0.00396521172376338	0.519561221130868	0.589676448498525
KIDINS220	NK	Tcruzi	PC2_zscore	0.0031949873175451	0.547580209532525	0.58258636509147
KIDINS220	CD8T	NI	PC2_zscore	0.00284970331071783	0.554002809764181	0.590118545736053
KIDINS220	CD8T	LPS	PC2_zscore	0.00288351270954342	0.554152353653986	0.575361491328565
KIDINS220	CD8T	IAV	PC2_zscore	0.00207174360651583	0.580024878796016	0.380874841090796
KIDINS220	CD8T	Tcruzi	PC2_zscore	0.00267033136000263	0.561226725557088	0.557200261819705
KIDINS220	monocyte	NI	PC2_zscore	0.00678381396016138	0.375534131886786	0.811126921443562
KIDINS220	monocyte	LPS	PC2_zscore	0.00720979926305047	0.38180747913705	0.790133413097253
KIDINS220	monocyte	IAV	PC2_zscore	0.00389673689687806	0.45554243020643	0.60213107390367
KIDINS220	monocyte	Tcruzi	PC2_zscore	0.00356062536102292	0.532222677120063	0.653752128501396
KIDINS220	B	NI	PC2_zscore	0.00257356033714887	0.566010198065475	0.524477302467326
KIDINS220	B	LPS	PC2_zscore	0.00258875572282263	0.565365905560734	0.528311401736612
KIDINS220	B	IAV	PC2_zscore	0.00300993790354568	0.55143930290405	0.581127446377739
KIDINS220	B	Tcruzi	PC2_zscore	0.00253502434539924	0.567804372112368	0.510985724644869
KIDINS220	CD4T	NI	PC2_zscore	0.00191293584845397	0.596324954242832	0.414076434489398
KIDINS220	CD4T	LPS	PC2_zscore	0.00247612370226067	0.565436797699413	0.574375927110497
KIDINS220	CD4T	IAV	PC2_zscore	0.0026704213062213	0.556380870777811	0.608250742864335
KIDINS220	CD4T	Tcruzi	PC2_zscore	0.00193079956333368	0.594866041520542	0.414856072531421
ITGB1BP1	NK	NI	PC2_zscore	-0.000818905698337355	0.896501340563178	-0.191108655654153
ITGB1BP1	NK	LPS	PC2_zscore	-0.00159139374396621	0.879702258668706	-0.253993040830331
ITGB1BP1	NK	IAV	PC2_zscore	-0.00224503434403363	0.863436693729775	-0.280114330335342
ITGB1BP1	NK	Tcruzi	PC2_zscore	8.44056313381849e-05	0.923441249249425	0.0197543926363051
ITGB1BP1	CD8T	NI	PC2_zscore	-0.000878247082007117	0.892916790424128	-0.216626451920152
ITGB1BP1	CD8T	LPS	PC2_zscore	-0.000564615679478182	0.903319935828391	-0.147874955856449
ITGB1BP1	CD8T	IAV	PC2_zscore	0.000216103166597054	0.92559239757232	0.0475514688206288
ITGB1BP1	CD8T	Tcruzi	PC2_zscore	-0.000524264443861278	0.904314890708282	-0.144823041037963
ITGB1BP1	monocyte	NI	PC2_zscore	-0.000186463105445584	0.91152049614486	-0.0490707661565018
ITGB1BP1	monocyte	LPS	PC2_zscore	-0.00154443477531223	0.870340275166883	-0.273142634281041
ITGB1BP1	monocyte	IAV	PC2_zscore	0.0326942405482292	0.126034058265558	1.5457417357757
ITGB1BP1	monocyte	Tcruzi	PC2_zscore	-0.000255771666186197	0.913480189927197	-0.0713455336603986
ITGB1BP1	B	NI	PC2_zscore	0.000155797651846781	0.927643625793283	0.0395641498990113
ITGB1BP1	B	LPS	PC2_zscore	-0.000225847555730284	0.914773481840143	-0.0641022790318995
ITGB1BP1	B	IAV	PC2_zscore	-0.000511042014106191	0.904856999797017	-0.138771527924051
ITGB1BP1	B	Tcruzi	PC2_zscore	-0.000962250261655431	0.891173653339694	-0.223712450046821
ITGB1BP1	CD4T	NI	PC2_zscore	-0.000871316570854721	0.891258960063206	-0.228911433201299
ITGB1BP1	CD4T	LPS	PC2_zscore	-0.000693699317029006	0.896593980792014	-0.201122581764835
ITGB1BP1	CD4T	IAV	PC2_zscore	-0.000620324341559967	0.899705733165105	-0.180928118924841
ITGB1BP1	CD4T	Tcruzi	PC2_zscore	-0.00128272376217213	0.881771552515644	-0.269819113934571
CPSF3	NK	NI	PC2_zscore	0.000551087373730926	0.651315163559332	0.0582337538198032
CPSF3	NK	LPS	PC2_zscore	0.00404091430062815	0.552102639415339	0.393565921864695
CPSF3	NK	IAV	PC2_zscore	0.0138912640058243	0.356397214283915	0.779671728561044
CPSF3	NK	Tcruzi	PC2_zscore	0.00331968947515202	0.572034946097731	0.332735853282713
CPSF3	CD8T	NI	PC2_zscore	0.000118900093423693	0.66625612454046	0.0139831379314795
CPSF3	CD8T	LPS	PC2_zscore	0.00104098941962385	0.635988166030979	0.116791401235866
CPSF3	CD8T	IAV	PC2_zscore	0.00140106744104803	0.623353087424578	0.153403378956274
CPSF3	CD8T	Tcruzi	PC2_zscore	0.00428812052768276	0.533397760591304	0.462611972130287
CPSF3	monocyte	NI	PC2_zscore	0.00271568469590787	0.554790846302638	0.361604482652119
CPSF3	monocyte	LPS	PC2_zscore	0.00329543575555913	0.545026317795164	0.407446105390079
CPSF3	monocyte	IAV	PC2_zscore	0.0107933337972279	0.279525827072381	0.870000515280885
CPSF3	monocyte	Tcruzi	PC2_zscore	-0.0031692145616255	0.577620581927244	-0.374823558335048
CPSF3	B	NI	PC2_zscore	0.00294056072445591	0.571115104506865	0.338542504391016
CPSF3	B	LPS	PC2_zscore	0.00498352496813626	0.51214633398478	0.529195522687937
CPSF3	B	IAV	PC2_zscore	0.000630329823611561	0.64931288505126	0.0736514019363597
CPSF3	B	Tcruzi	PC2_zscore	-0.00483303150171254	0.551119503550507	-0.456816167111206
CPSF3	CD4T	NI	PC2_zscore	-0.00428440445532855	0.538949843004741	-0.489534937201945
CPSF3	CD4T	LPS	PC2_zscore	0.00834202191192619	0.43013210134827	0.803450140616268
CPSF3	CD4T	IAV	PC2_zscore	-0.00245389077734077	0.596839533351395	-0.311852162132506
CPSF3	CD4T	Tcruzi	PC2_zscore	0.00187729905696774	0.598461833613241	0.251777053253899
IAH1	NK	NI	PC2_zscore	-0.020789202995248	0.0145438693862381	-2.14129501962598
IAH1	NK	LPS	PC2_zscore	-0.0215292604436991	0.0133305598520678	-2.12893903473884
IAH1	NK	IAV	PC2_zscore	-0.0243071042833639	0.00687922881974412	-2.1710757037836
IAH1	NK	Tcruzi	PC2_zscore	-0.0218115752373307	0.0121353902061029	-2.1384832146492
IAH1	CD8T	NI	PC2_zscore	-0.0163009647481847	0.0332695018031552	-2.01695201695053
IAH1	CD8T	LPS	PC2_zscore	-0.016820864100028	0.0349575088691253	-1.96517313374426
IAH1	CD8T	IAV	PC2_zscore	-0.0111538523568931	0.148977894675998	-1.1206435591421
IAH1	CD8T	Tcruzi	PC2_zscore	-0.0155755026423813	0.042929625981744	-1.89483152647754
IAH1	monocyte	NI	PC2_zscore	-0.0225954556927335	0.00507867766096737	-2.45984078524111
IAH1	monocyte	LPS	PC2_zscore	-0.0300421708170185	0.00167367317791833	-2.21639966757524
IAH1	monocyte	IAV	PC2_zscore	-0.0277664274609897	0.00312402259623767	-2.19335477348412
IAH1	monocyte	Tcruzi	PC2_zscore	-0.0162310148826223	0.0375283121442191	-1.95037682824911
IAH1	B	NI	PC2_zscore	-0.0157582247084772	0.0369457360819186	-1.97107712009575
IAH1	B	LPS	PC2_zscore	-0.0140921057679405	0.0602036406369588	-1.72109598655351
IAH1	B	IAV	PC2_zscore	-0.0126293790010701	0.097156251795424	-1.42585366497022
IAH1	B	Tcruzi	PC2_zscore	-0.013223573452854	0.082310168127987	-1.53230362349676
IAH1	CD4T	NI	PC2_zscore	-0.0156764783609079	0.0194667727073816	-2.30980380206888
IAH1	CD4T	LPS	PC2_zscore	-0.0173512989205108	0.00893180069326249	-2.65368974496421
IAH1	CD4T	IAV	PC2_zscore	-0.0180106949964456	0.00803573036493332	-2.6692738576057
IAH1	CD4T	Tcruzi	PC2_zscore	-0.0127068287597983	0.0663271269774668	-1.65320771140845
ADAM17	NK	NI	PC2_zscore	3.01848887316452e-05	0.993495759278606	0.0194520792798759
ADAM17	NK	LPS	PC2_zscore	0.000158141135551923	0.990642518592961	0.0727689179646133
ADAM17	NK	IAV	PC2_zscore	0.000129967784184809	0.991146043673896	0.0655753608901834
ADAM17	NK	Tcruzi	PC2_zscore	3.59091733173002e-05	0.993373526660197	0.0221203870993982
ADAM17	CD8T	NI	PC2_zscore	-1.10142327864355e-05	0.994126077044561	-0.00843306840883625
ADAM17	CD8T	LPS	PC2_zscore	-0.000121914354191595	0.991276740325506	-0.0645508280512906
ADAM17	CD8T	IAV	PC2_zscore	-3.97018974563684e-05	0.993307564051698	-0.0259121649418714
ADAM17	CD8T	Tcruzi	PC2_zscore	-7.0139386180099e-05	0.992401543424733	-0.0457761689799826
ADAM17	monocyte	NI	PC2_zscore	-9.75896747111969e-05	0.991548347522439	-0.0603949826881798
ADAM17	monocyte	LPS	PC2_zscore	-0.000184165439774051	0.989689661742865	-0.0833181534605085
ADAM17	monocyte	IAV	PC2_zscore	0.0653498009450956	0.000362165916041708	4.33178616471713
ADAM17	monocyte	Tcruzi	PC2_zscore	-5.67194104316519e-06	0.994288902248487	-0.00437818737750035
ADAM17	B	NI	PC2_zscore	0.000130933653906823	0.990797520611608	0.0707007700653458
ADAM17	B	LPS	PC2_zscore	0.000188591723709127	0.989796940899844	0.0833800150303459
ADAM17	B	IAV	PC2_zscore	-1.53213225476841e-05	0.993927757206396	-0.0114788013082183
ADAM17	B	Tcruzi	PC2_zscore	7.14256363033573e-05	0.992314746447421	0.0457396809459386
ADAM17	CD4T	NI	PC2_zscore	-9.45491380347318e-05	0.99078516760403	-0.0716733632310093
ADAM17	CD4T	LPS	PC2_zscore	8.84442198004271e-05	0.990768402011397	0.071757349041798
ADAM17	CD4T	IAV	PC2_zscore	-0.000105097155544752	0.990469962669199	-0.0760314213611423
ADAM17	CD4T	Tcruzi	PC2_zscore	5.6267498835125e-05	0.992059173459848	0.0501239865334062
YWHAQ	NK	NI	PC2_zscore	-0.0145477068978478	0.112495352410314	-1.71568471697841
YWHAQ	NK	LPS	PC2_zscore	-0.0145224057234294	0.113305146560321	-1.71647415276998
YWHAQ	NK	IAV	PC2_zscore	-0.015546419948688	0.104327233537477	-1.68611042058018
YWHAQ	NK	Tcruzi	PC2_zscore	-0.0150733610621386	0.108268075382891	-1.69175460149555
YWHAQ	CD8T	NI	PC2_zscore	-0.0171295524483803	0.098580247550232	-1.5338935221178
YWHAQ	CD8T	LPS	PC2_zscore	-0.0146366472190455	0.111389909633803	-1.71130395564636
YWHAQ	CD8T	IAV	PC2_zscore	-0.0131663534476045	0.135983947904714	-1.55959669813217
YWHAQ	CD8T	Tcruzi	PC2_zscore	-0.0165380092447455	0.0998420450453624	-1.57769846928176
YWHAQ	monocyte	NI	PC2_zscore	-0.0125379340832881	0.144812266025849	-1.53526076315996
YWHAQ	monocyte	LPS	PC2_zscore	-0.0159978322627403	0.098116707725505	-1.77584581259694
YWHAQ	monocyte	IAV	PC2_zscore	-0.00650389377757216	0.210305354045672	-0.338608048240071
YWHAQ	monocyte	Tcruzi	PC2_zscore	-0.0126830095587382	0.14230686838227	-1.55041835502208
YWHAQ	B	NI	PC2_zscore	-0.0126077613396432	0.137468952245198	-1.62834796634412
YWHAQ	B	LPS	PC2_zscore	-0.0131461862076123	0.121682352022025	-1.77293208541812
YWHAQ	B	IAV	PC2_zscore	-0.0141087327798177	0.108331493573031	-1.86712227370145
YWHAQ	B	Tcruzi	PC2_zscore	-0.0129398291487478	0.129524637557133	-1.69344583643715
YWHAQ	CD4T	NI	PC2_zscore	-0.0140033566853225	0.106426631822653	-1.91856247402936
YWHAQ	CD4T	LPS	PC2_zscore	-0.0132719188649352	0.116197599927298	-1.83258443794579
YWHAQ	CD4T	IAV	PC2_zscore	-0.014403913549743	0.102657424944606	-1.95336541175372
YWHAQ	CD4T	Tcruzi	PC2_zscore	-0.0148466149313172	0.10063744734731	-1.93395827580929
TAF1B	NK	NI	PC2_zscore	-0.00278464989235694	0.668925931844748	-0.390030799895233
TAF1B	NK	LPS	PC2_zscore	-0.00376704105886585	0.64146221154532	-0.528829840785618
TAF1B	NK	IAV	PC2_zscore	-0.00351290072732449	0.645061658583966	-0.497352071900491
TAF1B	NK	Tcruzi	PC2_zscore	-0.00308937569766572	0.660527331621172	-0.446983610221767
TAF1B	CD8T	NI	PC2_zscore	-0.00394450845794838	0.636708213890122	-0.56211682423029
TAF1B	CD8T	LPS	PC2_zscore	-0.00383706477654956	0.639616160197746	-0.549584812155248
TAF1B	CD8T	IAV	PC2_zscore	-0.00335493336403967	0.651171648597241	-0.494652573629505
TAF1B	CD8T	Tcruzi	PC2_zscore	-0.0038244474038352	0.639519320335268	-0.554318789264775
TAF1B	monocyte	NI	PC2_zscore	-0.00284307030746828	0.65567859121228	-0.384740034861069
TAF1B	monocyte	LPS	PC2_zscore	-0.00351119338654858	0.641587246862819	-0.504787286486086
TAF1B	monocyte	IAV	PC2_zscore	0.0156715103292183	0.402542251836707	0.638167736035566
TAF1B	monocyte	Tcruzi	PC2_zscore	-0.00310186391480403	0.660179284862674	-0.46097864652889
TAF1B	B	NI	PC2_zscore	-0.00396673082402337	0.636373103455637	-0.559588777559809
TAF1B	B	LPS	PC2_zscore	-0.00326424093445768	0.65514959881986	-0.496855907134508
TAF1B	B	IAV	PC2_zscore	-0.00370853509572399	0.642199924822223	-0.546699141794539
TAF1B	B	Tcruzi	PC2_zscore	-0.00334297528709398	0.652996148008454	-0.502877600769927
TAF1B	CD4T	NI	PC2_zscore	-0.00390160673849355	0.635767474353898	-0.572960670248566
TAF1B	CD4T	LPS	PC2_zscore	-0.00357707724878017	0.643981949277834	-0.551275940397399
TAF1B	CD4T	IAV	PC2_zscore	-0.00393717152068403	0.6344558745675	-0.578898770519147
TAF1B	CD4T	Tcruzi	PC2_zscore	-0.00348328974407945	0.647558616049406	-0.534842369540503
KLF11	NK	NI	PC2_zscore	0.0563694548758826	0.00401537328511106	3.39363117395012
KLF11	NK	LPS	PC2_zscore	0.0557087495610082	0.00500769666630081	3.35770236956096
KLF11	NK	IAV	PC2_zscore	0.0541207314400813	0.00919303524742413	3.12454242175751
KLF11	NK	Tcruzi	PC2_zscore	0.0547379546834823	0.0077108104353904	3.1940132577642
KLF11	CD8T	NI	PC2_zscore	0.0524809165465081	0.0165444690638551	2.81106596776943
KLF11	CD8T	LPS	PC2_zscore	0.05530861065548	0.00607795080624276	3.2718924475988
KLF11	CD8T	IAV	PC2_zscore	0.0559300039210233	0.00610754578401515	3.21697896461813
KLF11	CD8T	Tcruzi	PC2_zscore	0.0570795115968041	0.00319200156002068	3.39935556366117
KLF11	monocyte	NI	PC2_zscore	0.0597534894010294	0.00015739183698895	4.01535139863933
KLF11	monocyte	LPS	PC2_zscore	0.0540779700106462	0.00388997106468877	3.4138578976926
KLF11	monocyte	IAV	PC2_zscore	0.0594672872360548	0.000310531973429828	3.86619637728853
KLF11	monocyte	Tcruzi	PC2_zscore	0.0559527980327846	0.00142439655827714	3.72523777735903
KLF11	B	NI	PC2_zscore	0.0551792943257252	0.0071880472325169	3.17904947972335
KLF11	B	LPS	PC2_zscore	0.0545321078853331	0.00832856801041616	3.13326410470676
KLF11	B	IAV	PC2_zscore	0.0548676011277592	0.00791651423832883	3.14936978489843
KLF11	B	Tcruzi	PC2_zscore	0.0558226504860457	0.00560547095240588	3.2551677516123
KLF11	CD4T	NI	PC2_zscore	0.049271333490393	0.0371026006087752	2.29490946139182
KLF11	CD4T	LPS	PC2_zscore	0.0591219371003171	0.000550086277183363	3.74258424103907
KLF11	CD4T	IAV	PC2_zscore	0.0574075812290604	0.00152739537904439	3.60499487808708
KLF11	CD4T	Tcruzi	PC2_zscore	0.0564466002171402	0.00234309961129405	3.53332756839246
HPCAL1	NK	NI	PC2_zscore	0.000838967374860206	0.837601397374611	0.156294119496411
HPCAL1	NK	LPS	PC2_zscore	0.00043073886748981	0.847178303653891	0.0827296378096863
HPCAL1	NK	IAV	PC2_zscore	0.00096891562565415	0.827197758898196	0.148512333475234
HPCAL1	NK	Tcruzi	PC2_zscore	3.88086219816934e-05	0.8604156401022	0.00840639283505492
HPCAL1	CD8T	NI	PC2_zscore	0.000202581091258052	0.855144534998802	0.0468686027887287
HPCAL1	CD8T	LPS	PC2_zscore	0.000944808687874155	0.834391554236059	0.168541908138799
HPCAL1	CD8T	IAV	PC2_zscore	0.000292344450711871	0.850028918870477	0.0558780552640552
HPCAL1	CD8T	Tcruzi	PC2_zscore	0.000577957232625132	0.843236292776414	0.124511780052492
HPCAL1	monocyte	NI	PC2_zscore	0.00143504521656791	0.79809967771272	0.213496713772797
HPCAL1	monocyte	LPS	PC2_zscore	-0.00706110892042294	0.675163085478557	-0.431983105159468
HPCAL1	monocyte	IAV	PC2_zscore	-0.0112770511870809	0.457072769239966	-0.623098422897069
HPCAL1	monocyte	Tcruzi	PC2_zscore	0.000597330264929291	0.841985078292046	0.130899845766199
HPCAL1	B	NI	PC2_zscore	-0.000410096890666261	0.851213872589974	-0.0945767844436842
HPCAL1	B	LPS	PC2_zscore	-0.000636011179528131	0.844678961653287	-0.135300927632398
HPCAL1	B	IAV	PC2_zscore	-1.90479499205629e-06	0.861708138904782	-0.000446547272297857
HPCAL1	B	Tcruzi	PC2_zscore	9.22875259610835e-05	0.85846369930333	0.0223580458669813
HPCAL1	CD4T	NI	PC2_zscore	0.00025486236695333	0.85064416160098	0.0716539626937165
HPCAL1	CD4T	LPS	PC2_zscore	-0.000110284720625675	0.860010144185794	-0.0309227199914751
HPCAL1	CD4T	IAV	PC2_zscore	-0.000615678557540552	0.840806894922872	-0.147096446699115
HPCAL1	CD4T	Tcruzi	PC2_zscore	0.00031475777719987	0.848335641001117	0.0861292517991088
ODC1	NK	NI	PC2_zscore	-0.00104212569278992	0.770033687155648	-0.198858406696229
ODC1	NK	LPS	PC2_zscore	-0.00152292341335789	0.756743719666592	-0.22064574060975
ODC1	NK	IAV	PC2_zscore	-0.000988793442449201	0.76168440772756	-0.155391243241042
ODC1	NK	Tcruzi	PC2_zscore	-0.00095325143827217	0.772823043387265	-0.183225039879323
ODC1	CD8T	NI	PC2_zscore	-0.000283127228598429	0.793975124695749	-0.0559137008617772
ODC1	CD8T	LPS	PC2_zscore	-0.000615633126434108	0.782341922946209	-0.12534411882833
ODC1	CD8T	IAV	PC2_zscore	-0.0010076295565434	0.767484695321969	-0.182953269634355
ODC1	CD8T	Tcruzi	PC2_zscore	-0.00140516837663369	0.758454777218126	-0.263898117977753
ODC1	monocyte	NI	PC2_zscore	-0.000220658395544256	0.768001655159242	-0.0342950664780618
ODC1	monocyte	LPS	PC2_zscore	-0.00103967692245044	0.753897440312073	-0.178133517006062
ODC1	monocyte	IAV	PC2_zscore	0.0105139096396008	0.435091153992861	0.55518264009884
ODC1	monocyte	Tcruzi	PC2_zscore	-0.000407485511106343	0.789623491392821	-0.0812447403378888
ODC1	B	NI	PC2_zscore	-0.000802323924683286	0.776383773108797	-0.174799856604055
ODC1	B	LPS	PC2_zscore	-0.000927704068968457	0.77168085593264	-0.201150246971324
ODC1	B	IAV	PC2_zscore	-0.000626160536546581	0.782917839718898	-0.134112263407066
ODC1	B	Tcruzi	PC2_zscore	-0.00101123205939961	0.768942593059154	-0.214927595723196
ODC1	CD4T	NI	PC2_zscore	-0.000823355742120824	0.775845999548515	-0.175520625510313
ODC1	CD4T	LPS	PC2_zscore	-0.000451227965780539	0.78923373137041	-0.0948371830078616
ODC1	CD4T	IAV	PC2_zscore	-0.00069725076534933	0.780307049696208	-0.14784556663866
ODC1	CD4T	Tcruzi	PC2_zscore	-0.00106724226675286	0.767715305689785	-0.219820439708697
NOL10	NK	NI	PC2_zscore	0.00660290547885878	0.412836448431412	0.628562405528865
NOL10	NK	LPS	PC2_zscore	-0.00198349175839847	0.627117196898328	-0.1576450292181
NOL10	NK	IAV	PC2_zscore	0.00361696158405928	0.482882614436687	0.364576139189236
NOL10	NK	Tcruzi	PC2_zscore	0.0046779729967511	0.460724321039301	0.471828161513185
NOL10	CD8T	NI	PC2_zscore	0.00697388798749488	0.392588756077778	0.705273331938504
NOL10	CD8T	LPS	PC2_zscore	0.00512710511265478	0.441403155164649	0.543947468507051
NOL10	CD8T	IAV	PC2_zscore	0.00386620012714323	0.474332430404501	0.420929724296659
NOL10	CD8T	Tcruzi	PC2_zscore	0.00226296759453486	0.526127769622135	0.263322034198053
NOL10	monocyte	NI	PC2_zscore	0.00688167535452539	0.36571434554724	0.713595605265802
NOL10	monocyte	LPS	PC2_zscore	0.00421669557282032	0.455320868063191	0.460647795318735
NOL10	monocyte	IAV	PC2_zscore	0.00587652418764452	0.354846983094627	0.492515321973655
NOL10	monocyte	Tcruzi	PC2_zscore	0.00343080619185577	0.486304170811469	0.401787690630921
NOL10	B	NI	PC2_zscore	0.00346495392099922	0.483291076026286	0.411360743014331
NOL10	B	LPS	PC2_zscore	0.00307450230678572	0.495580234650691	0.371477672883214
NOL10	B	IAV	PC2_zscore	0.00216983129873837	0.52848893300928	0.256957010472548
NOL10	B	Tcruzi	PC2_zscore	-0.0016708533028308	0.619683802392141	-0.175017134894468
NOL10	CD4T	NI	PC2_zscore	-0.00533892392939854	0.504613635929123	-0.499726012559624
NOL10	CD4T	LPS	PC2_zscore	0.0078902030244993	0.347178932226116	0.883145687979505
NOL10	CD4T	IAV	PC2_zscore	0.00473221766466418	0.422989793693115	0.629727156792327
NOL10	CD4T	Tcruzi	PC2_zscore	0.00514780210094751	0.415532394874791	0.649866918687666
PDIA6	NK	NI	PC2_zscore	0.000571184479220982	0.863945503103977	0.112314737657122
PDIA6	NK	LPS	PC2_zscore	-0.000128725468273828	0.869245472156822	-0.0262411647173588
PDIA6	NK	IAV	PC2_zscore	0.00114208321534225	0.843852387647548	0.194563390013766
PDIA6	NK	Tcruzi	PC2_zscore	-9.42263144532563e-05	0.871384769558894	-0.0190789289512666
PDIA6	CD8T	NI	PC2_zscore	-0.00112750513317875	0.833871483120821	-0.229168843847206
PDIA6	CD8T	LPS	PC2_zscore	0.00130704122076313	0.83973939873423	0.233426251906681
PDIA6	CD8T	IAV	PC2_zscore	0.00347106707646028	0.794260943912091	0.330366665872948
PDIA6	CD8T	Tcruzi	PC2_zscore	0.000493236605769746	0.863463785393476	0.110947162330086
PDIA6	monocyte	NI	PC2_zscore	0.00287964069343673	0.79090659313881	0.297961058040341
PDIA6	monocyte	LPS	PC2_zscore	0.000299823131265419	0.864777628421927	0.0514108764814381
PDIA6	monocyte	IAV	PC2_zscore	0.0253796216332025	0.233831135340473	1.070722750607
PDIA6	monocyte	Tcruzi	PC2_zscore	0.0012071046070909	0.847941881603623	0.201489575844557
PDIA6	B	NI	PC2_zscore	-0.001409794917605	0.828719664289016	-0.250912582803659
PDIA6	B	LPS	PC2_zscore	-0.00146083719028652	0.826449885492781	-0.260786675711533
PDIA6	B	IAV	PC2_zscore	0.000837593369163476	0.853841998467789	0.166151189772217
PDIA6	B	Tcruzi	PC2_zscore	-0.000631154186343109	0.852608414017411	-0.1340726398865
PDIA6	CD4T	NI	PC2_zscore	-0.000635530295588871	0.84805434287628	-0.15839038400088
PDIA6	CD4T	LPS	PC2_zscore	-0.000218539672889049	0.865503842646853	-0.059288975795446
PDIA6	CD4T	IAV	PC2_zscore	0.000213764184864858	0.872178830381564	0.056078453499749
PDIA6	CD4T	Tcruzi	PC2_zscore	-0.00125908423199231	0.826146056684531	-0.26336708256025
ROCK2	NK	NI	PC2_zscore	-0.00068858865151727	0.887310905724322	-0.150426075582646
ROCK2	NK	LPS	PC2_zscore	-0.000691589783167793	0.887468093875366	-0.147323706883733
ROCK2	NK	IAV	PC2_zscore	-0.000523705498107618	0.892363672844587	-0.113031925724142
ROCK2	NK	Tcruzi	PC2_zscore	-0.000981686420129672	0.878909183637065	-0.197029075539233
ROCK2	CD8T	NI	PC2_zscore	-0.000845472130765912	0.879223019341628	-0.19777708892851
ROCK2	CD8T	LPS	PC2_zscore	-0.00175617467082675	0.856224196410394	-0.301011953043544
ROCK2	CD8T	IAV	PC2_zscore	-0.000717796356778288	0.885287207888819	-0.159949338871652
ROCK2	CD8T	Tcruzi	PC2_zscore	-0.000909735087970058	0.877645378961358	-0.205800602535666
ROCK2	monocyte	NI	PC2_zscore	0.000852687863571934	0.879804225783974	0.19789892791375
ROCK2	monocyte	LPS	PC2_zscore	-0.00270338375362221	0.822549145825114	-0.377480487331351
ROCK2	monocyte	IAV	PC2_zscore	0.0282702194205469	0.0804347506244438	1.77155499293045
ROCK2	monocyte	Tcruzi	PC2_zscore	-0.00151414466109108	0.856547730745481	-0.303316651477364
ROCK2	B	NI	PC2_zscore	0.000516788846491355	0.899579370375925	0.122674942532745
ROCK2	B	LPS	PC2_zscore	2.10131892010533e-05	0.91241260550291	0.00535084735459386
ROCK2	B	IAV	PC2_zscore	-0.00123061935841573	0.868759165813566	-0.248231445695625
ROCK2	B	Tcruzi	PC2_zscore	-0.000383946961166779	0.89672796783402	-0.0943155579505517
ROCK2	CD4T	NI	PC2_zscore	-0.000935097919774035	0.86867266749411	-0.252998521920564
ROCK2	CD4T	LPS	PC2_zscore	-0.00159219723369766	0.848602764689575	-0.335834552104724
ROCK2	CD4T	IAV	PC2_zscore	0.0011104318192585	0.8710019740181	0.260619052615483
ROCK2	CD4T	Tcruzi	PC2_zscore	-0.000297769586991709	0.897904284962699	-0.0925782825721393
E2F6	NK	NI	PC2_zscore	0.00227911925576503	0.619623987949507	0.28955405458893
E2F6	NK	LPS	PC2_zscore	0.00247317209777805	0.611582884199521	0.289103204805552
E2F6	NK	IAV	PC2_zscore	0.00404384821617446	0.567503148030257	0.40070793758479
E2F6	NK	Tcruzi	PC2_zscore	0.00352188301409165	0.590489932280692	0.400235759271391
E2F6	CD8T	NI	PC2_zscore	0.00220791791592128	0.620417770972768	0.294752616775071
E2F6	CD8T	LPS	PC2_zscore	0.00342553383809132	0.58967142236199	0.406243760557196
E2F6	CD8T	IAV	PC2_zscore	0.00146531630667343	0.634361041696999	0.180221283287571
E2F6	CD8T	Tcruzi	PC2_zscore	0.00127354109838979	0.648318010658301	0.171926440457306
E2F6	monocyte	NI	PC2_zscore	0.00314207256044282	0.565814129608537	0.401379050117076
E2F6	monocyte	LPS	PC2_zscore	0.00440787381983264	0.538634245202453	0.491729313260178
E2F6	monocyte	IAV	PC2_zscore	0.00437612034493531	0.443032406007281	0.359889343567234
E2F6	monocyte	Tcruzi	PC2_zscore	0.000440789641741967	0.67751555968027	0.0608787340308985
E2F6	B	NI	PC2_zscore	0.00166096869486331	0.636198636289188	0.231273297527429
E2F6	B	LPS	PC2_zscore	0.00244905680819955	0.611956608690887	0.333795871915686
E2F6	B	IAV	PC2_zscore	0.00192680652664076	0.627924113708691	0.266916049756241
E2F6	B	Tcruzi	PC2_zscore	0.00133102379178231	0.646648995110333	0.183830027577915
E2F6	CD4T	NI	PC2_zscore	0.00152457090519317	0.640031581722674	0.224804304902636
E2F6	CD4T	LPS	PC2_zscore	0.00383128737983861	0.572466159545511	0.478145914508963
E2F6	CD4T	IAV	PC2_zscore	0.00324656794936864	0.586884965745377	0.430777940640105
E2F6	CD4T	Tcruzi	PC2_zscore	0.000493184200410101	0.675787955766425	0.0685684509465559
LPIN1	NK	NI	PC2_zscore	-0.00436429811454343	0.524047758688486	-0.610736569670563
LPIN1	NK	LPS	PC2_zscore	-0.00556316533020793	0.497701963811763	-0.62982896239398
LPIN1	NK	IAV	PC2_zscore	-0.00433294010930146	0.518766777086973	-0.587302243612689
LPIN1	NK	Tcruzi	PC2_zscore	-0.00352693476740787	0.547741804335177	-0.520244864102908
LPIN1	CD8T	NI	PC2_zscore	-0.00321847112348885	0.5555558244198	-0.506379142892398
LPIN1	CD8T	LPS	PC2_zscore	-0.00330048837239516	0.553159169536053	-0.504585508167499
LPIN1	CD8T	IAV	PC2_zscore	-0.00399530363136523	0.529466652707045	-0.577458357512166
LPIN1	CD8T	Tcruzi	PC2_zscore	-0.00355115474928613	0.543798081799751	-0.556272200269441
LPIN1	monocyte	NI	PC2_zscore	-0.00350475556152568	0.527912652394417	-0.458784457018183
LPIN1	monocyte	LPS	PC2_zscore	-0.00494536107079423	0.496791094580255	-0.595001701857182
LPIN1	monocyte	IAV	PC2_zscore	0.00225589850742264	0.484614942652894	0.12590290458857
LPIN1	monocyte	Tcruzi	PC2_zscore	-0.0040581756399804	0.531860255612677	-0.586500213721247
LPIN1	B	NI	PC2_zscore	-0.00402941212120145	0.529562153281184	-0.606186214901167
LPIN1	B	LPS	PC2_zscore	-0.00396365975247173	0.531151580163041	-0.601979042073673
LPIN1	B	IAV	PC2_zscore	-0.00373320266627738	0.538933686246914	-0.570569798064811
LPIN1	B	Tcruzi	PC2_zscore	-0.00377615632791922	0.537292756784611	-0.578338410462374
LPIN1	CD4T	NI	PC2_zscore	-0.00464850420128874	0.511890131595947	-0.665350163484303
LPIN1	CD4T	LPS	PC2_zscore	-0.00144116329310903	0.621792611608657	-0.191938835178316
LPIN1	CD4T	IAV	PC2_zscore	-0.00342914102075251	0.546119395132407	-0.556931263413661
LPIN1	CD4T	Tcruzi	PC2_zscore	-0.00394197006999456	0.529656365584077	-0.614793261075405
TRIB2	NK	NI	PC2_zscore	-0.00050849442664242	0.769006599742737	-0.0504590673924421
TRIB2	NK	LPS	PC2_zscore	0.00445072991674705	0.686471731353146	0.309754393925947
TRIB2	NK	IAV	PC2_zscore	0.00386194978441646	0.687271312476645	0.292157369400037
TRIB2	NK	Tcruzi	PC2_zscore	0.00209375031730913	0.725157065657314	0.196017955611863
TRIB2	CD8T	NI	PC2_zscore	-0.0020880941152155	0.734907892212824	-0.193179297108415
TRIB2	CD8T	LPS	PC2_zscore	0.000379262682839007	0.757715622320381	0.0396342126667804
TRIB2	CD8T	IAV	PC2_zscore	-0.00015408935853419	0.766100416708584	-0.0158731799386313
TRIB2	CD8T	Tcruzi	PC2_zscore	0.00220900282025638	0.717442083624989	0.224570671298898
TRIB2	monocyte	NI	PC2_zscore	-0.00187626632026745	0.731017019247447	-0.103472885512832
TRIB2	monocyte	LPS	PC2_zscore	0.000138091990959446	0.740577409133674	0.0106046669507395
TRIB2	monocyte	IAV	PC2_zscore	0.0132975335650031	0.424129465628584	0.493640626325855
TRIB2	monocyte	Tcruzi	PC2_zscore	-0.00212016062017567	0.744873762733915	-0.163668787360847
TRIB2	B	NI	PC2_zscore	0.000344808456531855	0.758190249838487	0.0381289698973769
TRIB2	B	LPS	PC2_zscore	0.000412421164973946	0.757067438138841	0.0457865247997224
TRIB2	B	IAV	PC2_zscore	0.000783289100845102	0.748584765848646	0.0865400178538163
TRIB2	B	Tcruzi	PC2_zscore	-0.000853677918486322	0.760884600651334	-0.0871785004360859
TRIB2	CD4T	NI	PC2_zscore	-0.000431485153051873	0.764165948667899	-0.0547733762711631
TRIB2	CD4T	LPS	PC2_zscore	0.00327261529272239	0.682661653695584	0.349711183045056
TRIB2	CD4T	IAV	PC2_zscore	0.000303079750270531	0.760202880684817	0.0380475499380598
TRIB2	CD4T	Tcruzi	PC2_zscore	0.000238233681554413	0.762051204106863	0.0306120718529324
NBAS	NK	NI	PC2_zscore	0.00159067906841408	0.719011402364951	0.284296256588235
NBAS	NK	LPS	PC2_zscore	0.000729488873980406	0.746469825332405	0.129558393006591
NBAS	NK	IAV	PC2_zscore	0.00135491589315571	0.72105659542163	0.229449169563257
NBAS	NK	Tcruzi	PC2_zscore	0.00152793670634085	0.721926516335225	0.268738586494297
NBAS	CD8T	NI	PC2_zscore	0.00254780144398736	0.683640131536243	0.435187736630542
NBAS	CD8T	LPS	PC2_zscore	-0.000866431119627162	0.80321650217191	-0.137900914091612
NBAS	CD8T	IAV	PC2_zscore	0.0008724987096884	0.741020692959323	0.165695436719244
NBAS	CD8T	Tcruzi	PC2_zscore	0.0020879284364301	0.697811305491807	0.384305739797203
NBAS	monocyte	NI	PC2_zscore	0.000447081293693556	0.746496194883765	0.0857012679517426
NBAS	monocyte	LPS	PC2_zscore	0.00176944979296497	0.700596954494321	0.324458500320966
NBAS	monocyte	IAV	PC2_zscore	0.0155816888659307	0.175745524487507	1.062220870659
NBAS	monocyte	Tcruzi	PC2_zscore	0.000988976977202538	0.73866742141983	0.202483614268715
NBAS	B	NI	PC2_zscore	0.000974623287720862	0.739212394378955	0.197834388617684
NBAS	B	LPS	PC2_zscore	0.0020455245991153	0.699428341629863	0.377520737737348
NBAS	B	IAV	PC2_zscore	0.000588934420642923	0.754789672117291	0.118541606053168
NBAS	B	Tcruzi	PC2_zscore	-0.00120316482202348	0.803460741867812	-0.182272660650397
NBAS	CD4T	NI	PC2_zscore	-0.000198632729063457	0.798490010556585	-0.0453730122462566
NBAS	CD4T	LPS	PC2_zscore	0.00154650063387434	0.703207879775404	0.388186217798543
NBAS	CD4T	IAV	PC2_zscore	0.00331874612419666	0.658244179155073	0.527981089028123
NBAS	CD4T	Tcruzi	PC2_zscore	0.00224844368243011	0.679708761628357	0.464393217026167
DDX1	NK	NI	PC2_zscore	0.00135974780538126	0.667625405752846	0.341889083672719
DDX1	NK	LPS	PC2_zscore	0.00179848136106795	0.650871951006893	0.384126904160665
DDX1	NK	IAV	PC2_zscore	0.00135089978256312	0.651946390411858	0.265339890828653
DDX1	NK	Tcruzi	PC2_zscore	0.00135032102922712	0.668160632588284	0.336855035183101
DDX1	CD8T	NI	PC2_zscore	0.00141237615788921	0.666772381569954	0.378945321105888
DDX1	CD8T	LPS	PC2_zscore	0.00163388964181626	0.657933325849982	0.416910529375984
DDX1	CD8T	IAV	PC2_zscore	0.00142241244714641	0.660282821641232	0.327670622657314
DDX1	CD8T	Tcruzi	PC2_zscore	0.00145400334420133	0.665069599017639	0.390628350149708
DDX1	monocyte	NI	PC2_zscore	0.00292552362033785	0.575786163356183	0.468308064034997
DDX1	monocyte	LPS	PC2_zscore	0.00195460888433873	0.625392692992405	0.412490929283797
DDX1	monocyte	IAV	PC2_zscore	0.00273972694856051	0.470781251002405	0.308903625494385
DDX1	monocyte	Tcruzi	PC2_zscore	0.00159657881432188	0.659565167385803	0.422697521682828
DDX1	B	NI	PC2_zscore	0.00155715568530915	0.66104962304788	0.415027877741676
DDX1	B	LPS	PC2_zscore	0.00165629980454504	0.657722557075731	0.428209594990129
DDX1	B	IAV	PC2_zscore	0.00127037135562146	0.671986016017693	0.322793703084349
DDX1	B	Tcruzi	PC2_zscore	0.00139274783249174	0.667504390296363	0.36930408137929
DDX1	CD4T	NI	PC2_zscore	0.00154871965792443	0.660143382078578	0.430422795253508
DDX1	CD4T	LPS	PC2_zscore	0.00147847719828212	0.663494805864816	0.415618275466075
DDX1	CD4T	IAV	PC2_zscore	0.00166763694104752	0.655742311398821	0.44461269380333
DDX1	CD4T	Tcruzi	PC2_zscore	0.00145363786608243	0.664892610189114	0.40510625731036
SMC6	NK	NI	PC2_zscore	-0.00460771472781848	0.416715926090208	-0.829040085468839
SMC6	NK	LPS	PC2_zscore	-0.00470634617174462	0.411729248227467	-0.820727993782207
SMC6	NK	IAV	PC2_zscore	-0.00476610089920884	0.403984516425223	-0.784430462854386
SMC6	NK	Tcruzi	PC2_zscore	-0.00454769088444495	0.418821387437695	-0.811910400597314
SMC6	CD8T	NI	PC2_zscore	-0.0047630541430412	0.411660451018156	-0.860338611447482
SMC6	CD8T	LPS	PC2_zscore	-0.00463089521997978	0.415457184724759	-0.838631324218266
SMC6	CD8T	IAV	PC2_zscore	-0.00464969035639436	0.412515131576483	-0.812266992081444
SMC6	CD8T	Tcruzi	PC2_zscore	-0.00474288753533973	0.412217312260966	-0.858860693529279
SMC6	monocyte	NI	PC2_zscore	-0.00432187231121951	0.405264791253529	-0.666881898993212
SMC6	monocyte	LPS	PC2_zscore	-0.0047045350298042	0.399881107910691	-0.779573285367073
SMC6	monocyte	IAV	PC2_zscore	-0.00255552644524998	0.343695020503767	-0.222937254642327
SMC6	monocyte	Tcruzi	PC2_zscore	-0.00479257719725649	0.411328989086997	-0.856678520696454
SMC6	B	NI	PC2_zscore	-0.00471541449450588	0.412853342778087	-0.85833526601126
SMC6	B	LPS	PC2_zscore	-0.00460938422698636	0.416349159795236	-0.844304032990919
SMC6	B	IAV	PC2_zscore	-0.00480368701995248	0.410624883598627	-0.862089546858169
SMC6	B	Tcruzi	PC2_zscore	-0.00458282681382261	0.417521615455349	-0.834938296763264
SMC6	CD4T	NI	PC2_zscore	-0.00463500916030376	0.414657190371369	-0.858310582192751
SMC6	CD4T	LPS	PC2_zscore	-0.00455883728079594	0.418031069950752	-0.842193045598215
SMC6	CD4T	IAV	PC2_zscore	-0.00475161592753603	0.410718594465705	-0.871949940172245
SMC6	CD4T	Tcruzi	PC2_zscore	-0.0045738939524898	0.417443721209607	-0.843484996676908
GEN1	NK	NI	PC2_zscore	0.00827588558583884	0.354079678641138	0.64278857927826
GEN1	NK	LPS	PC2_zscore	0.00987561871260194	0.324435053524691	0.749855706461226
GEN1	NK	IAV	PC2_zscore	0.0153127724157233	0.246796962970716	0.898014370438115
GEN1	NK	Tcruzi	PC2_zscore	0.0101656758536251	0.320743811691494	0.773825205789809
GEN1	CD8T	NI	PC2_zscore	0.0102747133538908	0.314449280428369	0.809887709743038
GEN1	CD8T	LPS	PC2_zscore	0.00798938949994838	0.358976856337238	0.628544521107645
GEN1	CD8T	IAV	PC2_zscore	0.011655180188297	0.292667915424695	0.820803885072566
GEN1	CD8T	Tcruzi	PC2_zscore	0.00794267127422082	0.359884470563126	0.63638352504315
GEN1	monocyte	NI	PC2_zscore	0.00765310859492054	0.349219628278094	0.613803121105277
GEN1	monocyte	LPS	PC2_zscore	0.01099933566612	0.29147107379977	0.874921924034471
GEN1	monocyte	IAV	PC2_zscore	0.0111888397593077	0.244393168283061	0.71741361511939
GEN1	monocyte	Tcruzi	PC2_zscore	0.0119155136777584	0.285592916755411	0.919729517246541
GEN1	B	NI	PC2_zscore	0.00901242653344029	0.332922282228705	0.767834929883302
GEN1	B	LPS	PC2_zscore	0.0138645014576439	0.262598646380658	0.950721796350395
GEN1	B	IAV	PC2_zscore	0.00553716075262722	0.421102643829682	0.443968942595333
GEN1	B	Tcruzi	PC2_zscore	0.00997044969403241	0.315954968116934	0.815883990944462
GEN1	CD4T	NI	PC2_zscore	0.0108003605385918	0.300670605205365	0.864841131857066
GEN1	CD4T	LPS	PC2_zscore	0.0102961155100094	0.306209683832753	0.863588590412082
GEN1	CD4T	IAV	PC2_zscore	0.00778412991352304	0.36088209518437	0.667875463629487
GEN1	CD4T	Tcruzi	PC2_zscore	0.00775267400019618	0.362912644423466	0.645191489670756
RDH14	NK	NI	PC2_zscore	0.000783317814999644	0.959094432765687	0.177531793291085
RDH14	NK	LPS	PC2_zscore	0.000713824782182281	0.959888825694353	0.17366426213311
RDH14	NK	IAV	PC2_zscore	0.000633654749383412	0.96095715479588	0.166727952109143
RDH14	NK	Tcruzi	PC2_zscore	0.000573605531828674	0.962042821544176	0.159233748830843
RDH14	CD8T	NI	PC2_zscore	0.000668944869036193	0.959654768889326	0.177389103570782
RDH14	CD8T	LPS	PC2_zscore	0.000612810471879692	0.960776899675492	0.170133059581263
RDH14	CD8T	IAV	PC2_zscore	0.000283850338991308	0.968971094250877	0.0942998675982465
RDH14	CD8T	Tcruzi	PC2_zscore	0.000605030447527484	0.960552440324964	0.172264854013887
RDH14	monocyte	NI	PC2_zscore	0.000679058146893792	0.959880608922654	0.174208707816988
RDH14	monocyte	LPS	PC2_zscore	0.000782055486569186	0.959143801871414	0.177106035706781
RDH14	monocyte	IAV	PC2_zscore	0.077293386886121	0.000943388840074269	3.20083770764522
RDH14	monocyte	Tcruzi	PC2_zscore	0.000617779898108467	0.960982317559092	0.168008146866419
RDH14	B	NI	PC2_zscore	0.00058665974663979	0.960917142349189	0.169453145555409
RDH14	B	LPS	PC2_zscore	0.000584882725769226	0.960822848683746	0.170392588330945
RDH14	B	IAV	PC2_zscore	0.000794202865735511	0.958507028930792	0.181341068038488
RDH14	B	Tcruzi	PC2_zscore	0.000452392704444975	0.96405331033355	0.147303183959724
RDH14	CD4T	NI	PC2_zscore	0.00054908638163178	0.961002876099813	0.170524309820845
RDH14	CD4T	LPS	PC2_zscore	0.000709936640928483	0.958515800678158	0.185738658162587
RDH14	CD4T	IAV	PC2_zscore	0.000678925662568967	0.958855541805135	0.183663579138959
RDH14	CD4T	Tcruzi	PC2_zscore	0.000573917404163559	0.960527708312403	0.173503852342846
TTC32	NK	NI	PC2_zscore	0.0156242170599379	0.184169604093524	1.19307658884475
TTC32	NK	LPS	PC2_zscore	0.0200710953843282	0.149267834934494	1.28679009191756
TTC32	NK	IAV	PC2_zscore	0.0192094177783838	0.150864103203426	1.29168763192846
TTC32	NK	Tcruzi	PC2_zscore	0.0129394362202061	0.229962607953561	0.957264684288799
TTC32	CD8T	NI	PC2_zscore	0.0168748942439807	0.164024498763594	1.29969637240318
TTC32	CD8T	LPS	PC2_zscore	0.0150044295794721	0.189934007291581	1.17204835646672
TTC32	CD8T	IAV	PC2_zscore	0.0133855170307521	0.212568337151151	1.05760177659233
TTC32	CD8T	Tcruzi	PC2_zscore	0.0141304696378558	0.199014441299954	1.13576390582355
TTC32	monocyte	NI	PC2_zscore	0.0185131691639497	0.143973685792253	1.31345535375571
TTC32	monocyte	LPS	PC2_zscore	0.0213734301933103	0.128912549481534	1.34675644669561
TTC32	monocyte	IAV	PC2_zscore	0.0210196122394951	0.111165369598333	1.2230290420471
TTC32	monocyte	Tcruzi	PC2_zscore	0.0160308737506617	0.178377155750316	1.22103926983425
TTC32	B	NI	PC2_zscore	0.0137673074828807	0.203788910377282	1.11002270859885
TTC32	B	LPS	PC2_zscore	0.0133377384778781	0.211511463209948	1.07649680921638
TTC32	B	IAV	PC2_zscore	0.0133012962505532	0.213520765038112	1.06476976465128
TTC32	B	Tcruzi	PC2_zscore	0.012763416293864	0.225299494042246	1.0122221349728
TTC32	CD4T	NI	PC2_zscore	0.015747084185303	0.170679961213276	1.27259610443799
TTC32	CD4T	LPS	PC2_zscore	0.0159622419850397	0.168799290421906	1.28932721762014
TTC32	CD4T	IAV	PC2_zscore	0.0150105607006651	0.180553457551573	1.2317297058876
TTC32	CD4T	Tcruzi	PC2_zscore	0.0127246196980436	0.223999704077141	1.02492286104946
WDR35	NK	NI	PC2_zscore	-0.0143252815970595	0.204368012708913	-1.2106436620524
WDR35	NK	LPS	PC2_zscore	-0.0138025803223384	0.212724849843644	-1.166860142258
WDR35	NK	IAV	PC2_zscore	-0.0132520280086716	0.220298850331567	-1.10011445137321
WDR35	NK	Tcruzi	PC2_zscore	-0.0138834533379767	0.211723095299636	-1.17936676590705
WDR35	CD8T	NI	PC2_zscore	-0.0133159617041447	0.2184910438813	-1.1602179572964
WDR35	CD8T	LPS	PC2_zscore	-0.0133393664178685	0.219519282874753	-1.14877314060159
WDR35	CD8T	IAV	PC2_zscore	-0.0125383478258922	0.235182299188852	-1.05462896417793
WDR35	CD8T	Tcruzi	PC2_zscore	-0.0140038637393302	0.206209674945547	-1.21341327903249
WDR35	monocyte	NI	PC2_zscore	-0.0138198064710516	0.203230214624355	-1.12452877440033
WDR35	monocyte	LPS	PC2_zscore	-0.0131513919964302	0.218549914631962	-1.03771958679427
WDR35	monocyte	IAV	PC2_zscore	-0.0126085763761053	0.175317851237145	-0.703766865768948
WDR35	monocyte	Tcruzi	PC2_zscore	-0.013503354961792	0.218022107146175	-1.15027989890501
WDR35	B	NI	PC2_zscore	-0.013628839022533	0.211069997311117	-1.19260007058857
WDR35	B	LPS	PC2_zscore	-0.0135586192522121	0.212205428220217	-1.18845126128148
WDR35	B	IAV	PC2_zscore	-0.0127538341771064	0.230886193363014	-1.09764298904676
WDR35	B	Tcruzi	PC2_zscore	-0.0117425696498319	0.25884707268512	-0.954474500211009
WDR35	CD4T	NI	PC2_zscore	-0.0137062278855977	0.206103099835577	-1.22699831569423
WDR35	CD4T	LPS	PC2_zscore	-0.0139372268397097	0.202910466657273	-1.24287342999731
WDR35	CD4T	IAV	PC2_zscore	-0.0151221046348569	0.191159583160761	-1.27719565429818
WDR35	CD4T	Tcruzi	PC2_zscore	-0.0133372901622539	0.214784261387799	-1.18423881223624
LAPTM4A	NK	NI	PC2_zscore	0.00251832591660532	0.532724109920968	0.558158089668786
LAPTM4A	NK	LPS	PC2_zscore	0.00261271890551027	0.526704629590441	0.574876463220386
LAPTM4A	NK	IAV	PC2_zscore	0.00269446105910643	0.51838219136919	0.564998889042514
LAPTM4A	NK	Tcruzi	PC2_zscore	0.00274316735274994	0.524293039962635	0.62780897212499
LAPTM4A	CD8T	NI	PC2_zscore	0.00263224484524214	0.528757257814135	0.625113119612909
LAPTM4A	CD8T	LPS	PC2_zscore	0.00256362041181017	0.530958440488973	0.588389469906602
LAPTM4A	CD8T	IAV	PC2_zscore	0.00244237858372545	0.531198700989407	0.508480525843874
LAPTM4A	CD8T	Tcruzi	PC2_zscore	0.00297508307656657	0.514148868514474	0.701961635801817
LAPTM4A	monocyte	NI	PC2_zscore	0.00182405247642381	0.531332133966786	0.306434159268645
LAPTM4A	monocyte	LPS	PC2_zscore	0.00264290177482629	0.516437942605511	0.573799043604609
LAPTM4A	monocyte	IAV	PC2_zscore	0.00826045161611377	0.203674000153973	0.889019185809193
LAPTM4A	monocyte	Tcruzi	PC2_zscore	0.00272888168481024	0.524413080726516	0.648930489832359
LAPTM4A	B	NI	PC2_zscore	0.00282510630998952	0.519879442629725	0.680987484112289
LAPTM4A	B	LPS	PC2_zscore	0.00281735086131099	0.520154357507777	0.680573588428858
LAPTM4A	B	IAV	PC2_zscore	0.00258308043050077	0.530911382253885	0.601961885240006
LAPTM4A	B	Tcruzi	PC2_zscore	0.00266875630082222	0.527071428473338	0.633488814767091
LAPTM4A	CD4T	NI	PC2_zscore	0.00282385154673687	0.517670080758227	0.712655299334148
LAPTM4A	CD4T	LPS	PC2_zscore	0.00341775727876761	0.502867281667891	0.716358724585691
LAPTM4A	CD4T	IAV	PC2_zscore	0.00304991779992807	0.508076497623873	0.742119007760031
LAPTM4A	CD4T	Tcruzi	PC2_zscore	0.00318066388398627	0.505298774856879	0.738465414175117
PUM2	NK	NI	PC2_zscore	0.00654953396266497	0.235420802565217	1.36851676402075
PUM2	NK	LPS	PC2_zscore	0.00684846837460769	0.22686635576348	1.3887113732414
PUM2	NK	IAV	PC2_zscore	0.00636097713414521	0.241791675932037	1.26402640413171
PUM2	NK	Tcruzi	PC2_zscore	0.00652575787921289	0.236608874501013	1.35291633685308
PUM2	CD8T	NI	PC2_zscore	0.00632460077974396	0.245447321526763	1.28782400344199
PUM2	CD8T	LPS	PC2_zscore	0.00641292843782473	0.240875845623677	1.32766444971562
PUM2	CD8T	IAV	PC2_zscore	0.00658766523495921	0.233636642427734	1.37966149967854
PUM2	CD8T	Tcruzi	PC2_zscore	0.00675669946832254	0.227948663194484	1.42094746923735
PUM2	monocyte	NI	PC2_zscore	0.012046101735533	0.0431688382246325	1.30582801366408
PUM2	monocyte	LPS	PC2_zscore	0.00631555158584894	0.242216555403986	1.24469372876596
PUM2	monocyte	IAV	PC2_zscore	0.0069813423736185	0.208152701581756	1.38473799032718
PUM2	monocyte	Tcruzi	PC2_zscore	0.00648086589276795	0.237815167838632	1.35683080407611
PUM2	B	NI	PC2_zscore	0.00635291294895781	0.243907397317123	1.29920076591741
PUM2	B	LPS	PC2_zscore	0.00683894200020669	0.226651105252112	1.41165521894927
PUM2	B	IAV	PC2_zscore	0.00663051819819359	0.231865275268793	1.40254140542382
PUM2	B	Tcruzi	PC2_zscore	0.00671550642021209	0.229405775365899	1.41140719378157
PUM2	CD4T	NI	PC2_zscore	0.00677784625357898	0.225687924043887	1.45371401501619
PUM2	CD4T	LPS	PC2_zscore	0.00668182479525766	0.226897796557525	1.45643183902549
PUM2	CD4T	IAV	PC2_zscore	0.00654884049766845	0.231828633108216	1.42529823617694
PUM2	CD4T	Tcruzi	PC2_zscore	0.00668418817967909	0.227339255526207	1.45096098557671
RHOB	NK	NI	PC2_zscore	-0.0491086084514693	0.116210910587253	-1.19300020053662
RHOB	NK	LPS	PC2_zscore	-0.0655596461580411	0.0556664227484429	-1.58752536372468
RHOB	NK	IAV	PC2_zscore	-0.121469764470878	0.00161321983870999	-2.91225711350455
RHOB	NK	Tcruzi	PC2_zscore	-0.0782838634709609	0.036969717243984	-1.77769501711984
RHOB	CD8T	NI	PC2_zscore	-0.135284864689363	0.000103835204842029	-3.65484342615856
RHOB	CD8T	LPS	PC2_zscore	-0.10199810655965	0.00469880448963622	-2.57223393476623
RHOB	CD8T	IAV	PC2_zscore	-0.047914447785035	0.14511359830447	-1.0567989618841
RHOB	CD8T	Tcruzi	PC2_zscore	-0.136135480417277	0.000192518676271014	-3.49598899880088
RHOB	monocyte	NI	PC2_zscore	0.0828387586067189	0.000409926958675435	3.34428740547231
RHOB	monocyte	LPS	PC2_zscore	-0.0351895912056473	0.111294411635288	-1.22082913429629
RHOB	monocyte	IAV	PC2_zscore	-0.00623096247407008	0.415782223152353	-0.211890257576876
RHOB	monocyte	Tcruzi	PC2_zscore	0.050311452728803	0.0276083932223763	1.91632146437339
RHOB	B	NI	PC2_zscore	-0.0351676203156981	0.177239677866351	-0.927099909189601
RHOB	B	LPS	PC2_zscore	-0.0166098176584326	0.3218924280349	-0.464315799897217
RHOB	B	IAV	PC2_zscore	-0.0418521559238488	0.146522087636276	-1.05157285505678
RHOB	B	Tcruzi	PC2_zscore	0.0453293000599298	0.111979364044235	1.21682296387959
RHOB	CD4T	NI	PC2_zscore	-0.16602476272107	9.0873845377426e-05	-3.64503023846332
RHOB	CD4T	LPS	PC2_zscore	-0.127073974052873	0.00155363081616977	-2.91288171814971
RHOB	CD4T	IAV	PC2_zscore	-0.184518499187066	5.03829648534904e-06	-4.29419581509287
RHOB	CD4T	Tcruzi	PC2_zscore	-0.15449073009264	0.000505793499546714	-3.20711469224029
HS1BP3	NK	NI	PC2_zscore	-0.00432956222886862	0.531964818933048	-0.547042916562311
HS1BP3	NK	LPS	PC2_zscore	-0.00416395726125594	0.532537212231434	-0.520089433256028
HS1BP3	NK	IAV	PC2_zscore	-0.00240786920936837	0.553565327161273	-0.25571907288458
HS1BP3	NK	Tcruzi	PC2_zscore	-0.00327756762415137	0.556767718466519	-0.476839459797521
HS1BP3	CD8T	NI	PC2_zscore	-0.00331982174791267	0.55527841434196	-0.500687237008372
HS1BP3	CD8T	LPS	PC2_zscore	-0.00359742205649653	0.546953312408647	-0.527338095397665
HS1BP3	CD8T	IAV	PC2_zscore	-0.00336450238516763	0.549053873754005	-0.46443944117911
HS1BP3	CD8T	Tcruzi	PC2_zscore	-0.00362360727618434	0.54627135949769	-0.540834571172196
HS1BP3	monocyte	NI	PC2_zscore	-0.0022528903427787	0.557889673477524	-0.279879856165124
HS1BP3	monocyte	LPS	PC2_zscore	-0.00336369976315799	0.537950434451441	-0.477820220963948
HS1BP3	monocyte	IAV	PC2_zscore	-0.00613604031175178	0.356886376001675	-0.565745242068649
HS1BP3	monocyte	Tcruzi	PC2_zscore	-0.0033852243128358	0.551974972280438	-0.528056734857132
HS1BP3	B	NI	PC2_zscore	-0.00339920640840719	0.55248894285678	-0.518990176174143
HS1BP3	B	LPS	PC2_zscore	-0.00366531244192134	0.544476371684324	-0.551242954631027
HS1BP3	B	IAV	PC2_zscore	-0.00405179872066383	0.535325989636408	-0.574278931696313
HS1BP3	B	Tcruzi	PC2_zscore	-0.00334508158103749	0.554270474309808	-0.509783208360817
HS1BP3	CD4T	NI	PC2_zscore	-0.00367089992195652	0.542418004343897	-0.568208737267256
HS1BP3	CD4T	LPS	PC2_zscore	-0.00331560780685918	0.554439728622433	-0.517734351451939
HS1BP3	CD4T	IAV	PC2_zscore	-0.00354174521294099	0.546938209969001	-0.548995264159391
HS1BP3	CD4T	Tcruzi	PC2_zscore	-0.00333640200098059	0.553743367495855	-0.520406695997277
LDAH	NK	NI	PC2_zscore	0.00183977927847814	0.748353096621674	0.234659880841214
LDAH	NK	LPS	PC2_zscore	0.0033447182258893	0.71286073842842	0.381459070413279
LDAH	NK	IAV	PC2_zscore	0.000494139061129831	0.777662130050233	0.0563491799211217
LDAH	NK	Tcruzi	PC2_zscore	0.00288028683240226	0.72374943451014	0.340446813940177
LDAH	CD8T	NI	PC2_zscore	0.00310340609829775	0.709579426154204	0.407551574305415
LDAH	CD8T	LPS	PC2_zscore	0.00484014314676971	0.67978808540397	0.499032307097375
LDAH	CD8T	IAV	PC2_zscore	0.00583539566006859	0.665393270267363	0.494992984875379
LDAH	CD8T	Tcruzi	PC2_zscore	0.00255187335648526	0.724802500776677	0.348450942643515
LDAH	monocyte	NI	PC2_zscore	0.00752823402407516	0.614386079486615	0.590283169556893
LDAH	monocyte	LPS	PC2_zscore	0.00263394143328742	0.723341319347412	0.33367798914587
LDAH	monocyte	IAV	PC2_zscore	0.0329789906699207	0.109993933783584	1.40718995512481
LDAH	monocyte	Tcruzi	PC2_zscore	0.000966996182379923	0.773219187219792	0.136729083470869
LDAH	B	NI	PC2_zscore	0.00148118385302204	0.755905418757539	0.226666339675721
LDAH	B	LPS	PC2_zscore	0.004434361401629	0.679933378367118	0.50170800007439
LDAH	B	IAV	PC2_zscore	0.00078510672417285	0.778986282080477	0.117092098225922
LDAH	B	Tcruzi	PC2_zscore	0.00444629572985425	0.68305450892733	0.488230758774595
LDAH	CD4T	NI	PC2_zscore	-0.000223845414997165	0.819586963338413	-0.0374985795401715
LDAH	CD4T	LPS	PC2_zscore	0.00311098117406137	0.693472031906745	0.475176538006404
LDAH	CD4T	IAV	PC2_zscore	0.00301321594383437	0.698723475140088	0.456031656532578
LDAH	CD4T	Tcruzi	PC2_zscore	-0.000915225614428613	0.800273442428052	-0.137925574259047
ATAD2B	NK	NI	PC2_zscore	0.00346772854087133	0.487536930032504	0.697448246365376
ATAD2B	NK	LPS	PC2_zscore	0.00350400076185377	0.484959728137845	0.690172071017138
ATAD2B	NK	IAV	PC2_zscore	0.00407502587642356	0.463108800822098	0.698851720498817
ATAD2B	NK	Tcruzi	PC2_zscore	0.00336268695365473	0.491637593962143	0.675618931591848
ATAD2B	CD8T	NI	PC2_zscore	0.00242829825500992	0.527813044516679	0.438518036123237
ATAD2B	CD8T	LPS	PC2_zscore	0.00347939523881465	0.486246202993335	0.706517015398993
ATAD2B	CD8T	IAV	PC2_zscore	0.00364797121597872	0.479651086136081	0.691777815962796
ATAD2B	CD8T	Tcruzi	PC2_zscore	0.00335172631655645	0.490508651200803	0.698533715666793
ATAD2B	monocyte	NI	PC2_zscore	0.00400264333758233	0.450402489881662	0.73359644126229
ATAD2B	monocyte	LPS	PC2_zscore	0.00823021407959401	0.3055181221326	0.825197190274043
ATAD2B	monocyte	IAV	PC2_zscore	0.00453109417200415	0.372146035877267	0.597974412065323
ATAD2B	monocyte	Tcruzi	PC2_zscore	0.00359438646709974	0.4825775251392	0.723759832877071
ATAD2B	B	NI	PC2_zscore	0.00320302076990524	0.496575778838191	0.666942748416827
ATAD2B	B	LPS	PC2_zscore	0.00338500967677532	0.489369977521249	0.702578142779014
ATAD2B	B	IAV	PC2_zscore	0.0029137971073946	0.508673506735771	0.585448800203442
ATAD2B	B	Tcruzi	PC2_zscore	0.00374345248293713	0.479262709147393	0.723299028000111
ATAD2B	CD4T	NI	PC2_zscore	0.00326918326357437	0.490545604424544	0.724739745670336
ATAD2B	CD4T	LPS	PC2_zscore	0.00370534180166559	0.474356247981703	0.774278860806238
ATAD2B	CD4T	IAV	PC2_zscore	0.00359755356770553	0.477694742607942	0.766391795891377
ATAD2B	CD4T	Tcruzi	PC2_zscore	0.00298589681817639	0.505780746772089	0.646231991629782
UBXN2A	NK	NI	PC2_zscore	0.00182269691413654	0.793201226537524	0.273536957409648
UBXN2A	NK	LPS	PC2_zscore	0.0029450040949952	0.766664714637317	0.380363529082411
UBXN2A	NK	IAV	PC2_zscore	0.00316840247278899	0.760698588604794	0.396841336169527
UBXN2A	NK	Tcruzi	PC2_zscore	0.00226253832182094	0.783044355230631	0.317153571993803
UBXN2A	CD8T	NI	PC2_zscore	0.00530157908485629	0.734864385099027	0.492808074687675
UBXN2A	CD8T	LPS	PC2_zscore	0.0026710400856628	0.766904234687082	0.385880120643744
UBXN2A	CD8T	IAV	PC2_zscore	0.00402166827792606	0.742627223820294	0.444705429774659
UBXN2A	CD8T	Tcruzi	PC2_zscore	-8.07325574257917e-05	0.85392246886261	-0.0144124816829352
UBXN2A	monocyte	NI	PC2_zscore	0.00195670712288454	0.783425622987857	0.297807800118982
UBXN2A	monocyte	LPS	PC2_zscore	0.00306250565377527	0.761114092951485	0.392354859114366
UBXN2A	monocyte	IAV	PC2_zscore	0.0372796864077967	0.0421594433841756	1.80101892009051
UBXN2A	monocyte	Tcruzi	PC2_zscore	0.00205487725813592	0.785438079542786	0.311013387570641
UBXN2A	B	NI	PC2_zscore	0.00133520381936937	0.80562935528262	0.221353507711977
UBXN2A	B	LPS	PC2_zscore	0.0016933372267961	0.793759943134775	0.278133449106545
UBXN2A	B	IAV	PC2_zscore	0.00180631350076489	0.790327214492864	0.293194829530319
UBXN2A	B	Tcruzi	PC2_zscore	0.00161051846021214	0.797755639407168	0.257009525817835
UBXN2A	CD4T	NI	PC2_zscore	0.00116122835004782	0.806285485411568	0.230259960156247
UBXN2A	CD4T	LPS	PC2_zscore	0.00109308252939523	0.808229863472963	0.222093548469523
UBXN2A	CD4T	IAV	PC2_zscore	-0.000391294645771753	0.854004062366203	-0.0758186858801282
UBXN2A	CD4T	Tcruzi	PC2_zscore	0.00184938892973746	0.782888723970046	0.330041191551272
WDCP	NK	NI	PC2_zscore	0.00223957999801754	0.652200452587925	0.260764586943725
WDCP	NK	LPS	PC2_zscore	0.00135074553190553	0.666465747764918	0.137894986684648
WDCP	NK	IAV	PC2_zscore	0.00214379435172326	0.644665108767639	0.224797453221043
WDCP	NK	Tcruzi	PC2_zscore	0.00349961856801103	0.62507924050224	0.369321555152659
WDCP	CD8T	NI	PC2_zscore	0.00225640797427696	0.650753790477449	0.277612330509893
WDCP	CD8T	LPS	PC2_zscore	0.0020919034541991	0.655036553299132	0.249273283978577
WDCP	CD8T	IAV	PC2_zscore	0.00159787366755423	0.66297143065634	0.185397057541243
WDCP	CD8T	Tcruzi	PC2_zscore	0.000801566076563636	0.689943605927825	0.0932063383747326
WDCP	monocyte	NI	PC2_zscore	0.00482017464333399	0.569067435514045	0.400728313632344
WDCP	monocyte	LPS	PC2_zscore	0.00225310469594044	0.633060491154863	0.223362949714771
WDCP	monocyte	IAV	PC2_zscore	0.0030405812049228	0.486578902885806	0.16144306609304
WDCP	monocyte	Tcruzi	PC2_zscore	0.00285191691498346	0.637180860457999	0.332586116279306
WDCP	B	NI	PC2_zscore	0.000204134776266925	0.706480661772516	0.0226874634578198
WDCP	B	LPS	PC2_zscore	0.00324531339905771	0.624733936289174	0.383235213272154
WDCP	B	IAV	PC2_zscore	0.00267545542331089	0.639105789667037	0.329201256374431
WDCP	B	Tcruzi	PC2_zscore	0.00212614464257739	0.653958207657601	0.267076063847926
WDCP	CD4T	NI	PC2_zscore	0.00352346096717651	0.613522987567677	0.42961630383416
WDCP	CD4T	LPS	PC2_zscore	0.00190670730203025	0.659536229035652	0.255824056008966
WDCP	CD4T	IAV	PC2_zscore	0.00339933971655714	0.617506478989672	0.416093063533108
WDCP	CD4T	Tcruzi	PC2_zscore	0.00213110071689461	0.652737138632542	0.282648722193633
SF3B6	NK	NI	PC2_zscore	-0.00369182779866328	0.33979377505098	-0.993535144971602
SF3B6	NK	LPS	PC2_zscore	-0.00371291099084246	0.336684119061228	-0.967703140984532
SF3B6	NK	IAV	PC2_zscore	-0.00347070825238125	0.334767062118842	-0.758080733038762
SF3B6	NK	Tcruzi	PC2_zscore	-0.00365953822899425	0.340994677929733	-0.995991438082457
SF3B6	CD8T	NI	PC2_zscore	-0.00364737249010705	0.341591572795046	-0.994893823063317
SF3B6	CD8T	LPS	PC2_zscore	-0.00369813549005377	0.338971462627283	-0.995727975284905
SF3B6	CD8T	IAV	PC2_zscore	-0.00406791897158678	0.324090333429654	-0.840448375268248
SF3B6	CD8T	Tcruzi	PC2_zscore	-0.00367771809773275	0.340344538181426	-1.00280967696263
SF3B6	monocyte	NI	PC2_zscore	-0.00365193337789417	0.328234787148348	-0.949392059030416
SF3B6	monocyte	LPS	PC2_zscore	-0.00352783504645007	0.33481214976177	-0.874892682649576
SF3B6	monocyte	IAV	PC2_zscore	-0.00362118868415208	0.263895916710727	-0.71729459078521
SF3B6	monocyte	Tcruzi	PC2_zscore	-0.00366579716321334	0.340653351802841	-1.00451175990112
SF3B6	B	NI	PC2_zscore	-0.00367525781930315	0.340412521591793	-1.00306729544434
SF3B6	B	LPS	PC2_zscore	-0.00367424035020912	0.340435560397429	-1.00328421563626
SF3B6	B	IAV	PC2_zscore	-0.00365278936042841	0.341333085869705	-0.997298073757425
SF3B6	B	Tcruzi	PC2_zscore	-0.00366676169515751	0.340719564893774	-1.00232997388782
SF3B6	CD4T	NI	PC2_zscore	-0.00366137408671176	0.340802514789985	-1.00462946226594
SF3B6	CD4T	LPS	PC2_zscore	-0.00365985387203331	0.340869830417709	-1.00446592029138
SF3B6	CD4T	IAV	PC2_zscore	-0.00366069468275106	0.340838837848151	-1.00444297127497
SF3B6	CD4T	Tcruzi	PC2_zscore	-0.00367957127107722	0.340133076971467	-1.00558960589422
FAM228B	NK	NI	PC2_zscore	0.00324580345502453	0.476831811907369	0.313490506383633
FAM228B	NK	LPS	PC2_zscore	0.00101811439892976	0.542869676223909	0.0934195126073558
FAM228B	NK	IAV	PC2_zscore	-0.000131063127562618	0.571506586541234	-0.0115913708289611
FAM228B	NK	Tcruzi	PC2_zscore	0.00952887421893773	0.33294517750886	0.759665893961792
FAM228B	CD8T	NI	PC2_zscore	0.00255927097554441	0.493104341756884	0.26591207739592
FAM228B	CD8T	LPS	PC2_zscore	-0.00639418158778565	0.466797347264385	-0.479556446499538
FAM228B	CD8T	IAV	PC2_zscore	0.000948871320001653	0.545158079864124	0.0913489049404966
FAM228B	CD8T	Tcruzi	PC2_zscore	-0.00241680049274887	0.558427856214326	-0.225055448673399
FAM228B	monocyte	NI	PC2_zscore	0.00615042527354051	0.374531488615082	0.592146072862692
FAM228B	monocyte	LPS	PC2_zscore	0.00373265850247596	0.455972838375799	0.349828661290022
FAM228B	monocyte	IAV	PC2_zscore	5.17324997897119e-05	0.497758106072679	0.00374010866403647
FAM228B	monocyte	Tcruzi	PC2_zscore	0.00394065309492651	0.455685396599361	0.384672376099305
FAM228B	B	NI	PC2_zscore	-0.000286699647391635	0.587925924689606	-0.0283339027142557
FAM228B	B	LPS	PC2_zscore	0.00557400456037047	0.405675112180354	0.541883604991801
FAM228B	B	IAV	PC2_zscore	-0.00119360111093324	0.597679552896971	-0.112322492203867
FAM228B	B	Tcruzi	PC2_zscore	0.00232777891663355	0.504177700201682	0.229813605668795
FAM228B	CD4T	NI	PC2_zscore	-0.00103037985753153	0.582081671652704	-0.121171988299793
FAM228B	CD4T	LPS	PC2_zscore	0.0141270425598782	0.250134350631619	1.13014586930775
FAM228B	CD4T	IAV	PC2_zscore	0.00713850813053514	0.336435335684576	0.782431562168796
FAM228B	CD4T	Tcruzi	PC2_zscore	0.00336609316241461	0.455577441539429	0.401537282334023
ITSN2	NK	NI	PC2_zscore	-3.43575037213474e-05	0.981013429956957	-0.0325619995221133
ITSN2	NK	LPS	PC2_zscore	-1.38300911912706e-05	0.981596718015089	-0.013447253581067
ITSN2	NK	IAV	PC2_zscore	-6.97313573670435e-05	0.978215466939323	-0.050044136278582
ITSN2	NK	Tcruzi	PC2_zscore	-6.72698153905015e-05	0.979926149397002	-0.0536305648832821
ITSN2	CD8T	NI	PC2_zscore	-4.410140041555e-07	0.981408971647455	-0.000517153591903989
ITSN2	CD8T	LPS	PC2_zscore	6.48018324872868e-06	0.98096348600935	0.00715949716243395
ITSN2	CD8T	IAV	PC2_zscore	-6.80564941227767e-06	0.981126063366442	-0.00648920603162495
ITSN2	CD8T	Tcruzi	PC2_zscore	-5.81947539687394e-06	0.981682992899695	-0.00663346734035745
ITSN2	monocyte	NI	PC2_zscore	0.000135024132820379	0.971631288793628	0.0869028514938892
ITSN2	monocyte	LPS	PC2_zscore	0.000133996006708839	0.972876796166841	0.0868450452423376
ITSN2	monocyte	IAV	PC2_zscore	0.0260264462392441	0.0434784193071193	2.16571511190085
ITSN2	monocyte	Tcruzi	PC2_zscore	5.03404800170138e-05	0.978978121706332	0.0491999659951863
ITSN2	B	NI	PC2_zscore	-4.72765438377576e-05	0.980199840216766	-0.0462980506759311
ITSN2	B	LPS	PC2_zscore	-9.27492377890202e-05	0.97882795839399	-0.0698034516451512
ITSN2	B	IAV	PC2_zscore	-4.34543834450889e-05	0.980505659644353	-0.0417906193752932
ITSN2	B	Tcruzi	PC2_zscore	-1.94827458688474e-05	0.981544354622257	-0.0209152799542969
ITSN2	CD4T	NI	PC2_zscore	6.22745658313943e-05	0.977492527139758	0.0696746040703128
ITSN2	CD4T	LPS	PC2_zscore	-2.41968257321264e-05	0.980574621449998	-0.0322434585527481
ITSN2	CD4T	IAV	PC2_zscore	9.57016172512642e-05	0.976603034589925	0.0837272905451802
ITSN2	CD4T	Tcruzi	PC2_zscore	6.84825025240006e-06	0.981004513658554	0.00969595734362505
NCOA1	NK	NI	PC2_zscore	0.00277098909912827	0.538982896705478	0.528586711220612
NCOA1	NK	LPS	PC2_zscore	0.00457764004408715	0.483288712473379	0.681375832415346
NCOA1	NK	IAV	PC2_zscore	0.00265688286112292	0.538218369983961	0.478943333035804
NCOA1	NK	Tcruzi	PC2_zscore	0.00423061701676944	0.495861932031282	0.668221332538493
NCOA1	CD8T	NI	PC2_zscore	0.00291708774269977	0.532446452307514	0.566487554616304
NCOA1	CD8T	LPS	PC2_zscore	0.00238037205340681	0.554772635865982	0.43745972204234
NCOA1	CD8T	IAV	PC2_zscore	0.00305209376034422	0.52738651701817	0.552816114665863
NCOA1	CD8T	Tcruzi	PC2_zscore	0.00155484767423225	0.588020107063031	0.25518284449536
NCOA1	monocyte	NI	PC2_zscore	0.00218202422049291	0.543791351182473	0.34356778665801
NCOA1	monocyte	LPS	PC2_zscore	-0.000324778250631685	0.572675322423473	-0.0306638069546406
NCOA1	monocyte	IAV	PC2_zscore	0.00901023586177466	0.262037444791613	0.741771039655227
NCOA1	monocyte	Tcruzi	PC2_zscore	0.00271771410570915	0.542176202736652	0.494169255607931
NCOA1	B	NI	PC2_zscore	0.00249936379987116	0.550346857709698	0.472870132685163
NCOA1	B	LPS	PC2_zscore	0.0035452579587966	0.51033560901004	0.649307017077061
NCOA1	B	IAV	PC2_zscore	0.00290467845280426	0.53416442192939	0.547651752548465
NCOA1	B	Tcruzi	PC2_zscore	0.0020780391116577	0.567484193586197	0.368598609536116
NCOA1	CD4T	NI	PC2_zscore	0.00321045701423435	0.511366741801701	0.690834714196399
NCOA1	CD4T	LPS	PC2_zscore	0.0037830831285	0.4905663565746	0.753919429722219
NCOA1	CD4T	IAV	PC2_zscore	0.00464791446083583	0.481573027991849	0.738731551695675
NCOA1	CD4T	Tcruzi	PC2_zscore	0.00266820520479524	0.539897634606646	0.574515016255929
PTRHD1	NK	NI	PC2_zscore	-0.00285554961738532	0.580057065079822	-0.484778611948815
PTRHD1	NK	LPS	PC2_zscore	-0.00286785534012192	0.576383267031967	-0.45614630161232
PTRHD1	NK	IAV	PC2_zscore	-0.00325166331055865	0.559078116610738	-0.471519694699295
PTRHD1	NK	Tcruzi	PC2_zscore	-0.00311052363639636	0.57309680889828	-0.516311963321372
PTRHD1	CD8T	NI	PC2_zscore	-0.00242258417665831	0.594580832437493	-0.425572054266682
PTRHD1	CD8T	LPS	PC2_zscore	-0.0028684645942816	0.578564745690292	-0.498769681542864
PTRHD1	CD8T	IAV	PC2_zscore	-0.0028434945300678	0.576004392925196	-0.468307500102556
PTRHD1	CD8T	Tcruzi	PC2_zscore	-0.00250335793032777	0.591609908983428	-0.443221074674204
PTRHD1	monocyte	NI	PC2_zscore	-0.00425568863823623	0.509809923709698	-0.585815903124398
PTRHD1	monocyte	LPS	PC2_zscore	-0.0054968111956289	0.47995048325122	-0.60623595305012
PTRHD1	monocyte	IAV	PC2_zscore	-0.00124674286598243	0.484735840681557	-0.107976426407569
PTRHD1	monocyte	Tcruzi	PC2_zscore	-0.00293084142487428	0.576470666743516	-0.519719782260282
PTRHD1	B	NI	PC2_zscore	-0.00299182078164996	0.573754960676655	-0.535001296151127
PTRHD1	B	LPS	PC2_zscore	-0.00330050808129381	0.56435598255724	-0.567895636250056
PTRHD1	B	IAV	PC2_zscore	-0.00223269785070351	0.601698710291639	-0.385177541675454
PTRHD1	B	Tcruzi	PC2_zscore	-0.00281220194878426	0.580205170103287	-0.50540650057679
PTRHD1	CD4T	NI	PC2_zscore	-0.00266650632904769	0.584675596777842	-0.496842371356788
PTRHD1	CD4T	LPS	PC2_zscore	-0.00296792087069034	0.572611951240902	-0.549526504682522
PTRHD1	CD4T	IAV	PC2_zscore	-0.00371651654787581	0.554118207085681	-0.595391816610835
PTRHD1	CD4T	Tcruzi	PC2_zscore	-0.0027187937852215	0.582677059171993	-0.504559866971197
CENPO	NK	NI	PC2_zscore	0.001934211686223	0.681797095399931	0.2146089119994
CENPO	NK	LPS	PC2_zscore	0.00259924734026607	0.665900202371575	0.261436608547115
CENPO	NK	IAV	PC2_zscore	0.00283853492509408	0.653967087975745	0.274100023270277
CENPO	NK	Tcruzi	PC2_zscore	0.00206691902153541	0.67910682683456	0.22633761465785
CENPO	CD8T	NI	PC2_zscore	0.00156847635261292	0.690211252254653	0.180553303824861
CENPO	CD8T	LPS	PC2_zscore	0.0019276100774479	0.681139226456552	0.216531024974706
CENPO	CD8T	IAV	PC2_zscore	0.00148266723004173	0.687557517375037	0.16469005414529
CENPO	CD8T	Tcruzi	PC2_zscore	0.00118545493387265	0.699934910650865	0.136181633822766
CENPO	monocyte	NI	PC2_zscore	0.00173152524825268	0.65678953289779	0.152395610440428
CENPO	monocyte	LPS	PC2_zscore	0.00134065059627035	0.672731263137571	0.122754632252071
CENPO	monocyte	IAV	PC2_zscore	-0.00196789246210364	0.567521927579217	-0.0922273593725051
CENPO	monocyte	Tcruzi	PC2_zscore	0.0021474302099732	0.676514727114729	0.240691719072305
CENPO	B	NI	PC2_zscore	0.00228682454319497	0.671515568768265	0.26589108237676
CENPO	B	LPS	PC2_zscore	0.00297876738206594	0.655378275925711	0.324145116433478
CENPO	B	IAV	PC2_zscore	0.00227124419294837	0.671957938052965	0.264099222706556
CENPO	B	Tcruzi	PC2_zscore	0.00112884198780652	0.701961553012803	0.132191555955148
CENPO	CD4T	NI	PC2_zscore	0.00126668041896322	0.698391686986627	0.151954564959215
CENPO	CD4T	LPS	PC2_zscore	0.000778995593750015	0.711440941097657	0.0901104541317973
CENPO	CD4T	IAV	PC2_zscore	0.00219204578022604	0.673606226279818	0.257556356384917
CENPO	CD4T	Tcruzi	PC2_zscore	0.00221335311903714	0.672772602913718	0.261256145382648
ADCY3	NK	NI	PC2_zscore	-0.00275240622219074	0.707559263719194	-0.241392434244725
ADCY3	NK	LPS	PC2_zscore	-0.00150932515055165	0.726054952845342	-0.120860070443684
ADCY3	NK	IAV	PC2_zscore	-0.00346948580192604	0.691964641111706	-0.283203315737097
ADCY3	NK	Tcruzi	PC2_zscore	-0.00336666799115199	0.697775395503333	-0.286273056846938
ADCY3	CD8T	NI	PC2_zscore	-0.00248353573331937	0.712354836194658	-0.23056773443483
ADCY3	CD8T	LPS	PC2_zscore	-0.00445437070563271	0.678962342987272	-0.362886934464002
ADCY3	CD8T	IAV	PC2_zscore	-0.00327903387605916	0.695632270090348	-0.291768595350612
ADCY3	CD8T	Tcruzi	PC2_zscore	-0.00438081914107918	0.67812101074116	-0.369461151371478
ADCY3	monocyte	NI	PC2_zscore	-0.010012441438645	0.574377532510709	-0.512017229489836
ADCY3	monocyte	LPS	PC2_zscore	-0.00333187322943008	0.690030502764265	-0.272625282494987
ADCY3	monocyte	IAV	PC2_zscore	-0.028548265436555	0.238661530679845	-0.900362372158104
ADCY3	monocyte	Tcruzi	PC2_zscore	0.000785187899784213	0.773473893381763	0.0620745551002278
ADCY3	B	NI	PC2_zscore	-0.00316650858561602	0.698626755725944	-0.300389371552323
ADCY3	B	LPS	PC2_zscore	-0.00351319890508812	0.691346518471132	-0.328087429495817
ADCY3	B	IAV	PC2_zscore	-0.00311502993651327	0.698948631485171	-0.295554393239658
ADCY3	B	Tcruzi	PC2_zscore	-0.00556953914361522	0.659422480159265	-0.423091995450928
ADCY3	CD4T	NI	PC2_zscore	-0.00413254556956041	0.678629728871302	-0.373804360524852
ADCY3	CD4T	LPS	PC2_zscore	-0.00364183453753388	0.687250976991526	-0.342062160697767
ADCY3	CD4T	IAV	PC2_zscore	-0.00147651921785139	0.731166726094016	-0.140423096981292
ADCY3	CD4T	Tcruzi	PC2_zscore	-0.000352476195305578	0.756379553138896	-0.0326948434475515
DNAJC27	NK	NI	PC2_zscore	0.00360081217290066	0.674869644519101	0.384780556780102
DNAJC27	NK	LPS	PC2_zscore	0.00566174244690285	0.640480224300384	0.485025647263467
DNAJC27	NK	IAV	PC2_zscore	0.00191308317920843	0.703648099162179	0.186183041295128
DNAJC27	NK	Tcruzi	PC2_zscore	0.00290689436765684	0.68983500670127	0.31201715513331
DNAJC27	CD8T	NI	PC2_zscore	0.00395043053834849	0.66377649486487	0.439265012144047
DNAJC27	CD8T	LPS	PC2_zscore	0.00201703903050996	0.709657088692284	0.22676395110962
DNAJC27	CD8T	IAV	PC2_zscore	0.000335536270159261	0.740309381384416	0.0309669128963631
DNAJC27	CD8T	Tcruzi	PC2_zscore	0.00214417722003644	0.707117085670764	0.253849447772248
DNAJC27	monocyte	NI	PC2_zscore	0.00370522959167444	0.661620356480796	0.37014176921488
DNAJC27	monocyte	LPS	PC2_zscore	0.00405419840486691	0.6607355638374	0.395866774967871
DNAJC27	monocyte	IAV	PC2_zscore	0.032617343500355	0.140223336440454	1.08605246647959
DNAJC27	monocyte	Tcruzi	PC2_zscore	0.00373289260398878	0.671369083587197	0.403288035704217
DNAJC27	B	NI	PC2_zscore	0.00409771758909028	0.661055871507883	0.444807559436688
DNAJC27	B	LPS	PC2_zscore	0.00339878891886342	0.67577211834442	0.394944426424207
DNAJC27	B	IAV	PC2_zscore	0.00340104821318636	0.67583845894335	0.392743483816782
DNAJC27	B	Tcruzi	PC2_zscore	0.00227288354977054	0.704408521711644	0.269802366072746
DNAJC27	CD4T	NI	PC2_zscore	0.00618332680711955	0.622207972653123	0.569042940502802
DNAJC27	CD4T	LPS	PC2_zscore	0.00277908504916013	0.686222357942742	0.375679119721413
DNAJC27	CD4T	IAV	PC2_zscore	0.00316432891420067	0.675395386501997	0.414667776447126
DNAJC27	CD4T	Tcruzi	PC2_zscore	0.00508951533427669	0.635100297058938	0.539895027716162
POMC	NK	NI	PC2_zscore	0.0654422138281773	0.00291355876028566	3.22507024508203
POMC	NK	LPS	PC2_zscore	0.066912066849747	0.00184220724374757	3.27365484576637
POMC	NK	IAV	PC2_zscore	0.0686724831972587	0.00118435311567081	3.23839515688516
POMC	NK	Tcruzi	PC2_zscore	0.0663271470024603	0.00245474308560747	3.22384216516407
POMC	CD8T	NI	PC2_zscore	0.0708850103017547	0.000237522837111869	3.40609991445493
POMC	CD8T	LPS	PC2_zscore	0.0590393471482948	0.0122190824657547	2.78867071736487
POMC	CD8T	IAV	PC2_zscore	0.058281241291432	0.0183488718819666	2.58051077195796
POMC	CD8T	Tcruzi	PC2_zscore	0.0592495342040656	0.0102459928977438	2.84332493153637
POMC	monocyte	NI	PC2_zscore	0.0680706282741382	0.000430196390053818	3.5702185420669
POMC	monocyte	LPS	PC2_zscore	0.0730064547503038	0.000130394772985669	3.27113316405311
POMC	monocyte	IAV	PC2_zscore	0.0745166267216498	0.000203527847828875	2.9358750606511
POMC	monocyte	Tcruzi	PC2_zscore	0.063686410667914	0.00225512657048908	3.37609308193894
POMC	B	NI	PC2_zscore	0.0621792030318345	0.00542959984632642	3.05554562549153
POMC	B	LPS	PC2_zscore	0.0638201765053113	0.00281516918456412	3.24543517564415
POMC	B	IAV	PC2_zscore	0.0598510332314733	0.0104447805146261	2.8179126629648
POMC	B	Tcruzi	PC2_zscore	0.0586632733847755	0.0148719174099236	2.66420941232834
POMC	CD4T	NI	PC2_zscore	0.0596544349630813	0.00686175291086975	2.95765897985013
POMC	CD4T	LPS	PC2_zscore	0.0669292244253843	0.000430967357443781	3.65424427936292
POMC	CD4T	IAV	PC2_zscore	0.0538337269770142	0.0300227305684192	2.2314526657875
POMC	CD4T	Tcruzi	PC2_zscore	0.0621566973885175	0.00330007676673999	3.24265381759103
DNMT3A	NK	NI	PC2_zscore	0.00308347504358234	0.724269212793589	0.415337428097771
DNMT3A	NK	LPS	PC2_zscore	0.00397502538084185	0.709768875887525	0.416916488534849
DNMT3A	NK	IAV	PC2_zscore	0.00298370297155711	0.722560184227744	0.388561069209791
DNMT3A	NK	Tcruzi	PC2_zscore	0.00285498503128782	0.72914506300655	0.398145176007266
DNMT3A	CD8T	NI	PC2_zscore	0.00336442909039798	0.71793358848995	0.438244760020018
DNMT3A	CD8T	LPS	PC2_zscore	0.00282960456468306	0.728711928779932	0.401170293366954
DNMT3A	CD8T	IAV	PC2_zscore	0.00210904900983189	0.742717713937592	0.311997887019187
DNMT3A	CD8T	Tcruzi	PC2_zscore	0.00243429249024266	0.736886026668497	0.377102009412657
DNMT3A	monocyte	NI	PC2_zscore	0.00485885783001283	0.673899300136103	0.448550142728995
DNMT3A	monocyte	LPS	PC2_zscore	0.00339673145965822	0.710636401383826	0.399987811712289
DNMT3A	monocyte	IAV	PC2_zscore	-0.0246122091242415	0.392312239565138	-0.70565997117271
DNMT3A	monocyte	Tcruzi	PC2_zscore	0.00362223500976399	0.715533025938602	0.438288740727225
DNMT3A	B	NI	PC2_zscore	0.00169985908504099	0.757732314005014	0.268521877676955
DNMT3A	B	LPS	PC2_zscore	0.00273966973833766	0.728804367611616	0.409703925245711
DNMT3A	B	IAV	PC2_zscore	0.00270581894710056	0.729737664808439	0.405842702274886
DNMT3A	B	Tcruzi	PC2_zscore	0.00252056811790232	0.734476034362544	0.387181397144077
DNMT3A	CD4T	NI	PC2_zscore	0.00224557430438572	0.738201223323233	0.39099611631974
DNMT3A	CD4T	LPS	PC2_zscore	0.00212842176851037	0.742634196564767	0.370975405743941
DNMT3A	CD4T	IAV	PC2_zscore	0.00230843518869995	0.736913352818547	0.393520985069176
DNMT3A	CD4T	Tcruzi	PC2_zscore	0.00217653299476973	0.741155603553491	0.37598709898618
DTNB	NK	NI	PC2_zscore	0.00174978832885081	0.705830163255765	0.278233495754063
DTNB	NK	LPS	PC2_zscore	0.000748466447624705	0.728815308696148	0.107258177789183
DTNB	NK	IAV	PC2_zscore	-0.000109110890771627	0.732721089312919	-0.012566244132436
DTNB	NK	Tcruzi	PC2_zscore	0.00236581936522234	0.691405426293011	0.336425819570542
DTNB	CD8T	NI	PC2_zscore	0.00240736362815905	0.685112610296452	0.371857095642408
DTNB	CD8T	LPS	PC2_zscore	0.000964557944701506	0.728582964433122	0.162207081208511
DTNB	CD8T	IAV	PC2_zscore	0.0014230446241053	0.71114644375908	0.230853529220861
DTNB	CD8T	Tcruzi	PC2_zscore	0.0023154738171723	0.687561042321962	0.362426274227404
DTNB	monocyte	NI	PC2_zscore	-0.000109020810318748	0.703056486546956	-0.0101223936925697
DTNB	monocyte	LPS	PC2_zscore	0.0024040702698576	0.671707783563739	0.258766932169518
DTNB	monocyte	IAV	PC2_zscore	0.00393516395822158	0.496169404465268	0.206012711744248
DTNB	monocyte	Tcruzi	PC2_zscore	0.00203786772404891	0.6989092414012	0.308989035301083
DTNB	B	NI	PC2_zscore	0.00134084063493826	0.716534766339276	0.236443754715696
DTNB	B	LPS	PC2_zscore	0.00162978869901058	0.706963590908957	0.282373357320394
DTNB	B	IAV	PC2_zscore	0.000718910049883761	0.737514196086787	0.123467631111742
DTNB	B	Tcruzi	PC2_zscore	0.00151593264273903	0.711142435826123	0.261356633989409
DTNB	CD4T	NI	PC2_zscore	0.00223097528041131	0.682887865947722	0.387806729737761
DTNB	CD4T	LPS	PC2_zscore	0.000445141372630323	0.750587833306464	0.0823394839376179
DTNB	CD4T	IAV	PC2_zscore	0.000191098740445742	0.759103263760059	0.0334366090015573
DTNB	CD4T	Tcruzi	PC2_zscore	0.00146995132674259	0.70944261881119	0.280680327857648
ASXL2	NK	NI	PC2_zscore	-0.000971576755210583	0.765962843165262	-0.181733494939142
ASXL2	NK	LPS	PC2_zscore	-0.00564558525171198	0.653895254727486	-0.413333664239022
ASXL2	NK	IAV	PC2_zscore	-0.00317752408488328	0.691403036000313	-0.348991223639757
ASXL2	NK	Tcruzi	PC2_zscore	-0.000265080908092967	0.790645356049264	-0.0513440265537637
ASXL2	CD8T	NI	PC2_zscore	-0.0005283728596457	0.778209992298372	-0.122801945248563
ASXL2	CD8T	LPS	PC2_zscore	0.000541742918862984	0.800335290990489	0.11245856681634
ASXL2	CD8T	IAV	PC2_zscore	0.00152490360920091	0.767462704596347	0.228950942124259
ASXL2	CD8T	Tcruzi	PC2_zscore	0.00120869061757567	0.776122367466497	0.228885560611
ASXL2	monocyte	NI	PC2_zscore	0.0012525560937783	0.745372273326921	0.242176311006167
ASXL2	monocyte	LPS	PC2_zscore	0.00160545757642706	0.739395368302705	0.282496193494746
ASXL2	monocyte	IAV	PC2_zscore	0.00590073003655233	0.467201552846605	0.58570406473455
ASXL2	monocyte	Tcruzi	PC2_zscore	-4.29529519355087e-05	0.799431884582015	-0.0105424534549039
ASXL2	B	NI	PC2_zscore	-0.000408114892729025	0.783728274587601	-0.0935305689326636
ASXL2	B	LPS	PC2_zscore	0.00120564243521717	0.775885573761388	0.229342922326632
ASXL2	B	IAV	PC2_zscore	-0.00252623898700712	0.71985362183792	-0.372961179175331
ASXL2	B	Tcruzi	PC2_zscore	0.000898007328368856	0.787659007359931	0.177762126894938
ASXL2	CD4T	NI	PC2_zscore	9.78025882549581e-05	0.809868162983147	0.029373759136107
ASXL2	CD4T	LPS	PC2_zscore	-0.00189481438097897	0.714775650851514	-0.394903887457531
ASXL2	CD4T	IAV	PC2_zscore	-0.000582242655988894	0.769469038560198	-0.171186942137904
ASXL2	CD4T	Tcruzi	PC2_zscore	-0.00154007072081824	0.727237662523757	-0.349668868707425
RAB10	NK	NI	PC2_zscore	-2.02330689005633e-05	0.997119256394276	-0.0349204044847273
RAB10	NK	LPS	PC2_zscore	-2.17661351663579e-05	0.997052241024181	-0.0356108551803535
RAB10	NK	IAV	PC2_zscore	-2.97914147243982e-05	0.996742120832068	-0.03883209940356
RAB10	NK	Tcruzi	PC2_zscore	-4.43454995333173e-06	0.997676101115432	-0.00950618649598785
RAB10	CD8T	NI	PC2_zscore	7.69321766790649e-07	0.99793421365586	0.00182613703916318
RAB10	CD8T	LPS	PC2_zscore	-1.41353259317562e-05	0.99726412276703	-0.030842603871193
RAB10	CD8T	IAV	PC2_zscore	-9.50148471982462e-07	0.997789186991177	-0.00204635695690448
RAB10	CD8T	Tcruzi	PC2_zscore	-8.05820398013381e-06	0.997518683098595	-0.0202702993258067
RAB10	monocyte	NI	PC2_zscore	-0.0450356798259872	0.0043916051894255	-3.8394473265708
RAB10	monocyte	LPS	PC2_zscore	-1.00183508736312e-05	0.997339063854535	-0.0219465723298169
RAB10	monocyte	IAV	PC2_zscore	4.09413241434535e-05	0.995930554430754	0.0377618631778011
RAB10	monocyte	Tcruzi	PC2_zscore	-9.36978960434086e-06	0.997468292707968	-0.0221854422119211
RAB10	B	NI	PC2_zscore	-4.43223409110727e-06	0.997693394776085	-0.011402286607855
RAB10	B	LPS	PC2_zscore	-1.83629826635086e-05	0.997085250042521	-0.037268487470275
RAB10	B	IAV	PC2_zscore	-8.88487373204865e-06	0.997480812508851	-0.0220725074834685
RAB10	B	Tcruzi	PC2_zscore	-1.11355025533728e-05	0.997380676679766	-0.0266251580209674
RAB10	CD4T	NI	PC2_zscore	-6.81148319793273e-06	0.997567616896933	-0.0198798257060393
RAB10	CD4T	LPS	PC2_zscore	-5.37808489378523e-06	0.997652659028321	-0.0161023736075384
RAB10	CD4T	IAV	PC2_zscore	-3.61456353428479e-06	0.997755400506628	-0.0104791793119567
RAB10	CD4T	Tcruzi	PC2_zscore	-1.45727640661025e-05	0.99717286380489	-0.0354462535951674
HADHA	NK	NI	PC2_zscore	-0.00229522245009262	0.521552866276713	-0.635501917859152
HADHA	NK	LPS	PC2_zscore	-0.00245748051499163	0.511644187994401	-0.600698473916793
HADHA	NK	IAV	PC2_zscore	-0.0011617274668211	0.522859818757986	-0.183386269218764
HADHA	NK	Tcruzi	PC2_zscore	-0.00219187086515268	0.52475362392483	-0.664931621822783
HADHA	CD8T	NI	PC2_zscore	-0.0021907889672911	0.524534488965792	-0.673164887224399
HADHA	CD8T	LPS	PC2_zscore	-0.00213182440133426	0.52634696786197	-0.650141312367992
HADHA	CD8T	IAV	PC2_zscore	-0.00226149061934003	0.518100527237309	-0.611766143051297
HADHA	CD8T	Tcruzi	PC2_zscore	-0.00214539770686383	0.526452376430956	-0.6644226721663
HADHA	monocyte	NI	PC2_zscore	-0.00219984581963797	0.504118662057405	-0.613365926871578
HADHA	monocyte	LPS	PC2_zscore	-0.00213443934598326	0.511207268418675	-0.598425938970644
HADHA	monocyte	IAV	PC2_zscore	-0.00104559466261437	0.445854196624151	-0.163433937449181
HADHA	monocyte	Tcruzi	PC2_zscore	-0.00211883916511594	0.52776852240883	-0.655721143015459
HADHA	B	NI	PC2_zscore	-0.00216558196053017	0.525461312054983	-0.671966713675662
HADHA	B	LPS	PC2_zscore	-0.00219180771375254	0.524396405986366	-0.674957902711115
HADHA	B	IAV	PC2_zscore	-0.002191300226979	0.524531695750858	-0.672892892058667
HADHA	B	Tcruzi	PC2_zscore	-0.00212845271923428	0.527262186985084	-0.658396880980634
HADHA	CD4T	NI	PC2_zscore	-0.00219692333698114	0.523794233776885	-0.680701215778702
HADHA	CD4T	LPS	PC2_zscore	-0.00210381932074046	0.528824682721821	-0.652280021689918
HADHA	CD4T	IAV	PC2_zscore	-0.00213368999075563	0.526983452486538	-0.667869895067191
HADHA	CD4T	Tcruzi	PC2_zscore	-0.00220909261602258	0.523509811851902	-0.679123697727816
HADHB	NK	NI	PC2_zscore	-0.00734394277059897	0.151182031012542	-1.53947146644581
HADHB	NK	LPS	PC2_zscore	-0.00727148697756855	0.15126993713285	-1.43649067684592
HADHB	NK	IAV	PC2_zscore	-0.00729916538733926	0.147939244739393	-1.42743847169789
HADHB	NK	Tcruzi	PC2_zscore	-0.0073387818064067	0.151428969288298	-1.53722563310744
HADHB	CD8T	NI	PC2_zscore	-0.00733725380866954	0.15138996574845	-1.54409172921429
HADHB	CD8T	LPS	PC2_zscore	-0.0073591434440501	0.15048306335776	-1.54609523906706
HADHB	CD8T	IAV	PC2_zscore	-0.00731384101837431	0.150495432012904	-1.48531647923826
HADHB	CD8T	Tcruzi	PC2_zscore	-0.00736691297297552	0.150419828141207	-1.55146475232987
HADHB	monocyte	NI	PC2_zscore	-0.00738382709628253	0.142977404035413	-1.53309372569823
HADHB	monocyte	LPS	PC2_zscore	-0.00736933469172085	0.144999099938117	-1.52534094659782
HADHB	monocyte	IAV	PC2_zscore	-0.00768656455724901	0.0991693306389392	-1.42332985479508
HADHB	monocyte	Tcruzi	PC2_zscore	-0.0073881427771278	0.149822964171244	-1.55439530158992
HADHB	B	NI	PC2_zscore	-0.00737684829365117	0.150100065804093	-1.5536955993011
HADHB	B	LPS	PC2_zscore	-0.00734882802423667	0.150890859289973	-1.55016787034159
HADHB	B	IAV	PC2_zscore	-0.00735067409797749	0.150890261078959	-1.54905364429493
HADHB	B	Tcruzi	PC2_zscore	-0.00738356199654941	0.15000831770529	-1.55220375152734
HADHB	CD4T	NI	PC2_zscore	-0.00734977893628625	0.150589614356232	-1.55557063953033
HADHB	CD4T	LPS	PC2_zscore	-0.007342913984367	0.150818290570946	-1.55410822462091
HADHB	CD4T	IAV	PC2_zscore	-0.00733881093887298	0.15105788975265	-1.55162063616366
HADHB	CD4T	Tcruzi	PC2_zscore	-0.00737406560074538	0.149917503499768	-1.55868906342534
SELENOI	NK	NI	PC2_zscore	9.29078973008728e-05	0.942551584167372	0.0285835489182852
SELENOI	NK	LPS	PC2_zscore	-9.73302416988759e-05	0.941336057900266	-0.0268374599195814
SELENOI	NK	IAV	PC2_zscore	-4.42272345060225e-05	0.940796872991358	-0.0119064831084444
SELENOI	NK	Tcruzi	PC2_zscore	0.000123946790688442	0.941797572500095	0.0373976214823517
SELENOI	CD8T	NI	PC2_zscore	-3.46349144884604e-05	0.943474408921211	-0.0115427141222428
SELENOI	CD8T	LPS	PC2_zscore	0.000235941633235195	0.938250039101684	0.0698041904660083
SELENOI	CD8T	IAV	PC2_zscore	-0.00158100696977507	0.913565305464979	-0.15982018740234
SELENOI	CD8T	Tcruzi	PC2_zscore	2.31018369676155e-05	0.944503133157852	0.00769638810504274
SELENOI	monocyte	NI	PC2_zscore	-0.00010383905119625	0.934968914009645	-0.0245758524872575
SELENOI	monocyte	LPS	PC2_zscore	1.5942685289774e-06	0.939746805125483	0.000422472943942236
SELENOI	monocyte	IAV	PC2_zscore	0.0387255417143235	0.120344519741632	1.51070243931545
SELENOI	monocyte	Tcruzi	PC2_zscore	-3.09517115260636e-05	0.943617272447612	-0.00998722044461608
SELENOI	B	NI	PC2_zscore	3.77049177134583e-05	0.944006947818386	0.0128100017973302
SELENOI	B	LPS	PC2_zscore	5.37296125495953e-05	0.943440592293201	0.0183854591145563
SELENOI	B	IAV	PC2_zscore	0.000120358976947581	0.941296548441467	0.0399866030975723
SELENOI	B	Tcruzi	PC2_zscore	3.74954569062878e-05	0.944025924739758	0.0126511001757099
SELENOI	CD4T	NI	PC2_zscore	0.000196517644517977	0.93847276195337	0.0651768946312367
SELENOI	CD4T	LPS	PC2_zscore	1.86787929842004e-06	0.944703085532815	0.000680158471614948
SELENOI	CD4T	IAV	PC2_zscore	9.47846379787932e-05	0.941690517747606	0.0337761704451599
SELENOI	CD4T	Tcruzi	PC2_zscore	-0.000141061831499439	0.939714943762404	-0.0482963736161567
SLC35F6	NK	NI	PC2_zscore	-0.000123075687004687	0.955997768240062	-0.0350894199017109
SLC35F6	NK	LPS	PC2_zscore	0.000240975219256707	0.954689393656429	0.056717791881943
SLC35F6	NK	IAV	PC2_zscore	5.71358884917472e-05	0.957933501440188	0.0146756199202985
SLC35F6	NK	Tcruzi	PC2_zscore	2.44664349708897e-06	0.959193011435758	0.000690455938713061
SLC35F6	CD8T	NI	PC2_zscore	4.58986341626089e-05	0.9592471465249	0.0137170068887411
SLC35F6	CD8T	LPS	PC2_zscore	-0.00017347133881122	0.95463177661059	-0.0497168989571394
SLC35F6	CD8T	IAV	PC2_zscore	1.74117446828997e-05	0.958966389453533	0.00495125060702357
SLC35F6	CD8T	Tcruzi	PC2_zscore	-0.00010910960513541	0.956286796175335	-0.0327927463691696
SLC35F6	monocyte	NI	PC2_zscore	0.00011431839857883	0.95412008001168	0.0399999880689439
SLC35F6	monocyte	LPS	PC2_zscore	-1.88239629821734e-05	0.957085711643423	-0.00612610368219306
SLC35F6	monocyte	IAV	PC2_zscore	-0.0405941313200455	0.0414809172708456	-2.10392552313886
SLC35F6	monocyte	Tcruzi	PC2_zscore	0.000318192291779204	0.950062262615214	0.0988417820463132
SLC35F6	B	NI	PC2_zscore	-7.00201060542639e-05	0.957357165134658	-0.0215000058309252
SLC35F6	B	LPS	PC2_zscore	-0.000153429537080043	0.955116640605179	-0.0463269115975404
SLC35F6	B	IAV	PC2_zscore	0.000320145817173549	0.952137548136574	0.0841236478001837
SLC35F6	B	Tcruzi	PC2_zscore	-8.07558082913958e-05	0.957097793242702	-0.02460280556689
SLC35F6	CD4T	NI	PC2_zscore	-0.000506163985339239	0.945311114782667	-0.132687214598187
SLC35F6	CD4T	LPS	PC2_zscore	-0.000123460952971278	0.955599122877687	-0.0408334678859986
SLC35F6	CD4T	IAV	PC2_zscore	-0.000275041106630859	0.951222192413997	-0.0839927291626584
SLC35F6	CD4T	Tcruzi	PC2_zscore	4.91003089845265e-05	0.958742636503011	0.0161705757791832
MAPRE3	NK	NI	PC2_zscore	-0.00245118804115326	0.631545471065445	-0.153273721825896
MAPRE3	NK	LPS	PC2_zscore	-0.0048909916090454	0.596418138857105	-0.284153897423875
MAPRE3	NK	IAV	PC2_zscore	0.0094384529069562	0.590851978219662	0.357863445829378
MAPRE3	NK	Tcruzi	PC2_zscore	0.0035330232971423	0.671436727111082	0.180049919469967
MAPRE3	CD8T	NI	PC2_zscore	-0.00554226099325471	0.585894955656461	-0.336181262158863
MAPRE3	CD8T	LPS	PC2_zscore	-0.00904996708851015	0.55012636037469	-0.43879571580774
MAPRE3	CD8T	IAV	PC2_zscore	-0.00334480953701212	0.617753118408357	-0.21015358355849
MAPRE3	CD8T	Tcruzi	PC2_zscore	0.00254037339151704	0.674425198213596	0.150915285078454
MAPRE3	monocyte	NI	PC2_zscore	-0.00380380705104772	0.593020236973092	-0.242534644595432
MAPRE3	monocyte	LPS	PC2_zscore	-0.0123158133062692	0.483949006984919	-0.547311495069446
MAPRE3	monocyte	IAV	PC2_zscore	-0.00719831186461689	0.468448480987411	-0.297571809940722
MAPRE3	monocyte	Tcruzi	PC2_zscore	-0.00822587107143486	0.555776344506589	-0.433359291723225
MAPRE3	B	NI	PC2_zscore	-9.34925723732273e-05	0.670481717992839	-0.00620432703463574
MAPRE3	B	LPS	PC2_zscore	-0.00191004646377079	0.640828486783411	-0.127757474873105
MAPRE3	B	IAV	PC2_zscore	0.000820925393071134	0.683902556829737	0.0520479841245663
MAPRE3	B	Tcruzi	PC2_zscore	-7.42390871196612e-06	0.670049188583913	-0.000482450326634116
MAPRE3	CD4T	NI	PC2_zscore	0.00421857919068321	0.639332615952569	0.256277604479037
MAPRE3	CD4T	LPS	PC2_zscore	0.000358470915083265	0.682604592129145	0.0257875921593951
MAPRE3	CD4T	IAV	PC2_zscore	-0.00899632897824276	0.537327504108716	-0.481232358755503
MAPRE3	CD4T	Tcruzi	PC2_zscore	0.00079687538176566	0.687077993584085	0.056233821400885
TMEM214	NK	NI	PC2_zscore	-0.00641694551929172	0.502138805744896	-0.561103343609964
TMEM214	NK	LPS	PC2_zscore	-0.00239768685890986	0.590305177187486	-0.211699275793697
TMEM214	NK	IAV	PC2_zscore	0.000170607899564272	0.638112276625755	0.0127939473129409
TMEM214	NK	Tcruzi	PC2_zscore	-0.0095594588128246	0.457057138223617	-0.676829941788386
TMEM214	CD8T	NI	PC2_zscore	-0.00500685879069347	0.525713474907868	-0.493452031449176
TMEM214	CD8T	LPS	PC2_zscore	-7.04820670488973e-05	0.650723777768431	-0.00599308941004177
TMEM214	CD8T	IAV	PC2_zscore	-0.00821082490143347	0.469730455894858	-0.626100614223079
TMEM214	CD8T	Tcruzi	PC2_zscore	-0.00636203364876648	0.496185407358917	-0.592090182397375
TMEM214	monocyte	NI	PC2_zscore	-0.00174309934888408	0.607937842827014	-0.188751383288663
TMEM214	monocyte	LPS	PC2_zscore	-0.0239895461750308	0.121426335731103	-1.40051129230061
TMEM214	monocyte	IAV	PC2_zscore	-0.00515323140304988	0.496003926188751	-0.445955075749313
TMEM214	monocyte	Tcruzi	PC2_zscore	-0.00299948482499477	0.574996998025468	-0.335327291009722
TMEM214	B	NI	PC2_zscore	-0.00460404794425091	0.535191805541477	-0.469801524047567
TMEM214	B	LPS	PC2_zscore	-0.00785984192006857	0.467954699303317	-0.668539878132332
TMEM214	B	IAV	PC2_zscore	-0.00401679736443685	0.552545202421191	-0.403314801052268
TMEM214	B	Tcruzi	PC2_zscore	-0.00734429760013088	0.477354708021102	-0.643030780262194
TMEM214	CD4T	NI	PC2_zscore	-0.00433579960923715	0.530957801926221	-0.506022072585286
TMEM214	CD4T	LPS	PC2_zscore	-0.00701082850788161	0.462110641858665	-0.730234733958349
TMEM214	CD4T	IAV	PC2_zscore	-0.00109098490982005	0.638278064165355	-0.119270308782893
TMEM214	CD4T	Tcruzi	PC2_zscore	-0.00433588702978468	0.530590629158828	-0.50566357278974
AGBL5	NK	NI	PC2_zscore	0.00290397152345822	0.664266892419925	0.333177717974371
AGBL5	NK	LPS	PC2_zscore	0.00208851736095936	0.680724625167019	0.231863884351958
AGBL5	NK	IAV	PC2_zscore	0.00182448876128515	0.679799169977908	0.194584840261866
AGBL5	NK	Tcruzi	PC2_zscore	0.00218948577152571	0.681164352835774	0.25770023658094
AGBL5	CD8T	NI	PC2_zscore	0.00244036239990527	0.673398700799133	0.30180083550928
AGBL5	CD8T	LPS	PC2_zscore	0.00108640860808493	0.707507693995336	0.127253525002371
AGBL5	CD8T	IAV	PC2_zscore	0.00248419393167644	0.669201774323262	0.294727805254074
AGBL5	CD8T	Tcruzi	PC2_zscore	0.00220099894634716	0.679290963639698	0.276829838949553
AGBL5	monocyte	NI	PC2_zscore	0.00498106237712611	0.599175662950812	0.389194727486237
AGBL5	monocyte	LPS	PC2_zscore	0.00184253054917716	0.670242903233803	0.183117093552942
AGBL5	monocyte	IAV	PC2_zscore	0.0120940484765683	0.371464050647057	0.539370802047126
AGBL5	monocyte	Tcruzi	PC2_zscore	0.0015945661480303	0.696011909175705	0.193222264891531
AGBL5	B	NI	PC2_zscore	0.00262705146275783	0.667227057542361	0.330657239900534
AGBL5	B	LPS	PC2_zscore	0.00106466981217164	0.710894429331127	0.134340495428131
AGBL5	B	IAV	PC2_zscore	0.00189307724864091	0.687299411825114	0.244235586777608
AGBL5	B	Tcruzi	PC2_zscore	0.00217948244597817	0.679507083569101	0.279065105444383
AGBL5	CD4T	NI	PC2_zscore	0.00127858602587239	0.70612371098463	0.173204767591494
AGBL5	CD4T	LPS	PC2_zscore	0.00296766426365189	0.655395506170239	0.381659152893221
AGBL5	CD4T	IAV	PC2_zscore	0.00427989280791192	0.62994658859314	0.460399467585836
AGBL5	CD4T	Tcruzi	PC2_zscore	0.00222467175694857	0.676591219531205	0.299101660514992
OST4	NK	NI	PC2_zscore	-4.08747303901092e-05	0.989984438469402	-0.0380993674605489
OST4	NK	LPS	PC2_zscore	-7.14136778223593e-05	0.989970551930167	-0.0521637057293984
OST4	NK	IAV	PC2_zscore	-1.51861549222744e-05	0.988629538918549	-0.0167352809146711
OST4	NK	Tcruzi	PC2_zscore	-2.04321932600019e-05	0.989403486677025	-0.0226259603335352
OST4	CD8T	NI	PC2_zscore	1.75218053970201e-05	0.987871392799562	0.0300426827951182
OST4	CD8T	LPS	PC2_zscore	-2.22567181740181e-05	0.98971684725159	-0.0267333923193013
OST4	CD8T	IAV	PC2_zscore	1.67971465785846e-05	0.987721258997514	0.0241653204659322
OST4	CD8T	Tcruzi	PC2_zscore	4.38686443727426e-05	0.986348370999284	0.0652430603125895
OST4	monocyte	NI	PC2_zscore	5.68862289129569e-05	0.984552785854531	0.0661583376487025
OST4	monocyte	LPS	PC2_zscore	-0.000744211553807461	0.956036234125069	-0.181378960561389
OST4	monocyte	IAV	PC2_zscore	0.0248920793375564	0.049872532507571	2.33451012679442
OST4	monocyte	Tcruzi	PC2_zscore	8.57791729928999e-05	0.985209064958424	0.078959508871498
OST4	B	NI	PC2_zscore	1.51335304115978e-05	0.987986653077166	0.0237662818183629
OST4	B	LPS	PC2_zscore	3.68717386560086e-05	0.98678955662118	0.0552665512313936
OST4	B	IAV	PC2_zscore	-1.31404509599322e-05	0.989315611095673	-0.0166116220516122
OST4	B	Tcruzi	PC2_zscore	-8.6207876287691e-06	0.989147948011092	-0.0114419179513137
OST4	CD4T	NI	PC2_zscore	3.73148092553349e-05	0.986300718693487	0.0703837918726245
OST4	CD4T	LPS	PC2_zscore	4.7736100706702e-05	0.985662111547705	0.0795195766107581
OST4	CD4T	IAV	PC2_zscore	3.1745131431086e-05	0.986729310005353	0.0627439800157853
OST4	CD4T	Tcruzi	PC2_zscore	3.62213737150556e-05	0.986415728823272	0.0681484272382192
KHK	NK	NI	PC2_zscore	-0.00418498538146995	0.611718679446156	-0.261540967146311
KHK	NK	LPS	PC2_zscore	-0.00532259957910763	0.595982953540186	-0.319274788859134
KHK	NK	IAV	PC2_zscore	-0.00436092417091766	0.605478394455685	-0.259415942271418
KHK	NK	Tcruzi	PC2_zscore	-0.009012581923245	0.551943185165034	-0.4888135213625
KHK	CD8T	NI	PC2_zscore	-0.00271687143955415	0.635678019823806	-0.180602960260044
KHK	CD8T	LPS	PC2_zscore	-0.0104519871504767	0.535487944225491	-0.533125151832139
KHK	CD8T	IAV	PC2_zscore	-0.00253071365185815	0.635817621786395	-0.161375216850493
KHK	CD8T	Tcruzi	PC2_zscore	-0.00633008117541962	0.578791679981252	-0.413251350181604
KHK	monocyte	NI	PC2_zscore	0.00211259483917929	0.660226172244925	0.0968659570457985
KHK	monocyte	LPS	PC2_zscore	-0.0062232621400018	0.578218376231753	-0.344311182012764
KHK	monocyte	IAV	PC2_zscore	-0.0292917871638867	0.218394504371687	-0.865714924476579
KHK	monocyte	Tcruzi	PC2_zscore	-0.00492890396415859	0.600019131269393	-0.307753689443066
KHK	B	NI	PC2_zscore	-0.00992889288733852	0.53883559758425	-0.520944872801687
KHK	B	LPS	PC2_zscore	-0.00818043487374174	0.557643266492038	-0.47596336327546
KHK	B	IAV	PC2_zscore	-0.0018550995555509	0.649982860965584	-0.117929795963995
KHK	B	Tcruzi	PC2_zscore	-0.0089141597828751	0.549981931275666	-0.49441346908189
KHK	CD4T	NI	PC2_zscore	-0.0100763295324625	0.527681065371534	-0.569019251421892
KHK	CD4T	LPS	PC2_zscore	-0.0132165705834593	0.507710194305783	-0.601409211087161
KHK	CD4T	IAV	PC2_zscore	-0.00394773760975142	0.617294168536641	-0.273567039850074
KHK	CD4T	Tcruzi	PC2_zscore	-0.00474451751162214	0.601824561765066	-0.346341818719132
PREB	NK	NI	PC2_zscore	-0.000539310293370065	0.928275974932376	-0.113902167589937
PREB	NK	LPS	PC2_zscore	-0.000687957111287865	0.924678443494206	-0.138502762595776
PREB	NK	IAV	PC2_zscore	-0.000396571432106294	0.932113051598206	-0.0825993173865371
PREB	NK	Tcruzi	PC2_zscore	-0.000790132228480497	0.922260642212697	-0.154743009504972
PREB	CD8T	NI	PC2_zscore	0.000229229245099775	0.938316660512977	0.0560601155128218
PREB	CD8T	LPS	PC2_zscore	-0.000641136386085292	0.924548726479061	-0.13994490599523
PREB	CD8T	IAV	PC2_zscore	0.000431959956942156	0.933559545434413	0.091363861031649
PREB	CD8T	Tcruzi	PC2_zscore	-0.00083906380526978	0.918198186559311	-0.180540546598345
PREB	monocyte	NI	PC2_zscore	-0.000624887314392699	0.921845834064823	-0.156527189560052
PREB	monocyte	LPS	PC2_zscore	-0.0481688817294487	0.0113618941848921	-3.0889395658291
PREB	monocyte	IAV	PC2_zscore	-0.00170321877556704	0.900544732064825	-0.251827154223959
PREB	monocyte	Tcruzi	PC2_zscore	0.000924056236349355	0.916212177924336	0.195821166221464
PREB	B	NI	PC2_zscore	-0.00125762534204017	0.909594008526813	-0.225130770161035
PREB	B	LPS	PC2_zscore	-1.0653372461499e-05	0.943277434199975	-0.00259130460310462
PREB	B	IAV	PC2_zscore	0.000913105239042709	0.92131600481762	0.168084425753514
PREB	B	Tcruzi	PC2_zscore	-0.000531192842700682	0.927775327552253	-0.119247510191601
PREB	CD4T	NI	PC2_zscore	-0.000174948521211401	0.936703249620635	-0.0553002265557385
PREB	CD4T	LPS	PC2_zscore	0.000765110696752535	0.915825074804369	0.19783422774349
PREB	CD4T	IAV	PC2_zscore	0.00103678438809672	0.910203448101862	0.225774602473402
PREB	CD4T	Tcruzi	PC2_zscore	-0.000553281283926557	0.922003374493885	-0.157913114580895
SLC5A6	NK	NI	PC2_zscore	0.0488707676910873	0.0210099985212203	2.03938925119885
SLC5A6	NK	LPS	PC2_zscore	0.051490611996307	0.0152596462907946	2.13984618144327
SLC5A6	NK	IAV	PC2_zscore	0.039708415064307	0.0538355233378268	1.64948129236162
SLC5A6	NK	Tcruzi	PC2_zscore	0.0328570102561564	0.098188402761895	1.30548674855405
SLC5A6	CD8T	NI	PC2_zscore	0.0392296293292606	0.0476538775244519	1.72150171084692
SLC5A6	CD8T	LPS	PC2_zscore	0.0307190160253791	0.107361786097011	1.25905798590895
SLC5A6	CD8T	IAV	PC2_zscore	0.0437244874498338	0.0372369365013694	1.80672277661502
SLC5A6	CD8T	Tcruzi	PC2_zscore	0.0444816740061056	0.0276568316666567	1.95412035034968
SLC5A6	monocyte	NI	PC2_zscore	0.0410603261349871	0.0169040743873021	2.21341846920485
SLC5A6	monocyte	LPS	PC2_zscore	0.0348248316837963	0.0416238968237788	1.79454424566334
SLC5A6	monocyte	IAV	PC2_zscore	0.0589640805061845	0.00323571450502174	2.5553410315944
SLC5A6	monocyte	Tcruzi	PC2_zscore	0.0448920509911588	0.0130023658123751	2.29306547435553
SLC5A6	B	NI	PC2_zscore	0.0254725142450918	0.159986140441521	1.00668691993421
SLC5A6	B	LPS	PC2_zscore	0.0408472507287471	0.0363987230042756	1.83997770742077
SLC5A6	B	IAV	PC2_zscore	0.0495506678638314	0.0154388837243102	2.14048586460574
SLC5A6	B	Tcruzi	PC2_zscore	0.0270996540834666	0.140590458706174	1.09517664840269
SLC5A6	CD4T	NI	PC2_zscore	0.0419166926150553	0.0153725788733929	2.20088664512582
SLC5A6	CD4T	LPS	PC2_zscore	0.0746460897297176	0.000103373757278879	3.46120909742706
SLC5A6	CD4T	IAV	PC2_zscore	0.0260031884541286	0.0993159127465492	1.3029306171033
SLC5A6	CD4T	Tcruzi	PC2_zscore	0.0556720480734062	0.00126854882616595	2.8985547111447
ATRAID	NK	NI	PC2_zscore	-0.0086750144327483	0.134677696557216	-1.23699420640415
ATRAID	NK	LPS	PC2_zscore	-0.0129601890745813	0.073742538361156	-1.41501965979836
ATRAID	NK	IAV	PC2_zscore	-0.0119462602357247	0.0805695767597252	-1.41444799781117
ATRAID	NK	Tcruzi	PC2_zscore	-0.0124677562956162	0.0782935036015018	-1.40689887868153
ATRAID	CD8T	NI	PC2_zscore	-0.00676593009925726	0.183942084501053	-1.05194329597977
ATRAID	CD8T	LPS	PC2_zscore	-0.00970486447011023	0.0999298511299204	-1.47626687073022
ATRAID	CD8T	IAV	PC2_zscore	-0.00875005940681962	0.126942869151145	-1.30410863474368
ATRAID	CD8T	Tcruzi	PC2_zscore	-0.00808222054087123	0.135082231913722	-1.31763580583858
ATRAID	monocyte	NI	PC2_zscore	-0.0116239803628926	0.0674661846749895	-1.58847362789205
ATRAID	monocyte	LPS	PC2_zscore	-0.0154008276758615	0.041940977572212	-1.46819533991223
ATRAID	monocyte	IAV	PC2_zscore	-0.0125239920864983	0.0605854872647603	-1.45662092041074
ATRAID	monocyte	Tcruzi	PC2_zscore	-0.00833754707587475	0.13470404404871	-1.28628929408707
ATRAID	B	NI	PC2_zscore	-0.00780209057699581	0.149654296954309	-1.21268631335916
ATRAID	B	LPS	PC2_zscore	-0.00443235975388089	0.292615410313922	-0.538697123116223
ATRAID	B	IAV	PC2_zscore	-0.0097879511733749	0.102071814652974	-1.43820191410328
ATRAID	B	Tcruzi	PC2_zscore	-0.00670440033776993	0.193135805818431	-0.97007531553047
ATRAID	CD4T	NI	PC2_zscore	-0.00723186203833913	0.140407127732436	-1.35827608843333
ATRAID	CD4T	LPS	PC2_zscore	-0.00769378313016397	0.117942135415734	-1.51311844423338
ATRAID	CD4T	IAV	PC2_zscore	-0.0118353191982417	0.0678499913662569	-1.76126833098085
ATRAID	CD4T	Tcruzi	PC2_zscore	-0.00828469676509207	0.104003239159375	-1.60723294701687
CAD	NK	NI	PC2_zscore	0.0189409674448959	0.186154008079613	0.842220136728516
CAD	NK	LPS	PC2_zscore	0.0177027553770485	0.201436708006939	0.779555987371028
CAD	NK	IAV	PC2_zscore	0.0325682849534163	0.0742825597711638	1.33781935125843
CAD	NK	Tcruzi	PC2_zscore	0.0190247008321599	0.187713279875904	0.831037661698737
CAD	CD8T	NI	PC2_zscore	0.01978435288379	0.158624243118335	0.980028865442936
CAD	CD8T	LPS	PC2_zscore	0.0328800676246406	0.0627463302781112	1.42681818996299
CAD	CD8T	IAV	PC2_zscore	0.0308851398708815	0.0791136152660292	1.29906601725342
CAD	CD8T	Tcruzi	PC2_zscore	0.0326499971459554	0.0601849863554662	1.44457669652504
CAD	monocyte	NI	PC2_zscore	0.0144838284628292	0.222087614939964	0.730447328966
CAD	monocyte	LPS	PC2_zscore	0.018166128585732	0.185093934615468	0.859507485091366
CAD	monocyte	IAV	PC2_zscore	0.0197613491440553	0.176994890825403	0.847313231078641
CAD	monocyte	Tcruzi	PC2_zscore	0.033810291825291	0.0536443550816593	1.51320709401814
CAD	B	NI	PC2_zscore	0.0317594220334652	0.0636899912648246	1.4158229143515
CAD	B	LPS	PC2_zscore	0.0374808801661037	0.0399329296389851	1.57237494594452
CAD	B	IAV	PC2_zscore	0.0234746857031222	0.131067463839357	1.08305840939485
CAD	B	Tcruzi	PC2_zscore	0.0124208123889122	0.267595194989422	0.59308553776838
CAD	CD4T	NI	PC2_zscore	0.00372485487894639	0.42010621603461	0.212724319504657
CAD	CD4T	LPS	PC2_zscore	0.0394136080295413	0.0163306093390754	2.21981871509746
CAD	CD4T	IAV	PC2_zscore	0.00379653014380999	0.419306028832773	0.222486934292017
CAD	CD4T	Tcruzi	PC2_zscore	0.0237862310522824	0.0722659803728614	1.45385501505451
MPV17	NK	NI	PC2_zscore	-0.0026122574462757	0.567648624861653	-0.521382216577885
MPV17	NK	LPS	PC2_zscore	-0.00236465992126111	0.571510368664639	-0.441148870043309
MPV17	NK	IAV	PC2_zscore	-0.00268109941784822	0.553768672370914	-0.450751318813744
MPV17	NK	Tcruzi	PC2_zscore	-0.00258482738929401	0.568835536562405	-0.515773838024436
MPV17	CD8T	NI	PC2_zscore	-0.00183168958461577	0.594217642490872	-0.336957861420466
MPV17	CD8T	LPS	PC2_zscore	-0.00212978744882633	0.582617714658227	-0.413940527268755
MPV17	CD8T	IAV	PC2_zscore	-0.00171647768569101	0.580948053177853	-0.249520313274565
MPV17	CD8T	Tcruzi	PC2_zscore	-0.00269677287447109	0.56428234151301	-0.548024529812471
MPV17	monocyte	NI	PC2_zscore	-0.00270295733436297	0.540209574420866	-0.502109886632925
MPV17	monocyte	LPS	PC2_zscore	-0.00240871135853398	0.555632648105242	-0.442734168197043
MPV17	monocyte	IAV	PC2_zscore	-0.0039705098960779	0.387076880844256	-0.423588832957046
MPV17	monocyte	Tcruzi	PC2_zscore	-0.00214974437319953	0.584203982957203	-0.439263185890853
MPV17	B	NI	PC2_zscore	-0.00235324869559271	0.576228211880823	-0.492947494917296
MPV17	B	LPS	PC2_zscore	-0.00262600328829347	0.56607584813863	-0.545387024276898
MPV17	B	IAV	PC2_zscore	-0.00271648015277168	0.563611907551058	-0.550713556513635
MPV17	B	Tcruzi	PC2_zscore	-0.00257127273469126	0.56823044195928	-0.533747823838933
MPV17	CD4T	NI	PC2_zscore	-0.00262698246935347	0.563754667746503	-0.568552557943296
MPV17	CD4T	LPS	PC2_zscore	-0.00272111372434614	0.560046202980048	-0.581816613654512
MPV17	CD4T	IAV	PC2_zscore	-0.00240069104496422	0.57353693317483	-0.526759956622456
MPV17	CD4T	Tcruzi	PC2_zscore	-0.00273847337686969	0.560286902628863	-0.577434391363065
GTF3C2	NK	NI	PC2_zscore	0.0013867561909322	0.720565125275902	0.291037809379529
GTF3C2	NK	LPS	PC2_zscore	0.000207415660366997	0.734923769731622	0.0269822972904482
GTF3C2	NK	IAV	PC2_zscore	0.0015795252110518	0.70422500081077	0.266291532791914
GTF3C2	NK	Tcruzi	PC2_zscore	0.00166128330465807	0.713237425480854	0.326089896520184
GTF3C2	CD8T	NI	PC2_zscore	0.0010037348381495	0.73340235600783	0.226936412009705
GTF3C2	CD8T	LPS	PC2_zscore	0.00193891308819336	0.704401546765958	0.356715164462474
GTF3C2	CD8T	IAV	PC2_zscore	0.00150875113592362	0.712992129867746	0.284047545547261
GTF3C2	CD8T	Tcruzi	PC2_zscore	0.00174138477546026	0.709040638930435	0.353243666607972
GTF3C2	monocyte	NI	PC2_zscore	0.00209831054531558	0.671067387987837	0.374537795797494
GTF3C2	monocyte	LPS	PC2_zscore	0.00168970586497807	0.694120176956208	0.322831141197203
GTF3C2	monocyte	IAV	PC2_zscore	0.00929828850067504	0.338363049873277	0.675572382134724
GTF3C2	monocyte	Tcruzi	PC2_zscore	0.00117961005557948	0.726629733768974	0.273324294049339
GTF3C2	B	NI	PC2_zscore	0.001525140094052	0.714708343255985	0.332389910592818
GTF3C2	B	LPS	PC2_zscore	0.00137795894720446	0.7195051301253	0.310320307437166
GTF3C2	B	IAV	PC2_zscore	0.000920969963619776	0.736449789633912	0.206831337480648
GTF3C2	B	Tcruzi	PC2_zscore	0.00145937127187924	0.717062654011626	0.320582414297438
GTF3C2	CD4T	NI	PC2_zscore	0.000911744776516877	0.737871590267426	0.225248320250753
GTF3C2	CD4T	LPS	PC2_zscore	0.00169612989210267	0.705294677055525	0.380539830448113
GTF3C2	CD4T	IAV	PC2_zscore	0.000713657721787195	0.74650171943587	0.168286647757157
GTF3C2	CD4T	Tcruzi	PC2_zscore	0.000879284284467282	0.739246506543735	0.214562667281959
EIF2B4	NK	NI	PC2_zscore	-0.000133447078247361	0.90027374435145	-0.0420541046804953
EIF2B4	NK	LPS	PC2_zscore	-3.2855764789398e-05	0.899995818421231	-0.00859328451169405
EIF2B4	NK	IAV	PC2_zscore	0.000295831508123462	0.899151301094809	0.0578978804162613
EIF2B4	NK	Tcruzi	PC2_zscore	-0.000277508612487456	0.896005323607024	-0.0838984205842458
EIF2B4	CD8T	NI	PC2_zscore	-0.000264386898248825	0.895828028076049	-0.0859684306089235
EIF2B4	CD8T	LPS	PC2_zscore	6.10588429665945e-05	0.905852514664821	0.0183419143411465
EIF2B4	CD8T	IAV	PC2_zscore	6.62624160622919e-05	0.901646654222907	0.0166820059458711
EIF2B4	CD8T	Tcruzi	PC2_zscore	-0.000250548083408535	0.896289325297857	-0.0819675987583735
EIF2B4	monocyte	NI	PC2_zscore	-0.000102945086640053	0.890154841181966	-0.029309231349465
EIF2B4	monocyte	LPS	PC2_zscore	-0.000452588296602046	0.880496053138247	-0.116160399883443
EIF2B4	monocyte	IAV	PC2_zscore	-0.0229811895815699	0.191970688328555	-1.15207285772897
EIF2B4	monocyte	Tcruzi	PC2_zscore	-6.65760075369946e-05	0.902890987124781	-0.0226240892668581
EIF2B4	B	NI	PC2_zscore	-0.000333382984431897	0.893473007974657	-0.105499795464213
EIF2B4	B	LPS	PC2_zscore	-0.00028452295356061	0.895052919210468	-0.0925144276036136
EIF2B4	B	IAV	PC2_zscore	-0.000128722989906469	0.900580688983173	-0.0431125299330705
EIF2B4	B	Tcruzi	PC2_zscore	-7.05134333575843e-05	0.902705117974819	-0.0237227554369846
EIF2B4	CD4T	NI	PC2_zscore	-0.000267927547965294	0.894510384069242	-0.0948166986663482
EIF2B4	CD4T	LPS	PC2_zscore	3.56900396569184e-05	0.907615297429021	0.0126435782361098
EIF2B4	CD4T	IAV	PC2_zscore	-0.000285616595476141	0.894022508496105	-0.0989873158996089
EIF2B4	CD4T	Tcruzi	PC2_zscore	-1.3740142716326e-06	0.905943444447727	-0.000489848944050744
SNX17	NK	NI	PC2_zscore	0.00165863719024427	0.651152504832168	0.492805867694105
SNX17	NK	LPS	PC2_zscore	0.00165655969741602	0.648743173147112	0.468811536574086
SNX17	NK	IAV	PC2_zscore	-0.00344321398250742	0.655391669883626	-0.25050122258288
SNX17	NK	Tcruzi	PC2_zscore	0.0016481440942566	0.65170281141661	0.491824480616771
SNX17	CD8T	NI	PC2_zscore	0.00152353638089731	0.656775099647634	0.46323415868676
SNX17	CD8T	LPS	PC2_zscore	0.00142821033131077	0.658084508577856	0.396316970941112
SNX17	CD8T	IAV	PC2_zscore	0.00255700976993927	0.620363488651441	0.409200005781311
SNX17	CD8T	Tcruzi	PC2_zscore	0.00174486333432532	0.648384690695018	0.505412620024463
SNX17	monocyte	NI	PC2_zscore	0.00141398536533836	0.638600195666383	0.344362517312128
SNX17	monocyte	LPS	PC2_zscore	0.00179478544622829	0.628782393461844	0.455734693783114
SNX17	monocyte	IAV	PC2_zscore	0.00278220445106816	0.486071493240049	0.373060091790422
SNX17	monocyte	Tcruzi	PC2_zscore	0.00158643978854398	0.653943529061488	0.486155905597451
SNX17	B	NI	PC2_zscore	0.00153379599585753	0.656333414639997	0.468536428158989
SNX17	B	LPS	PC2_zscore	0.00162959265382706	0.651936799334945	0.502603007802634
SNX17	B	IAV	PC2_zscore	0.00166688788468486	0.650662644746495	0.504815705331077
SNX17	B	Tcruzi	PC2_zscore	0.00165939448401466	0.650867152795956	0.505159214361975
SNX17	CD4T	NI	PC2_zscore	0.00160449464394622	0.652679342804534	0.506067019662633
SNX17	CD4T	LPS	PC2_zscore	0.0016414484895883	0.650611480179412	0.515931860887348
SNX17	CD4T	IAV	PC2_zscore	0.00163519426451382	0.651040999873326	0.513524805653901
SNX17	CD4T	Tcruzi	PC2_zscore	0.00160537939726098	0.652651543634945	0.505908235255831
ZNF513	NK	NI	PC2_zscore	0.00546312502957859	0.449015024229851	0.468827699128208
ZNF513	NK	LPS	PC2_zscore	0.0091696287094261	0.382759975751262	0.678857438774726
ZNF513	NK	IAV	PC2_zscore	0.00917301334018236	0.377343155391488	0.674894543371045
ZNF513	NK	Tcruzi	PC2_zscore	0.0073087974975922	0.413801606239645	0.594118290361315
ZNF513	CD8T	NI	PC2_zscore	0.00454958630220561	0.466910200778202	0.419032292400935
ZNF513	CD8T	LPS	PC2_zscore	0.00985599516100764	0.368358845961244	0.73380919291794
ZNF513	CD8T	IAV	PC2_zscore	0.00800156744338502	0.393005951909326	0.634748338217688
ZNF513	CD8T	Tcruzi	PC2_zscore	0.00653461665195835	0.4209772895228	0.584312940045383
ZNF513	monocyte	NI	PC2_zscore	0.00963111432182808	0.329562092071207	0.831067963721829
ZNF513	monocyte	LPS	PC2_zscore	0.0103354081357407	0.331653548217819	0.850613189472795
ZNF513	monocyte	IAV	PC2_zscore	0.0123269117084423	0.243366467380288	0.832246213878175
ZNF513	monocyte	Tcruzi	PC2_zscore	0.00659076134734847	0.410783522681243	0.642143716846582
ZNF513	B	NI	PC2_zscore	0.0101904917452804	0.361030701391145	0.739517440192214
ZNF513	B	LPS	PC2_zscore	0.00089687297893987	0.563068162215695	0.0779902281865942
ZNF513	B	IAV	PC2_zscore	0.00678183785280152	0.415900816469217	0.598206607319241
ZNF513	B	Tcruzi	PC2_zscore	0.00359776415599446	0.491541530253302	0.337884637560057
ZNF513	CD4T	NI	PC2_zscore	0.00317582687245783	0.499290811464841	0.329465433238149
ZNF513	CD4T	LPS	PC2_zscore	-0.00141193761420266	0.636470183543364	-0.120442778939756
ZNF513	CD4T	IAV	PC2_zscore	0.00609451821942728	0.417871592305315	0.616465544262476
ZNF513	CD4T	Tcruzi	PC2_zscore	0.0028821161059984	0.508499388031437	0.293787835709
PPM1G	NK	NI	PC2_zscore	0.000128149735290147	0.843380007272577	0.0581055444730765
PPM1G	NK	LPS	PC2_zscore	2.23896824549185e-05	0.843577540888359	0.00873169634065286
PPM1G	NK	IAV	PC2_zscore	-5.27279886910484e-05	0.835142132006857	-0.0157703744343555
PPM1G	NK	Tcruzi	PC2_zscore	5.58147744884665e-05	0.846396054076409	0.0254772829001412
PPM1G	CD8T	NI	PC2_zscore	2.27326616643595e-06	0.849205050634558	0.00106417698681392
PPM1G	CD8T	LPS	PC2_zscore	0.000342040321793728	0.834241783079472	0.121792726527596
PPM1G	CD8T	IAV	PC2_zscore	-0.00138379590683213	0.814401708924189	-0.194821456606419
PPM1G	CD8T	Tcruzi	PC2_zscore	8.3389449030556e-05	0.845475901137773	0.0411860176304624
PPM1G	monocyte	NI	PC2_zscore	-0.000327869848853564	0.820699832840929	-0.0995063322832827
PPM1G	monocyte	LPS	PC2_zscore	0.000227599657975177	0.820139882371818	0.0825200234019236
PPM1G	monocyte	IAV	PC2_zscore	-0.00504408834151258	0.472842634275754	-0.53674629130856
PPM1G	monocyte	Tcruzi	PC2_zscore	0.000107892304341854	0.844259908101814	0.0533740352533458
PPM1G	B	NI	PC2_zscore	8.93110076551561e-05	0.845177409990157	0.0433241423718514
PPM1G	B	LPS	PC2_zscore	5.55842750416675e-05	0.846730571551849	0.0267786376111321
PPM1G	B	IAV	PC2_zscore	0.000208934434824901	0.840402972221384	0.0917613378722704
PPM1G	B	Tcruzi	PC2_zscore	-4.23693644891863e-05	0.850401629538534	-0.0182727761443706
PPM1G	CD4T	NI	PC2_zscore	0.000103093079144075	0.844293529511634	0.0542311048583414
PPM1G	CD4T	LPS	PC2_zscore	0.000238241325418479	0.837880711867289	0.108256929191895
PPM1G	CD4T	IAV	PC2_zscore	0.000149702239234346	0.841414940544789	0.0767106645960931
PPM1G	CD4T	Tcruzi	PC2_zscore	4.90999367851636e-05	0.847770530543596	0.0253851825977173
NRBP1	NK	NI	PC2_zscore	-0.000605127583304699	0.912042377888671	-0.144368765459739
NRBP1	NK	LPS	PC2_zscore	-0.00141872831279743	0.889911130655501	-0.264846313436537
NRBP1	NK	IAV	PC2_zscore	-1.62826338848909e-05	0.932034273270501	-0.00392225484995725
NRBP1	NK	Tcruzi	PC2_zscore	-0.000564463480028856	0.913726821798457	-0.131710851149849
NRBP1	CD8T	NI	PC2_zscore	-0.00155687348030943	0.881785432975704	-0.301287223258161
NRBP1	CD8T	LPS	PC2_zscore	-0.000320267069162102	0.920962087611311	-0.0887807189351112
NRBP1	CD8T	IAV	PC2_zscore	-9.63539348558237e-06	0.933094580112773	-0.00254978037947135
NRBP1	CD8T	Tcruzi	PC2_zscore	-0.000760304566396212	0.903158120348274	-0.201072929516381
NRBP1	monocyte	NI	PC2_zscore	-0.00201957398535056	0.874893611830453	-0.329162750827008
NRBP1	monocyte	LPS	PC2_zscore	-0.042714133031368	0.00224402104238886	-3.69558793999043
NRBP1	monocyte	IAV	PC2_zscore	-0.00160115263961256	0.883798650823074	-0.289695957502387
NRBP1	monocyte	Tcruzi	PC2_zscore	-0.00119870055488145	0.889691113727389	-0.267777354500823
NRBP1	B	NI	PC2_zscore	-0.00103930580688051	0.89670882380089	-0.233566075501171
NRBP1	B	LPS	PC2_zscore	-0.00166461364582093	0.882312902979688	-0.29727640759776
NRBP1	B	IAV	PC2_zscore	-0.00133323412243639	0.890289294459461	-0.262996514786832
NRBP1	B	Tcruzi	PC2_zscore	0.000560937691907539	0.916502143779923	0.136685657527208
NRBP1	CD4T	NI	PC2_zscore	-0.000952683757249211	0.892865454456781	-0.254094625695358
NRBP1	CD4T	LPS	PC2_zscore	-2.22758718122237e-05	0.933454128497037	-0.00786616503090617
NRBP1	CD4T	IAV	PC2_zscore	0.000380848582191337	0.917928695439651	0.122367042438088
NRBP1	CD4T	Tcruzi	PC2_zscore	-0.00106501753883551	0.88993729311193	-0.267285793122058
IFT172	NK	NI	PC2_zscore	0.0198311807280469	0.181708090400535	1.19186752230176
IFT172	NK	LPS	PC2_zscore	0.0226047409630333	0.158202366659055	1.26122577552012
IFT172	NK	IAV	PC2_zscore	0.0157589259582984	0.237855632755854	0.831898639434775
IFT172	NK	Tcruzi	PC2_zscore	0.0187748508455807	0.196168537478523	1.11865445644218
IFT172	CD8T	NI	PC2_zscore	0.0191003318600361	0.186200663498648	1.18386791477294
IFT172	CD8T	LPS	PC2_zscore	0.0185492028860247	0.19663710513584	1.12600501604641
IFT172	CD8T	IAV	PC2_zscore	0.0207163835985972	0.170272906878591	1.21162427203847
IFT172	CD8T	Tcruzi	PC2_zscore	0.0186110279971261	0.194295193770029	1.14205298063527
IFT172	monocyte	NI	PC2_zscore	0.0240922281710581	0.126710168600198	1.30039146647655
IFT172	monocyte	LPS	PC2_zscore	0.0206857274772498	0.172596395666022	1.19007443200369
IFT172	monocyte	IAV	PC2_zscore	0.0200992530374405	0.152626554675432	0.999313284508663
IFT172	monocyte	Tcruzi	PC2_zscore	0.0195877458910223	0.185291640653612	1.17255046109173
IFT172	B	NI	PC2_zscore	0.0179911851560409	0.206836616408909	1.07949716848713
IFT172	B	LPS	PC2_zscore	0.021139217856962	0.167399531197748	1.22642149237127
IFT172	B	IAV	PC2_zscore	0.0177363519646624	0.21145977732709	1.05232196949206
IFT172	B	Tcruzi	PC2_zscore	0.0180281552167324	0.206989388428999	1.07587610932108
IFT172	CD4T	NI	PC2_zscore	0.0208111750132102	0.165118313315718	1.26819738155894
IFT172	CD4T	LPS	PC2_zscore	0.0180952547324206	0.200005428978311	1.12505878519837
IFT172	CD4T	IAV	PC2_zscore	0.0204915980582414	0.169015785475163	1.2568263377356
IFT172	CD4T	Tcruzi	PC2_zscore	0.022738402911061	0.154380462331064	1.27730873648724
ZNF512	NK	NI	PC2_zscore	-0.00280802737696376	0.610317174062945	-0.387974348990029
ZNF512	NK	LPS	PC2_zscore	-0.00301840049566871	0.601665758366557	-0.388311202311084
ZNF512	NK	IAV	PC2_zscore	-0.00223909857286851	0.607289410249389	-0.249782153337926
ZNF512	NK	Tcruzi	PC2_zscore	-0.00351690357192669	0.592615094027887	-0.463502239316705
ZNF512	CD8T	NI	PC2_zscore	-0.00288235399355518	0.607972553542143	-0.414021453444899
ZNF512	CD8T	LPS	PC2_zscore	-0.00254077669485816	0.617206570982708	-0.3485724165911
ZNF512	CD8T	IAV	PC2_zscore	-0.00324012937399541	0.594764648147377	-0.423108380755457
ZNF512	CD8T	Tcruzi	PC2_zscore	-0.00268344339020444	0.614116742371807	-0.384082392816721
ZNF512	monocyte	NI	PC2_zscore	-0.00100757324376183	0.608455812703314	-0.0941045725670798
ZNF512	monocyte	LPS	PC2_zscore	-0.00270403657954565	0.593173172580433	-0.324194416539102
ZNF512	monocyte	IAV	PC2_zscore	-0.00443198209249536	0.432422450282845	-0.291724664188441
ZNF512	monocyte	Tcruzi	PC2_zscore	-0.00357161405978746	0.589311108346449	-0.490761216188022
ZNF512	B	NI	PC2_zscore	-0.00335687631889836	0.593012574831176	-0.484067321490559
ZNF512	B	LPS	PC2_zscore	-0.00308242685453595	0.601143528907707	-0.452064829759533
ZNF512	B	IAV	PC2_zscore	-0.00306115615207856	0.602090756732593	-0.446353001782895
ZNF512	B	Tcruzi	PC2_zscore	-0.00238438267834159	0.623782542913962	-0.338873230056364
ZNF512	CD4T	NI	PC2_zscore	-0.00308558011727435	0.599198106283544	-0.47003261226616
ZNF512	CD4T	LPS	PC2_zscore	-0.00329565185529726	0.592751505261176	-0.493048806924311
ZNF512	CD4T	IAV	PC2_zscore	-0.00305834430028136	0.600873868457582	-0.459998565507268
ZNF512	CD4T	Tcruzi	PC2_zscore	-0.00376114690263184	0.58052549728039	-0.5320939973561
GPN1	NK	NI	PC2_zscore	-0.0165569919229826	0.283587484373417	-0.851456449641407
GPN1	NK	LPS	PC2_zscore	-0.00915025449990035	0.3767133547547	-0.601837266457724
GPN1	NK	IAV	PC2_zscore	-0.010120166509642	0.360332654014215	-0.635528012984874
GPN1	NK	Tcruzi	PC2_zscore	-0.000969138606189913	0.550191296757326	-0.0694829891536378
GPN1	CD8T	NI	PC2_zscore	-0.00550918084673075	0.433282922044103	-0.441207666511012
GPN1	CD8T	LPS	PC2_zscore	-0.0108111042817233	0.338594196955517	-0.720526820146914
GPN1	CD8T	IAV	PC2_zscore	-0.0010765746553927	0.546669643516748	-0.0815549905959463
GPN1	CD8T	Tcruzi	PC2_zscore	0.00247078239400294	0.556026623748935	0.191563936491399
GPN1	monocyte	NI	PC2_zscore	0.00639640068554217	0.431188163503332	0.454925735667142
GPN1	monocyte	LPS	PC2_zscore	-0.0045867726601723	0.449435232047021	-0.372262426077105
GPN1	monocyte	IAV	PC2_zscore	-0.00189117193060414	0.472000293036637	-0.121083194930912
GPN1	monocyte	Tcruzi	PC2_zscore	-0.00975866487288088	0.336153517844494	-0.745506657654354
GPN1	B	NI	PC2_zscore	0.00298405614127819	0.536868666186683	0.235997920324793
GPN1	B	LPS	PC2_zscore	-0.0126679597887017	0.303195229752588	-0.817001518028625
GPN1	B	IAV	PC2_zscore	-0.00407151493737867	0.474350894521767	-0.321846279095996
GPN1	B	Tcruzi	PC2_zscore	-0.0124166703582185	0.310361794067616	-0.793172562031901
GPN1	CD4T	NI	PC2_zscore	0.00426114218057847	0.471429995115475	0.404259603778585
GPN1	CD4T	LPS	PC2_zscore	-0.0077788115569643	0.33663924072808	-0.759830710498926
GPN1	CD4T	IAV	PC2_zscore	0.0049805844025593	0.452775873458582	0.458280278508326
GPN1	CD4T	Tcruzi	PC2_zscore	-0.00879255734676596	0.323370880202385	-0.798622996160886
SUPT7L	NK	NI	PC2_zscore	-6.22008923211708e-06	0.799839567944405	-0.00137492975441749
SUPT7L	NK	LPS	PC2_zscore	0.000474489923097092	0.798739640803263	0.0838938720710309
SUPT7L	NK	IAV	PC2_zscore	-4.79104082902882e-05	0.78530434398018	-0.00852099967760592
SUPT7L	NK	Tcruzi	PC2_zscore	-3.83491631030416e-05	0.798869062763661	-0.00843809872016783
SUPT7L	CD8T	NI	PC2_zscore	-0.000307504062706744	0.789547630579955	-0.0728276187378648
SUPT7L	CD8T	LPS	PC2_zscore	2.58684925176709e-05	0.800725070346285	0.00581866610213034
SUPT7L	CD8T	IAV	PC2_zscore	-0.00010842898701632	0.791780381000525	-0.0221138508192488
SUPT7L	CD8T	Tcruzi	PC2_zscore	0.000614784608857625	0.795817765078538	0.121536302889531
SUPT7L	monocyte	NI	PC2_zscore	-0.00108277612928905	0.735665598307379	-0.175172373462653
SUPT7L	monocyte	LPS	PC2_zscore	0.00128511722675595	0.748706056563854	0.191667121419908
SUPT7L	monocyte	IAV	PC2_zscore	-0.00458575266328504	0.505710330724024	-0.348901827825053
SUPT7L	monocyte	Tcruzi	PC2_zscore	0.000499524482819385	0.798767122259793	0.103067363088186
SUPT7L	B	NI	PC2_zscore	-0.000189633563874744	0.793978569170777	-0.0449144964437709
SUPT7L	B	LPS	PC2_zscore	-6.68038595374195e-05	0.798559758673795	-0.01577749162693
SUPT7L	B	IAV	PC2_zscore	-0.000505249308196881	0.782740653760958	-0.114864057512965
SUPT7L	B	Tcruzi	PC2_zscore	3.8508816064377e-05	0.802246114819019	0.00888197941937888
SUPT7L	CD4T	NI	PC2_zscore	-0.000270432694689456	0.790241478501938	-0.0703253650271024
SUPT7L	CD4T	LPS	PC2_zscore	-0.000900750529311553	0.766040306858129	-0.200084096939542
SUPT7L	CD4T	IAV	PC2_zscore	-0.000444391793403282	0.782696426234998	-0.112429313603049
SUPT7L	CD4T	Tcruzi	PC2_zscore	-9.14776065617893e-05	0.798359192676804	-0.0235339616537558
SLC4A1AP	NK	NI	PC2_zscore	-0.00788635509875938	0.229145307702563	-1.21207215039365
SLC4A1AP	NK	LPS	PC2_zscore	-0.00816022297656148	0.222682199237455	-1.20990670500239
SLC4A1AP	NK	IAV	PC2_zscore	-0.00715314665866253	0.239922484906167	-0.924223102602059
SLC4A1AP	NK	Tcruzi	PC2_zscore	-0.00778156104069827	0.232245682037474	-1.19302927514625
SLC4A1AP	CD8T	NI	PC2_zscore	-0.00775348925971007	0.230693570274949	-1.2268122380304
SLC4A1AP	CD8T	LPS	PC2_zscore	-0.00743194060940673	0.241452734890466	-1.14253582980126
SLC4A1AP	CD8T	IAV	PC2_zscore	-0.00795809510696826	0.225043460823293	-1.20549431989813
SLC4A1AP	CD8T	Tcruzi	PC2_zscore	-0.00823653738973486	0.220361409380728	-1.25457526281117
SLC4A1AP	monocyte	NI	PC2_zscore	-0.00872890594965908	0.190510535037661	-1.32472532288741
SLC4A1AP	monocyte	LPS	PC2_zscore	-0.00903955957614746	0.190294754619138	-1.28187739738677
SLC4A1AP	monocyte	IAV	PC2_zscore	-0.00984540835519982	0.125469070532393	-1.31525173259265
SLC4A1AP	monocyte	Tcruzi	PC2_zscore	-0.00805994246779053	0.221222479650544	-1.28180134505744
SLC4A1AP	B	NI	PC2_zscore	-0.00795159043080697	0.225766565890807	-1.24631587075437
SLC4A1AP	B	LPS	PC2_zscore	-0.00753108274127212	0.237756298897587	-1.18436240696419
SLC4A1AP	B	IAV	PC2_zscore	-0.00719151532781508	0.250359144942287	-1.08682363945695
SLC4A1AP	B	Tcruzi	PC2_zscore	-0.00771525025941184	0.232322078318679	-1.21334536596046
SLC4A1AP	CD4T	NI	PC2_zscore	-0.00783492739528361	0.224591318155238	-1.28230695579037
SLC4A1AP	CD4T	LPS	PC2_zscore	-0.00742842235550548	0.238508268838154	-1.20512866623268
SLC4A1AP	CD4T	IAV	PC2_zscore	-0.00743417166630841	0.238608418061436	-1.20243839133253
SLC4A1AP	CD4T	Tcruzi	PC2_zscore	-0.00743087106743406	0.238992075644177	-1.19846615037084
MRPL33	NK	NI	PC2_zscore	0.00111366064101757	0.629256200113923	0.218942126711953
MRPL33	NK	LPS	PC2_zscore	0.00228567260875864	0.581698549963117	0.443678994088557
MRPL33	NK	IAV	PC2_zscore	3.21220520865429e-05	0.648809849496832	0.00475329060873158
MRPL33	NK	Tcruzi	PC2_zscore	-0.000338292611151649	0.672288126488882	-0.0481544385957475
MRPL33	CD8T	NI	PC2_zscore	0.00221240407797403	0.581300902683478	0.496181355178909
MRPL33	CD8T	LPS	PC2_zscore	0.000966832617602321	0.636525504746412	0.195640165794704
MRPL33	CD8T	IAV	PC2_zscore	0.00401927896424463	0.527748906538631	0.519459919208896
MRPL33	CD8T	Tcruzi	PC2_zscore	0.00138486266931795	0.61946154975604	0.309751136853917
MRPL33	monocyte	NI	PC2_zscore	0.00255123483564299	0.54914145557404	0.501173470453791
MRPL33	monocyte	LPS	PC2_zscore	0.000875012031524375	0.628262816779669	0.167479622707788
MRPL33	monocyte	IAV	PC2_zscore	-0.00425465624367626	0.555792575561896	-0.370546076364132
MRPL33	monocyte	Tcruzi	PC2_zscore	0.00080516694278239	0.644310838702275	0.160181605829796
MRPL33	B	NI	PC2_zscore	0.00185732100600864	0.598289313492881	0.408202619682632
MRPL33	B	LPS	PC2_zscore	0.00120642457259774	0.627136690607493	0.255872006122918
MRPL33	B	IAV	PC2_zscore	0.00197332737042523	0.594189051349601	0.420667152271241
MRPL33	B	Tcruzi	PC2_zscore	0.00260670782978293	0.570305933324498	0.519924576168335
MRPL33	CD4T	NI	PC2_zscore	0.00106078339142661	0.641654567559707	0.259525375150269
MRPL33	CD4T	LPS	PC2_zscore	0.00341296681268164	0.538398264098444	0.646166397067102
MRPL33	CD4T	IAV	PC2_zscore	0.00310025599013335	0.542780156513538	0.642257535502517
MRPL33	CD4T	Tcruzi	PC2_zscore	0.00184095536046171	0.592600664853129	0.487982723959054
RBKS	NK	NI	PC2_zscore	-0.00454684412865054	0.629006445876213	-0.397882675629422
RBKS	NK	LPS	PC2_zscore	-0.00462224603868341	0.628014524567688	-0.388442797673487
RBKS	NK	IAV	PC2_zscore	-0.00502914874918529	0.616345210323293	-0.405952917310232
RBKS	NK	Tcruzi	PC2_zscore	-0.00483641092882376	0.625299155863066	-0.4087054945766
RBKS	CD8T	NI	PC2_zscore	-0.00384956933232961	0.638718264420546	-0.370628976506714
RBKS	CD8T	LPS	PC2_zscore	-0.00423146031129582	0.632876333228054	-0.387317724830295
RBKS	CD8T	IAV	PC2_zscore	-0.00246510943418625	0.664101930123528	-0.242927347725476
RBKS	CD8T	Tcruzi	PC2_zscore	-0.00334681255749692	0.648704479250273	-0.331939612806857
RBKS	monocyte	NI	PC2_zscore	0.0111871930613211	0.645347400312382	0.310457215548701
RBKS	monocyte	LPS	PC2_zscore	-0.00456870665745695	0.617976765574179	-0.353620144538968
RBKS	monocyte	IAV	PC2_zscore	-0.00678556274491619	0.487853973651124	-0.312438421395445
RBKS	monocyte	Tcruzi	PC2_zscore	-0.00478769028607745	0.625141090408122	-0.410599681951178
RBKS	B	NI	PC2_zscore	-0.00341895977067516	0.645827098718676	-0.345912490081035
RBKS	B	LPS	PC2_zscore	-0.00233064562593764	0.670761849036065	-0.241395741461434
RBKS	B	IAV	PC2_zscore	-0.00330450672004022	0.648898578819687	-0.333385179633372
RBKS	B	Tcruzi	PC2_zscore	-0.00174958757981397	0.684409305609211	-0.176503693791474
RBKS	CD4T	NI	PC2_zscore	-0.00424207327701989	0.625406420087579	-0.424332578705195
RBKS	CD4T	LPS	PC2_zscore	-0.00600926515498734	0.59718289422056	-0.504340389524618
RBKS	CD4T	IAV	PC2_zscore	-0.00297420479815092	0.655385851905703	-0.315775239248404
RBKS	CD4T	Tcruzi	PC2_zscore	-0.0015896055768116	0.690168982837447	-0.167542525950777
BABAM2	NK	NI	PC2_zscore	-0.000110122232997736	0.986896595988815	-0.076048370428822
BABAM2	NK	LPS	PC2_zscore	-6.33192542942248e-05	0.988063780864863	-0.0538751747239431
BABAM2	NK	IAV	PC2_zscore	-0.000111767166406552	0.986512592565266	-0.0739979273262693
BABAM2	NK	Tcruzi	PC2_zscore	-9.54345061390479e-05	0.987297272174592	-0.070228753666798
BABAM2	CD8T	NI	PC2_zscore	-8.16491239209872e-05	0.987369824352638	-0.0708901326241381
BABAM2	CD8T	LPS	PC2_zscore	-0.000104993249143836	0.986834815065187	-0.077429555147793
BABAM2	CD8T	IAV	PC2_zscore	-1.59172680492272e-05	0.98955243940137	-0.0141275103821317
BABAM2	CD8T	Tcruzi	PC2_zscore	1.43270067974471e-05	0.991047000520815	0.0132081724932596
BABAM2	monocyte	NI	PC2_zscore	-0.000137131894020157	0.985020489066118	-0.0801822625350626
BABAM2	monocyte	LPS	PC2_zscore	-5.17334618877739e-05	0.98765859167159	-0.0374677303447497
BABAM2	monocyte	IAV	PC2_zscore	-0.0540343273257563	0.010761191144567	-2.76823593679946
BABAM2	monocyte	Tcruzi	PC2_zscore	-0.000121759868748274	0.986677792101836	-0.0789622341833924
BABAM2	B	NI	PC2_zscore	-2.50420551071272e-05	0.9895140369298	-0.0257865805232877
BABAM2	B	LPS	PC2_zscore	-4.12427548790957e-05	0.988849038065779	-0.0421475295889616
BABAM2	B	IAV	PC2_zscore	-9.57009579101661e-05	0.987083787083177	-0.0744391071430128
BABAM2	B	Tcruzi	PC2_zscore	1.58873325038614e-05	0.991031692340659	0.0141170961329007
BABAM2	CD4T	NI	PC2_zscore	-4.94393489537012e-05	0.988303740949683	-0.0565925555413341
BABAM2	CD4T	LPS	PC2_zscore	-4.87402617612785e-05	0.988291756077075	-0.0572727427765738
BABAM2	CD4T	IAV	PC2_zscore	-4.78006400773567e-05	0.988373487198061	-0.0553661038114061
BABAM2	CD4T	Tcruzi	PC2_zscore	-5.48376539650667e-05	0.988107155868713	-0.0598822885954577
FOSL2	NK	NI	PC2_zscore	-0.00069935897147618	0.853386437883655	-0.0838692310010943
FOSL2	NK	LPS	PC2_zscore	-0.00134749832715992	0.839911831982264	-0.157560423317178
FOSL2	NK	IAV	PC2_zscore	0.00273526921777499	0.836917525724611	0.217031993335756
FOSL2	NK	Tcruzi	PC2_zscore	-0.000493094961994244	0.857398734758854	-0.0575403739375399
FOSL2	CD8T	NI	PC2_zscore	-0.00458176341454275	0.803403275661692	-0.311585721838543
FOSL2	CD8T	LPS	PC2_zscore	-0.00189851684597623	0.835001194194295	-0.184185455277805
FOSL2	CD8T	IAV	PC2_zscore	0.0014704467819598	0.86224713912619	0.123926631257716
FOSL2	CD8T	Tcruzi	PC2_zscore	-0.000917891776519349	0.851106789999112	-0.0968210673185792
FOSL2	monocyte	NI	PC2_zscore	-0.0106828101994118	0.703882047557956	-0.462371153702189
FOSL2	monocyte	LPS	PC2_zscore	-0.000209946127808482	0.859740312433199	-0.023126097942319
FOSL2	monocyte	IAV	PC2_zscore	-0.0457541834110842	0.175718314165404	-1.23780655461742
FOSL2	monocyte	Tcruzi	PC2_zscore	-0.0022735584971632	0.828516631678904	-0.225728130161426
FOSL2	B	NI	PC2_zscore	-0.000877979213911317	0.852143465481133	-0.0876721005010699
FOSL2	B	LPS	PC2_zscore	0.00276352174820471	0.847245058247455	0.194295537951339
FOSL2	B	IAV	PC2_zscore	-0.00188907917228046	0.835902508410781	-0.176804583187578
FOSL2	B	Tcruzi	PC2_zscore	0.00115172889420593	0.867415271490692	0.101794172379814
FOSL2	CD4T	NI	PC2_zscore	-0.000985497940704811	0.849686662592757	-0.100529550158689
FOSL2	CD4T	LPS	PC2_zscore	0.00100697842687672	0.86735078049218	0.0983322596963948
FOSL2	CD4T	IAV	PC2_zscore	-0.00212261607107612	0.831111943986674	-0.201576631179609
FOSL2	CD4T	Tcruzi	PC2_zscore	0.000347226341915864	0.872023012060904	0.0354173360043619
PPP1CB	NK	NI	PC2_zscore	0.00135258344763295	0.764082939858041	0.391348255545678
PPP1CB	NK	LPS	PC2_zscore	0.00140676385947318	0.761191174737752	0.387935793719605
PPP1CB	NK	IAV	PC2_zscore	0.00131934704618211	0.760251499940983	0.352173722888157
PPP1CB	NK	Tcruzi	PC2_zscore	0.00137326989972008	0.763727094536836	0.390711752568571
PPP1CB	CD8T	NI	PC2_zscore	0.00125241866274473	0.76662477410852	0.395388742675809
PPP1CB	CD8T	LPS	PC2_zscore	0.00116249816953515	0.770350900207407	0.363571180448238
PPP1CB	CD8T	IAV	PC2_zscore	0.000934990028694813	0.774634212913393	0.243144613145007
PPP1CB	CD8T	Tcruzi	PC2_zscore	0.00114047850724182	0.771638265245059	0.363542784589876
PPP1CB	monocyte	NI	PC2_zscore	0.00113921115319763	0.762439014723405	0.340564781255417
PPP1CB	monocyte	LPS	PC2_zscore	0.0160825512037711	0.186888043327454	1.23062556756437
PPP1CB	monocyte	IAV	PC2_zscore	0.00108810505451722	0.723353080155371	0.224144712029654
PPP1CB	monocyte	Tcruzi	PC2_zscore	0.00126986057780591	0.765655485657915	0.40247187192591
PPP1CB	B	NI	PC2_zscore	0.00127889350701064	0.765642407116729	0.398972498139857
PPP1CB	B	LPS	PC2_zscore	0.00128331808864358	0.76540989295564	0.400583906481615
PPP1CB	B	IAV	PC2_zscore	0.000955061423069304	0.779513503629829	0.284978527745625
PPP1CB	B	Tcruzi	PC2_zscore	0.00134312442454845	0.763541640366925	0.404429495357574
PPP1CB	CD4T	NI	PC2_zscore	0.00110695612772494	0.773266505885449	0.365162631429366
PPP1CB	CD4T	LPS	PC2_zscore	0.00146244061202089	0.758563639115635	0.425737406532447
PPP1CB	CD4T	IAV	PC2_zscore	0.00123008053374754	0.766832213088563	0.402733505265726
PPP1CB	CD4T	Tcruzi	PC2_zscore	0.00132443724113671	0.762854333516297	0.417602826260805
TRMT61B	NK	NI	PC2_zscore	0.00162789554505457	0.68602127427231	0.285528902271602
TRMT61B	NK	LPS	PC2_zscore	0.00156265217887049	0.683316249432154	0.247893793743853
TRMT61B	NK	IAV	PC2_zscore	0.00155267214878095	0.674699202042749	0.226717800672064
TRMT61B	NK	Tcruzi	PC2_zscore	0.00154529468526851	0.688645045335641	0.268194186666209
TRMT61B	CD8T	NI	PC2_zscore	0.00203743404153631	0.672826676630159	0.367951456576465
TRMT61B	CD8T	LPS	PC2_zscore	0.000826485894868805	0.706011410926704	0.125953628999297
TRMT61B	CD8T	IAV	PC2_zscore	0.00183783185838185	0.675599001469157	0.307150127554923
TRMT61B	CD8T	Tcruzi	PC2_zscore	0.00159022786550615	0.687361141191834	0.294681880278336
TRMT61B	monocyte	NI	PC2_zscore	0.00238108776245099	0.63853885398367	0.324966130690839
TRMT61B	monocyte	LPS	PC2_zscore	0.00325546854810673	0.621247570965832	0.380868099837158
TRMT61B	monocyte	IAV	PC2_zscore	0.00097896055281404	0.514630219066871	0.0597362823909453
TRMT61B	monocyte	Tcruzi	PC2_zscore	0.00211594144155239	0.671616650624182	0.368718318330891
TRMT61B	B	NI	PC2_zscore	0.00157990624086088	0.68769026367337	0.296607491153989
TRMT61B	B	LPS	PC2_zscore	0.00139541241416602	0.694235106404035	0.25904688863893
TRMT61B	B	IAV	PC2_zscore	0.00222060536639956	0.667321400141677	0.391019649132561
TRMT61B	B	Tcruzi	PC2_zscore	0.00203767618181091	0.672497776358859	0.370818717146469
TRMT61B	CD4T	NI	PC2_zscore	0.00129160082102578	0.699377428835567	0.249744775028194
TRMT61B	CD4T	LPS	PC2_zscore	0.00205884049206079	0.668423168993575	0.398731879244112
TRMT61B	CD4T	IAV	PC2_zscore	0.00210645433589465	0.667481959526388	0.40079909719938
TRMT61B	CD4T	Tcruzi	PC2_zscore	0.00198425269720196	0.671609159131288	0.384585023860076
WDR43	NK	NI	PC2_zscore	0.0086869554534586	0.219069881037479	0.891551954382014
WDR43	NK	LPS	PC2_zscore	0.0105447647650939	0.175038642098904	1.09352148679261
WDR43	NK	IAV	PC2_zscore	0.00862952069730344	0.217788221875427	0.845093825670207
WDR43	NK	Tcruzi	PC2_zscore	0.0121854511114167	0.145074195743246	1.23502228325597
WDR43	CD8T	NI	PC2_zscore	0.0110458169547318	0.151637367033169	1.26678922267023
WDR43	CD8T	LPS	PC2_zscore	0.0144714764146092	0.113066802842122	1.37402076604201
WDR43	CD8T	IAV	PC2_zscore	0.00782210345342627	0.240197291154371	0.810694826098915
WDR43	CD8T	Tcruzi	PC2_zscore	0.0136629921196729	0.116566340021141	1.39740720554841
WDR43	monocyte	NI	PC2_zscore	0.010399619248116	0.164904193074588	1.15652547632815
WDR43	monocyte	LPS	PC2_zscore	0.0157531546363456	0.0930500775312018	1.38090551632179
WDR43	monocyte	IAV	PC2_zscore	0.012909731089649	0.11726451633723	1.12216207553206
WDR43	monocyte	Tcruzi	PC2_zscore	0.00939967531321519	0.196188720067859	1.0278469313523
WDR43	B	NI	PC2_zscore	0.0110365102597104	0.144083748760167	1.32967004398999
WDR43	B	LPS	PC2_zscore	0.0101471456616272	0.162150991855792	1.24172111069127
WDR43	B	IAV	PC2_zscore	0.00925352944236313	0.190098541145619	1.09092516179174
WDR43	B	Tcruzi	PC2_zscore	0.00816810382342613	0.223629708149356	0.936515195589181
WDR43	CD4T	NI	PC2_zscore	0.00509866125446823	0.345144842825383	0.501429770056449
WDR43	CD4T	LPS	PC2_zscore	0.0122320355128633	0.114396547410413	1.54722402173425
WDR43	CD4T	IAV	PC2_zscore	0.0138350133797207	0.105522466316774	1.55435882444579
WDR43	CD4T	Tcruzi	PC2_zscore	0.0108077717237984	0.141285079894389	1.37190504476353
TOGARAM2	NK	NI	PC2_zscore	-0.00197580982160346	0.695729110791237	-0.159736120731555
TOGARAM2	NK	LPS	PC2_zscore	-0.00256669190260052	0.685618917790233	-0.191063898399797
TOGARAM2	NK	IAV	PC2_zscore	-0.00391775502773065	0.657430205400165	-0.259915333681602
TOGARAM2	NK	Tcruzi	PC2_zscore	-0.00259659039200481	0.687058551553636	-0.196109397488889
TOGARAM2	CD8T	NI	PC2_zscore	-0.00179286088805728	0.69816796575496	-0.148490349265177
TOGARAM2	CD8T	LPS	PC2_zscore	-0.00236298237264938	0.689082981800394	-0.184307638741094
TOGARAM2	CD8T	IAV	PC2_zscore	0.00248522578989329	0.678830824071586	0.184056618536405
TOGARAM2	CD8T	Tcruzi	PC2_zscore	-0.000530496698888141	0.721188469880131	-0.047323461704247
TOGARAM2	monocyte	NI	PC2_zscore	-0.00187044031345525	0.671675093046098	-0.120629416054072
TOGARAM2	monocyte	LPS	PC2_zscore	-0.000919953379758459	0.69694682297232	-0.0652094218462515
TOGARAM2	monocyte	IAV	PC2_zscore	0.000740414334847774	0.57454587730975	0.0321690669322278
TOGARAM2	monocyte	Tcruzi	PC2_zscore	-0.000297596777892023	0.725517475063596	-0.0251800318438938
TOGARAM2	B	NI	PC2_zscore	-0.000825973990480189	0.711832560057083	-0.0787246302948377
TOGARAM2	B	LPS	PC2_zscore	0.000949785555652681	0.707303516259867	0.0900075520457335
TOGARAM2	B	IAV	PC2_zscore	0.00041955028139675	0.718915614503331	0.0405158759393772
TOGARAM2	B	Tcruzi	PC2_zscore	0.00377417256796614	0.654018986245762	0.279398300084114
TOGARAM2	CD4T	NI	PC2_zscore	0.000502592561778379	0.717510685344024	0.0454390738307244
TOGARAM2	CD4T	LPS	PC2_zscore	0.00140324500262218	0.70064377653326	0.119333362234763
TOGARAM2	CD4T	IAV	PC2_zscore	0.00010640481259192	0.725890312612447	0.00948997690674414
TOGARAM2	CD4T	Tcruzi	PC2_zscore	-0.00153497776904246	0.7014813770847	-0.131073160816287
CLIP4	NK	NI	PC2_zscore	0.000310119046710341	0.962255726205599	0.149003717151508
CLIP4	NK	LPS	PC2_zscore	0.000257515315253754	0.963570151259181	0.131196662586857
CLIP4	NK	IAV	PC2_zscore	0.000261379805664558	0.962914350538701	0.126490756823293
CLIP4	NK	Tcruzi	PC2_zscore	0.000291116511137254	0.962796119825677	0.144955321995746
CLIP4	CD8T	NI	PC2_zscore	0.000265864722579608	0.963414668210578	0.142439525410775
CLIP4	CD8T	LPS	PC2_zscore	0.000291534300425453	0.962611886643294	0.148093016519523
CLIP4	CD8T	IAV	PC2_zscore	0.000288279479716583	0.962546571535425	0.141665579642151
CLIP4	CD8T	Tcruzi	PC2_zscore	0.000285267534309558	0.962778961924488	0.148237990349952
CLIP4	monocyte	NI	PC2_zscore	0.000214600151116756	0.962233258984336	0.0866066960282351
CLIP4	monocyte	LPS	PC2_zscore	0.000372028157266259	0.959144116618213	0.136199362757417
CLIP4	monocyte	IAV	PC2_zscore	-0.0623396047332372	0.0529538510144806	-2.0916526187197
CLIP4	monocyte	Tcruzi	PC2_zscore	0.00029868446063551	0.96260031835691	0.146596030258432
CLIP4	B	NI	PC2_zscore	0.000295707249559455	0.962675601088909	0.145688900224326
CLIP4	B	LPS	PC2_zscore	0.000232318406139434	0.964608622980359	0.120718857771641
CLIP4	B	IAV	PC2_zscore	0.000286043570907282	0.962948026048147	0.143295959230433
CLIP4	B	Tcruzi	PC2_zscore	0.00025014989777233	0.964033466608939	0.130272683843426
CLIP4	CD4T	NI	PC2_zscore	0.000284501953466452	0.962597473661396	0.151886292528988
CLIP4	CD4T	LPS	PC2_zscore	0.000239369757093627	0.964450334440077	0.132826767670315
CLIP4	CD4T	IAV	PC2_zscore	0.000273563399853353	0.963019706629213	0.148100686475716
CLIP4	CD4T	Tcruzi	PC2_zscore	0.000255108126961261	0.963772917357669	0.140068056359175
YPEL5	NK	NI	PC2_zscore	-0.010429097293992	0.111030058870542	-1.41828817519269
YPEL5	NK	LPS	PC2_zscore	-0.00996248974451109	0.125643008862254	-1.30529937365156
YPEL5	NK	IAV	PC2_zscore	-0.0138463367572136	0.0536277221800704	-1.70036660458962
YPEL5	NK	Tcruzi	PC2_zscore	-0.0106954631237373	0.10540491011849	-1.44811727223321
YPEL5	CD8T	NI	PC2_zscore	-0.0119792485501703	0.0668238774268882	-1.80258278103342
YPEL5	CD8T	LPS	PC2_zscore	-0.0120525934745897	0.0696256494556143	-1.74467384207979
YPEL5	CD8T	IAV	PC2_zscore	-0.0110153526920971	0.0940346451586468	-1.54387607854757
YPEL5	CD8T	Tcruzi	PC2_zscore	-0.0114091770648153	0.0772648119879954	-1.72316982879918
YPEL5	monocyte	NI	PC2_zscore	-0.0122358680706215	0.0652750788295134	-1.75084827596192
YPEL5	monocyte	LPS	PC2_zscore	-0.0145945202439699	0.0463213723594218	-1.7102798901579
YPEL5	monocyte	IAV	PC2_zscore	-0.0150179844088689	0.0295453402315303	-1.66115761903841
YPEL5	monocyte	Tcruzi	PC2_zscore	-0.0116542696951003	0.0804361908206915	-1.64266614336969
YPEL5	B	NI	PC2_zscore	-0.0125201042783532	0.0616488313487114	-1.80041383166454
YPEL5	B	LPS	PC2_zscore	-0.012510641702884	0.0616826518660609	-1.80036928772705
YPEL5	B	IAV	PC2_zscore	-0.0129670684816907	0.0592432145233577	-1.76157101680962
YPEL5	B	Tcruzi	PC2_zscore	-0.00747988973622104	0.218113950686682	-0.804790014867258
YPEL5	CD4T	NI	PC2_zscore	-0.00937977557644332	0.131035095467309	-1.34778469831599
YPEL5	CD4T	LPS	PC2_zscore	-0.0139452125938281	0.0463624473069965	-1.95251672569292
YPEL5	CD4T	IAV	PC2_zscore	-0.011557592957799	0.0667167427856378	-1.85957761050845
YPEL5	CD4T	Tcruzi	PC2_zscore	-0.00825258190952193	0.185490427844174	-1.03530752749144
LBH	NK	NI	PC2_zscore	-0.0138508735079556	0.144019031992775	-1.07513338520186
LBH	NK	LPS	PC2_zscore	-0.0164366553172576	0.107037847097144	-1.26358775413811
LBH	NK	IAV	PC2_zscore	-0.017404108667506	0.100070372902933	-1.28848337419034
LBH	NK	Tcruzi	PC2_zscore	-0.0164815671499987	0.107971585683491	-1.24860705570849
LBH	CD8T	NI	PC2_zscore	-0.01130076182515	0.156277656720133	-1.05127204811412
LBH	CD8T	LPS	PC2_zscore	-0.0368993105052744	0.00702981714612827	-2.25180725019823
LBH	CD8T	IAV	PC2_zscore	-0.030498857876029	0.0102659279555284	-1.93412577714999
LBH	CD8T	Tcruzi	PC2_zscore	-0.0141923313911503	0.100437085547444	-1.33240525347127
LBH	monocyte	NI	PC2_zscore	-0.0144225228551701	0.170750349295646	-0.871094353904972
LBH	monocyte	LPS	PC2_zscore	-0.0157151228699848	0.15585174806808	-0.94773151446123
LBH	monocyte	IAV	PC2_zscore	-0.0207967512609086	0.108649792254554	-1.1490731099514
LBH	monocyte	Tcruzi	PC2_zscore	-0.0181767827904062	0.116148355039277	-1.12922062565033
LBH	B	NI	PC2_zscore	-0.0167992645159279	0.0732783372137181	-1.46681359282952
LBH	B	LPS	PC2_zscore	-0.0237533514267443	0.0229644629542392	-1.87918850553287
LBH	B	IAV	PC2_zscore	-0.0117633587258258	0.176857090432485	-0.943277971316623
LBH	B	Tcruzi	PC2_zscore	-0.0156287985717011	0.0986373616640537	-1.30412616241765
LBH	CD4T	NI	PC2_zscore	-0.000921073457304848	0.490922571980918	-0.0648623535025553
LBH	CD4T	LPS	PC2_zscore	-0.0221186001218551	0.0270897870846618	-1.90124434255402
LBH	CD4T	IAV	PC2_zscore	-0.0183446125556389	0.0552409935356302	-1.61574833123489
LBH	CD4T	Tcruzi	PC2_zscore	-0.00859496263600289	0.242766691855462	-0.712414599758832
LCLAT1	NK	NI	PC2_zscore	-0.00534691023598915	0.573254620287505	-0.57055093551071
LCLAT1	NK	LPS	PC2_zscore	-0.00480435309179662	0.583253559950693	-0.523332301822799
LCLAT1	NK	IAV	PC2_zscore	-0.00530330770979409	0.569509339849243	-0.545352083595032
LCLAT1	NK	Tcruzi	PC2_zscore	-0.00534070468161941	0.574373579261157	-0.564714318237036
LCLAT1	CD8T	NI	PC2_zscore	-0.00382271762639615	0.605356811728206	-0.466957794055871
LCLAT1	CD8T	LPS	PC2_zscore	-0.00499191449789204	0.578407623181179	-0.559271330819777
LCLAT1	CD8T	IAV	PC2_zscore	-0.00417800625803885	0.593328123850209	-0.490183257213329
LCLAT1	CD8T	Tcruzi	PC2_zscore	-0.00468188005899318	0.583088772962491	-0.552489359390891
LCLAT1	monocyte	NI	PC2_zscore	-0.00294377498230375	0.593775117697825	-0.256942763558045
LCLAT1	monocyte	LPS	PC2_zscore	-0.00412780512312619	0.581815151855266	-0.37981095587201
LCLAT1	monocyte	IAV	PC2_zscore	-0.0197013747460836	0.23455336129567	-0.766362591901645
LCLAT1	monocyte	Tcruzi	PC2_zscore	-0.00401115218135922	0.601710648791501	-0.468498470401026
LCLAT1	B	NI	PC2_zscore	-0.0046958423806956	0.57850634151045	-0.577194815576241
LCLAT1	B	LPS	PC2_zscore	-0.00493637552020872	0.573240645246968	-0.592219358627862
LCLAT1	B	IAV	PC2_zscore	-0.00399535319642407	0.598910340512698	-0.502421092267216
LCLAT1	B	Tcruzi	PC2_zscore	-0.00333394136387358	0.619697877837603	-0.417544674148645
LCLAT1	CD4T	NI	PC2_zscore	-0.00368455453156006	0.608823337930013	-0.459626161399936
LCLAT1	CD4T	LPS	PC2_zscore	-0.00524243572967694	0.571148534881502	-0.588787869014697
LCLAT1	CD4T	IAV	PC2_zscore	-0.00505050528132103	0.575199522328873	-0.576447157318656
LCLAT1	CD4T	Tcruzi	PC2_zscore	-0.00471479804764675	0.581753921359305	-0.558135487634694
MEMO1	NK	NI	PC2_zscore	0.00340762960816852	0.582893429817664	0.356441998161785
MEMO1	NK	LPS	PC2_zscore	0.00418532739039096	0.565328985057163	0.400522601321136
MEMO1	NK	IAV	PC2_zscore	0.00440893838389045	0.553620612471218	0.410247438235958
MEMO1	NK	Tcruzi	PC2_zscore	0.00328879673355772	0.586462028385714	0.341372587238691
MEMO1	CD8T	NI	PC2_zscore	0.00382833777742773	0.56896329695483	0.414934191846557
MEMO1	CD8T	LPS	PC2_zscore	0.00248822348953266	0.603303162403084	0.27491886145028
MEMO1	CD8T	IAV	PC2_zscore	0.00582057637638669	0.527933162018592	0.463046323568816
MEMO1	CD8T	Tcruzi	PC2_zscore	0.00346007280684249	0.577567739619527	0.383541286174942
MEMO1	monocyte	NI	PC2_zscore	0.00688276901992431	0.465634332753664	0.598090527844382
MEMO1	monocyte	LPS	PC2_zscore	0.00536786469497979	0.519349022099388	0.502415287807811
MEMO1	monocyte	IAV	PC2_zscore	0.00119597471240568	0.515563644604996	0.0831374216669768
MEMO1	monocyte	Tcruzi	PC2_zscore	0.00350262715656186	0.574482477451176	0.400684256133297
MEMO1	B	NI	PC2_zscore	0.00388206951050861	0.560729049885754	0.45152574457689
MEMO1	B	LPS	PC2_zscore	0.00506832869113702	0.534149794296583	0.531520926034771
MEMO1	B	IAV	PC2_zscore	0.00236002088823274	0.604821781181661	0.290383266362176
MEMO1	B	Tcruzi	PC2_zscore	0.00326224681699668	0.578217025554445	0.390850929544888
MEMO1	CD4T	NI	PC2_zscore	-0.000255725282300378	0.687246058812111	-0.0303682176289403
MEMO1	CD4T	LPS	PC2_zscore	0.000440323359781972	0.663598407194896	0.0538848293797008
MEMO1	CD4T	IAV	PC2_zscore	-0.00200833577569406	0.685539912967655	-0.19627646418888
MEMO1	CD4T	Tcruzi	PC2_zscore	-0.000119299033946106	0.680835899274223	-0.0139531415059089
DPY30	NK	NI	PC2_zscore	-4.27916752016405e-05	0.976149568059678	-0.0206088804427996
DPY30	NK	LPS	PC2_zscore	1.89526201909613e-05	0.977784492564999	0.00845480069088572
DPY30	NK	IAV	PC2_zscore	-0.000165536110159066	0.971648800795046	-0.0696177986117245
DPY30	NK	Tcruzi	PC2_zscore	-0.000465043972306351	0.965213192658338	-0.138672865395527
DPY30	CD8T	NI	PC2_zscore	-8.01052208069505e-05	0.974500820778241	-0.044708327708209
DPY30	CD8T	LPS	PC2_zscore	-0.000122961957794992	0.973091619381942	-0.0619033118885595
DPY30	CD8T	IAV	PC2_zscore	6.47149080805298e-05	0.976816571151423	0.0305441324664204
DPY30	CD8T	Tcruzi	PC2_zscore	-9.80878646514816e-05	0.973831620788922	-0.0534959552899852
DPY30	monocyte	NI	PC2_zscore	4.34684280788661e-05	0.976253705544915	0.0212263800436177
DPY30	monocyte	LPS	PC2_zscore	-9.69161465009375e-05	0.972988981260022	-0.0431150726400448
DPY30	monocyte	IAV	PC2_zscore	-0.0460215936827146	0.0183472770206793	-2.52010247569475
DPY30	monocyte	Tcruzi	PC2_zscore	-0.000491700345450297	0.964096950788752	-0.148240674373809
DPY30	B	NI	PC2_zscore	-0.000161289915313353	0.971398555068321	-0.0831149688240192
DPY30	B	LPS	PC2_zscore	6.07452419206339e-05	0.976694751530044	0.0337526927358505
DPY30	B	IAV	PC2_zscore	-0.000357085322113143	0.966135485552048	-0.13261670194847
DPY30	B	Tcruzi	PC2_zscore	-0.000143599132346603	0.972203288674761	-0.0737664104797029
DPY30	CD4T	NI	PC2_zscore	-2.07648358070677e-05	0.976848395482488	-0.0154902194873477
DPY30	CD4T	LPS	PC2_zscore	0.000269168325399217	0.967259435913157	0.12999084819455
DPY30	CD4T	IAV	PC2_zscore	-2.06405990792114e-05	0.976867270717017	-0.0150536882143429
DPY30	CD4T	Tcruzi	PC2_zscore	-0.000239620705086104	0.966781957427926	-0.127967346560139
SPAST	NK	NI	PC2_zscore	-0.000138095545749684	0.840677183841705	-0.0400034782903915
SPAST	NK	LPS	PC2_zscore	-4.41445361171068e-05	0.839809273252436	-0.0112280400604588
SPAST	NK	IAV	PC2_zscore	-0.00026209460221837	0.825695838448081	-0.0552224107560336
SPAST	NK	Tcruzi	PC2_zscore	-0.000102734973555945	0.842033666295175	-0.0299050497037423
SPAST	CD8T	NI	PC2_zscore	5.23610655935417e-05	0.846862414347392	0.0158139837498578
SPAST	CD8T	LPS	PC2_zscore	-0.000395638142991133	0.832330093668863	-0.0968621768468655
SPAST	CD8T	IAV	PC2_zscore	7.56809903470323e-05	0.841108786147085	0.0179904098560262
SPAST	CD8T	Tcruzi	PC2_zscore	-3.61847261340763e-05	0.844376320756505	-0.011053993443408
SPAST	monocyte	NI	PC2_zscore	0.000572091552492232	0.804166947110053	0.115639499083991
SPAST	monocyte	LPS	PC2_zscore	-0.000332670933087003	0.816970467420981	-0.0783761543323218
SPAST	monocyte	IAV	PC2_zscore	-0.0095835921741001	0.383840924119683	-0.659301560571602
SPAST	monocyte	Tcruzi	PC2_zscore	-0.000193219310048097	0.838585397315723	-0.0571909219805636
SPAST	B	NI	PC2_zscore	2.16244669965365e-05	0.846591825553916	0.00659213048252067
SPAST	B	LPS	PC2_zscore	-0.000128410602680744	0.84087749853944	-0.0389285643997895
SPAST	B	IAV	PC2_zscore	-7.16673542896452e-05	0.843050173942338	-0.0217597696823715
SPAST	B	Tcruzi	PC2_zscore	-7.60503123463953e-05	0.842876909150225	-0.0231218658700423
SPAST	CD4T	NI	PC2_zscore	-5.3199022986159e-05	0.843628897720739	-0.0170539006129088
SPAST	CD4T	LPS	PC2_zscore	3.89052883049973e-05	0.846779440783821	0.0123214237508227
SPAST	CD4T	IAV	PC2_zscore	-0.000164895675539711	0.838923092585654	-0.0510657193715487
SPAST	CD4T	Tcruzi	PC2_zscore	-4.47452560784408e-05	0.844027393381079	-0.0142176310124118
SLC30A6	NK	NI	PC2_zscore	0.00153018697072381	0.674494182739384	0.277566882331286
SLC30A6	NK	LPS	PC2_zscore	0.00191912400741591	0.660573605822719	0.309449337764897
SLC30A6	NK	IAV	PC2_zscore	0.00164125210958091	0.659076989697765	0.251014613556047
SLC30A6	NK	Tcruzi	PC2_zscore	0.00115264323241056	0.686962028473318	0.208085259325448
SLC30A6	CD8T	NI	PC2_zscore	0.00147015123145277	0.67508756414894	0.287419051524392
SLC30A6	CD8T	LPS	PC2_zscore	0.001470705380163	0.675217363321608	0.276144065261662
SLC30A6	CD8T	IAV	PC2_zscore	0.00147995882051341	0.671203073986484	0.258150614333088
SLC30A6	CD8T	Tcruzi	PC2_zscore	0.00191381990259379	0.660551846302402	0.352326078950212
SLC30A6	monocyte	NI	PC2_zscore	0.000579639602909419	0.676267964875774	0.0925624222732061
SLC30A6	monocyte	LPS	PC2_zscore	0.00159124509778447	0.653720922425617	0.277532574801046
SLC30A6	monocyte	IAV	PC2_zscore	0.00593719873498409	0.394951464928036	0.498542184005015
SLC30A6	monocyte	Tcruzi	PC2_zscore	0.00173304746741003	0.665692324402543	0.332290404094543
SLC30A6	B	NI	PC2_zscore	7.95797755475189e-05	0.724726451962052	0.013698834952771
SLC30A6	B	LPS	PC2_zscore	0.000664207069244188	0.705094051331524	0.127702108712103
SLC30A6	B	IAV	PC2_zscore	0.00139661742837872	0.677850215654243	0.272308370897273
SLC30A6	B	Tcruzi	PC2_zscore	0.00196322743182934	0.659060825652845	0.358059556577431
SLC30A6	CD4T	NI	PC2_zscore	0.00282743977249425	0.632508940051835	0.458224505220666
SLC30A6	CD4T	LPS	PC2_zscore	0.000363817375598591	0.722343665956819	0.0744467584074919
SLC30A6	CD4T	IAV	PC2_zscore	0.00180664361111342	0.657698253790865	0.377721540576074
SLC30A6	CD4T	Tcruzi	PC2_zscore	0.00133939305547676	0.67738403772053	0.293087271483621
YIPF4	NK	NI	PC2_zscore	0.000125058703208044	0.955545630684145	0.0605482184617814
YIPF4	NK	LPS	PC2_zscore	0.000408055745363564	0.946354252837651	0.131251436702415
YIPF4	NK	IAV	PC2_zscore	0.000168076302725524	0.95239499407768	0.0710298601045868
YIPF4	NK	Tcruzi	PC2_zscore	0.000345497209854969	0.948889823045393	0.128893465398251
YIPF4	CD8T	NI	PC2_zscore	0.000272605488313346	0.949692946164124	0.126473996540661
YIPF4	CD8T	LPS	PC2_zscore	-0.00017048913585343	0.962771467585965	-0.0693182125368515
YIPF4	CD8T	IAV	PC2_zscore	5.8673642051672e-05	0.957261352698149	0.0280161483553801
YIPF4	CD8T	Tcruzi	PC2_zscore	-0.000139630851651891	0.963521080523882	-0.0617857793900075
YIPF4	monocyte	NI	PC2_zscore	-7.9893690075348e-05	0.958936523022986	-0.0352909380287765
YIPF4	monocyte	LPS	PC2_zscore	0.00023086648151126	0.947984341246827	0.102297069951632
YIPF4	monocyte	IAV	PC2_zscore	-0.031046757709698	0.0703816943943582	-1.87963038760836
YIPF4	monocyte	Tcruzi	PC2_zscore	0.000118530747010217	0.95557314947933	0.0631304468042163
YIPF4	B	NI	PC2_zscore	-2.1418989919597e-05	0.961301360852268	-0.0109882486867743
YIPF4	B	LPS	PC2_zscore	0.000441061924849538	0.945767398777126	0.154807711193617
YIPF4	B	IAV	PC2_zscore	0.000196106766311808	0.952675835319739	0.0967649061603467
YIPF4	B	Tcruzi	PC2_zscore	-4.23007848105817e-05	0.961955293932937	-0.0207900971998458
YIPF4	CD4T	NI	PC2_zscore	0.000122586488959489	0.95478981312491	0.0795651122977837
YIPF4	CD4T	LPS	PC2_zscore	3.85090787511033e-05	0.959493542292352	0.0255900353754918
YIPF4	CD4T	IAV	PC2_zscore	7.45555179882198e-05	0.957431860941135	0.0493155698448101
YIPF4	CD4T	Tcruzi	PC2_zscore	0.000258808031846825	0.948678056994244	0.137273338358459
BIRC6	NK	NI	PC2_zscore	0.00150062181385083	0.647979159839661	0.559609916080353
BIRC6	NK	LPS	PC2_zscore	0.00153073365290626	0.645030165275862	0.552777006663239
BIRC6	NK	IAV	PC2_zscore	0.00152163398687492	0.640134964061568	0.509166318712569
BIRC6	NK	Tcruzi	PC2_zscore	0.00153129494352495	0.646955687087029	0.562674197058423
BIRC6	CD8T	NI	PC2_zscore	0.00148482421377878	0.648945654745833	0.553953010577501
BIRC6	CD8T	LPS	PC2_zscore	0.0015140214286778	0.647104740977929	0.563601981696673
BIRC6	CD8T	IAV	PC2_zscore	0.00161149542322085	0.640915332236166	0.52735454021461
BIRC6	CD8T	Tcruzi	PC2_zscore	0.00151590961028197	0.647406205609719	0.56701201894754
BIRC6	monocyte	NI	PC2_zscore	0.00742157710937436	0.332714960376476	0.801375103779167
BIRC6	monocyte	LPS	PC2_zscore	0.00146483365956954	0.63837150053731	0.490237861858757
BIRC6	monocyte	IAV	PC2_zscore	0.0025680330992517	0.507651113304926	0.488685103297415
BIRC6	monocyte	Tcruzi	PC2_zscore	0.00152036003003469	0.647225720892325	0.567300333895644
BIRC6	B	NI	PC2_zscore	0.0015218941939868	0.647161291947021	0.567429407197329
BIRC6	B	LPS	PC2_zscore	0.00149036188432537	0.64867077110303	0.557905833737753
BIRC6	B	IAV	PC2_zscore	0.00149040728916663	0.64864332702035	0.556885398715162
BIRC6	B	Tcruzi	PC2_zscore	0.00152112633205306	0.647228392281204	0.566674569896454
BIRC6	CD4T	NI	PC2_zscore	0.00150815910205599	0.647560966941862	0.569745321542705
BIRC6	CD4T	LPS	PC2_zscore	0.00148985035251651	0.648861543788697	0.561266866750281
BIRC6	CD4T	IAV	PC2_zscore	0.00152274344045839	0.646887387311577	0.570867293119254
BIRC6	CD4T	Tcruzi	PC2_zscore	0.00151024500450732	0.647459246284334	0.569925809179091
TTC27	NK	NI	PC2_zscore	0.0162909484324012	0.0778643471608586	1.66378197624304
TTC27	NK	LPS	PC2_zscore	0.0172979056026301	0.0681217281846621	1.70818118175344
TTC27	NK	IAV	PC2_zscore	0.0169567748680643	0.0710277887091264	1.68728644177291
TTC27	NK	Tcruzi	PC2_zscore	0.0171321885185924	0.0688757250393438	1.71151765504223
TTC27	CD8T	NI	PC2_zscore	0.0175092522924956	0.0580091197331257	1.85881255139933
TTC27	CD8T	LPS	PC2_zscore	0.0162744056392715	0.0729139594296585	1.73831777444233
TTC27	CD8T	IAV	PC2_zscore	0.0170082886292078	0.0629223054336525	1.77147279336223
TTC27	CD8T	Tcruzi	PC2_zscore	0.0171881388150295	0.0604832815906407	1.84066360506329
TTC27	monocyte	NI	PC2_zscore	0.0173093827490161	0.0616633004750861	1.78748407291745
TTC27	monocyte	LPS	PC2_zscore	0.0191041265627013	0.0538008236648435	1.74088338227893
TTC27	monocyte	IAV	PC2_zscore	0.0223283250033334	0.0195194523456586	1.66716344723053
TTC27	monocyte	Tcruzi	PC2_zscore	0.018586850863882	0.0552935794345886	1.78054962220077
TTC27	B	NI	PC2_zscore	0.0160367992140623	0.0673146881968952	1.82713130958254
TTC27	B	LPS	PC2_zscore	0.0157810398852449	0.0695764578713061	1.81385053647144
TTC27	B	IAV	PC2_zscore	0.0152138091345577	0.0803105558331468	1.70901208426293
TTC27	B	Tcruzi	PC2_zscore	0.0135724450305314	0.117912487632665	1.41693896565053
TTC27	CD4T	NI	PC2_zscore	0.0128699371345685	0.12929302933283	1.35745497743311
TTC27	CD4T	LPS	PC2_zscore	0.0176533429639404	0.0483224343999572	2.11662808509269
TTC27	CD4T	IAV	PC2_zscore	0.0167416201651419	0.0531982237029809	2.04322314926901
TTC27	CD4T	Tcruzi	PC2_zscore	0.012002711196873	0.162741107470159	1.16782936923812
RASGRP3	NK	NI	PC2_zscore	0.0262856840071662	0.213845982477446	0.724022794106575
RASGRP3	NK	LPS	PC2_zscore	0.0750472364115873	0.0281142905791037	1.91152576203482
RASGRP3	NK	IAV	PC2_zscore	0.0634296322003832	0.0368222565251131	1.79848643859605
RASGRP3	NK	Tcruzi	PC2_zscore	0.045157859573645	0.102914163949258	1.23516402215766
RASGRP3	CD8T	NI	PC2_zscore	0.0399034902105656	0.115000979089385	1.17322419594249
RASGRP3	CD8T	LPS	PC2_zscore	0.0213985984961887	0.242287453056959	0.643359877879363
RASGRP3	CD8T	IAV	PC2_zscore	0.0546451616546588	0.052378140977479	1.51411707939075
RASGRP3	CD8T	Tcruzi	PC2_zscore	0.0356454541814509	0.137367131250214	1.05857032880117
RASGRP3	monocyte	NI	PC2_zscore	0.0638718803013167	0.0187892081635515	2.34686519205699
RASGRP3	monocyte	LPS	PC2_zscore	0.075211512374488	0.0242041863510894	2.07606090556254
RASGRP3	monocyte	IAV	PC2_zscore	0.0872130124766132	0.00438574482940646	2.7627261947166
RASGRP3	monocyte	Tcruzi	PC2_zscore	0.0435302969638844	0.0556467364396191	1.62485677962281
RASGRP3	B	NI	PC2_zscore	-0.0206203730155118	0.201162840000062	-0.890873803531842
RASGRP3	B	LPS	PC2_zscore	0.00639560894218644	0.365061190454469	0.337440906232672
RASGRP3	B	IAV	PC2_zscore	0.0125466565962752	0.255146456776944	0.664720058032226
RASGRP3	B	Tcruzi	PC2_zscore	-0.00684238662509068	0.412655491319635	-0.298592105848581
RASGRP3	CD4T	NI	PC2_zscore	0.0226169061993471	0.237562586497598	0.655533551698225
RASGRP3	CD4T	LPS	PC2_zscore	0.0360199927744187	0.118263956467492	1.16987551972239
RASGRP3	CD4T	IAV	PC2_zscore	0.0447604573407717	0.0620943505722927	1.53880827201442
RASGRP3	CD4T	Tcruzi	PC2_zscore	0.0349510449028355	0.147667826645321	1.00075765583679
FAM98A	NK	NI	PC2_zscore	0.00142247065498875	0.699629506803899	0.233087137618511
FAM98A	NK	LPS	PC2_zscore	0.00164926169189043	0.691300046098521	0.240446448740692
FAM98A	NK	IAV	PC2_zscore	0.000461165268823694	0.710423690943604	0.0634661996810168
FAM98A	NK	Tcruzi	PC2_zscore	0.000978758396510254	0.712993583904566	0.164576517305964
FAM98A	CD8T	NI	PC2_zscore	0.00181157522775195	0.686509345455825	0.297934430609769
FAM98A	CD8T	LPS	PC2_zscore	0.000635508019700826	0.722855650455539	0.110599660304195
FAM98A	CD8T	IAV	PC2_zscore	0.000694784399367775	0.715497420676715	0.112647295372716
FAM98A	CD8T	Tcruzi	PC2_zscore	0.0013400122426	0.700273135946048	0.236873844336695
FAM98A	monocyte	NI	PC2_zscore	0.00123596782165237	0.67801915145969	0.186303163323136
FAM98A	monocyte	LPS	PC2_zscore	0.000428198086728918	0.704326858773992	0.0610109653292997
FAM98A	monocyte	IAV	PC2_zscore	0.00296286293188142	0.500457342492506	0.220019929824222
FAM98A	monocyte	Tcruzi	PC2_zscore	0.00117354648705352	0.705687878230631	0.210581437871664
FAM98A	B	NI	PC2_zscore	0.000758240971849469	0.719690001958863	0.141377618503819
FAM98A	B	LPS	PC2_zscore	0.000364447038842219	0.73395867916954	0.0666300746500049
FAM98A	B	IAV	PC2_zscore	0.00116956791014049	0.705234385160073	0.213984688894225
FAM98A	B	Tcruzi	PC2_zscore	-0.000291784376477212	0.7544624300613	-0.0472220012191178
FAM98A	CD4T	NI	PC2_zscore	0.00228766041413211	0.669661450690493	0.364608572723501
FAM98A	CD4T	LPS	PC2_zscore	0.00060398294689085	0.726266631941252	0.122459495510711
FAM98A	CD4T	IAV	PC2_zscore	0.00169563641999527	0.683928772119359	0.311641162528164
FAM98A	CD4T	Tcruzi	PC2_zscore	0.000206773601542894	0.741523449743527	0.0389786157301568
CRIM1	NK	NI	PC2_zscore	0.00231504524396404	0.968384323797287	0.160704423532209
CRIM1	NK	LPS	PC2_zscore	0.000783753506030188	0.975006556094371	0.108199382742003
CRIM1	NK	IAV	PC2_zscore	0.000454874154481842	0.978411059336341	0.0721913668556862
CRIM1	NK	Tcruzi	PC2_zscore	0.00113662490259403	0.972607727566812	0.128424753355195
CRIM1	CD8T	NI	PC2_zscore	-0.000263048541370301	0.980344097128398	-0.0464002588604117
CRIM1	CD8T	LPS	PC2_zscore	-0.000204630327752182	0.981140789733683	-0.0349865304397654
CRIM1	CD8T	IAV	PC2_zscore	-0.000152274420095992	0.981837096802308	-0.0243267182741669
CRIM1	CD8T	Tcruzi	PC2_zscore	-0.000124148909603495	0.982144978258428	-0.021818115750182
CRIM1	monocyte	NI	PC2_zscore	-0.147782691557058	0.00110111870917851	-3.89679693291498
CRIM1	monocyte	LPS	PC2_zscore	-0.000755908107789351	0.973881956407094	-0.117451814768518
CRIM1	monocyte	IAV	PC2_zscore	0.000378178954632555	0.978617307862606	0.0645646018220145
CRIM1	monocyte	Tcruzi	PC2_zscore	-0.000848131836989564	0.974046895893134	-0.116807173064618
CRIM1	B	NI	PC2_zscore	0.00112669956104743	0.972624160791235	0.127870667147835
CRIM1	B	LPS	PC2_zscore	0.000100204050259202	0.982636045105261	0.0169679378120506
CRIM1	B	IAV	PC2_zscore	-0.000246465894394793	0.980835831825303	-0.0381516532193584
CRIM1	B	Tcruzi	PC2_zscore	0.00140142393616076	0.971294588263023	0.137672571112588
CRIM1	CD4T	NI	PC2_zscore	3.42053796798692e-05	0.983256051351843	0.00713277041106298
CRIM1	CD4T	LPS	PC2_zscore	3.19563051736983e-06	0.983669450165351	0.000714771501139913
CRIM1	CD4T	IAV	PC2_zscore	0.00125969562404577	0.970261715714225	0.146020911378673
CRIM1	CD4T	Tcruzi	PC2_zscore	-0.000150016225338482	0.981509466714522	-0.0298523392734187
FEZ2	NK	NI	PC2_zscore	0.0152129100852226	0.214755491754149	1.09572419565747
FEZ2	NK	LPS	PC2_zscore	0.0272054099036338	0.12937995985966	1.66122446148492
FEZ2	NK	IAV	PC2_zscore	0.0261372970280983	0.131939935010606	1.6268353843026
FEZ2	NK	Tcruzi	PC2_zscore	0.0267956981130454	0.130766328861684	1.61293267498358
FEZ2	CD8T	NI	PC2_zscore	0.0224930092458895	0.137256525067441	1.59914927516279
FEZ2	CD8T	LPS	PC2_zscore	0.0155598487316951	0.207607153080202	1.13237767817651
FEZ2	CD8T	IAV	PC2_zscore	0.0281544461263048	0.128653936152892	1.49208046031021
FEZ2	CD8T	Tcruzi	PC2_zscore	0.0178020751671271	0.170881398732768	1.33627688773796
FEZ2	monocyte	NI	PC2_zscore	0.017838642350698	0.15520364730511	1.48380954423099
FEZ2	monocyte	LPS	PC2_zscore	0.0228927115822213	0.131095954466439	1.73154867996544
FEZ2	monocyte	IAV	PC2_zscore	0.0516054547317083	6.1330517191568e-05	2.68616974793562
FEZ2	monocyte	Tcruzi	PC2_zscore	0.0190025624883035	0.150639515870771	1.51016668625244
FEZ2	B	NI	PC2_zscore	0.0178755181985709	0.163970461927132	1.36001284717146
FEZ2	B	LPS	PC2_zscore	0.0122291358864247	0.248938908837892	0.946951540607209
FEZ2	B	IAV	PC2_zscore	0.0199507755884178	0.150782687840147	1.43053034343513
FEZ2	B	Tcruzi	PC2_zscore	0.0149435862987851	0.205606415920499	1.13275318466677
FEZ2	CD4T	NI	PC2_zscore	0.0248747992466537	0.1248855451877	1.82106077542155
FEZ2	CD4T	LPS	PC2_zscore	0.0165076843477656	0.156762425276864	1.44401653410226
FEZ2	CD4T	IAV	PC2_zscore	0.0150121840561942	0.177203311277564	1.29951533182719
FEZ2	CD4T	Tcruzi	PC2_zscore	0.0165468051994067	0.161293895019386	1.4048001150524
STRN	NK	NI	PC2_zscore	-0.00122197091375783	0.790330653034403	-0.344661057667127
STRN	NK	LPS	PC2_zscore	-0.00135638202563586	0.784868972680728	-0.378374755390211
STRN	NK	IAV	PC2_zscore	-0.00144673753071531	0.778782173924117	-0.367346203768897
STRN	NK	Tcruzi	PC2_zscore	-0.00136080135758725	0.785935980405331	-0.390892310651229
STRN	CD8T	NI	PC2_zscore	-0.00130405677605583	0.787753291798391	-0.386479583571779
STRN	CD8T	LPS	PC2_zscore	-0.00129713239151878	0.787760849760538	-0.379007695231637
STRN	CD8T	IAV	PC2_zscore	-0.00132889132434164	0.785278694122961	-0.368748235521757
STRN	CD8T	Tcruzi	PC2_zscore	-0.00136449903803306	0.785496756007466	-0.398443925991154
STRN	monocyte	NI	PC2_zscore	-0.00147354913056548	0.772060548277446	-0.381155129901543
STRN	monocyte	LPS	PC2_zscore	-0.00356870100633018	0.699728073398427	-0.429730993437587
STRN	monocyte	IAV	PC2_zscore	0.0156464125840924	0.370460149075832	0.819662059984979
STRN	monocyte	Tcruzi	PC2_zscore	-0.0013115292398962	0.787473135446802	-0.387670245378907
STRN	B	NI	PC2_zscore	-0.00130590167711624	0.787684346482584	-0.386730199785675
STRN	B	LPS	PC2_zscore	-0.00130871869216667	0.787563704141701	-0.38777778264014
STRN	B	IAV	PC2_zscore	-0.00136555280276087	0.785516593478603	-0.397669358120651
STRN	B	Tcruzi	PC2_zscore	-0.00133910289186088	0.786437794418624	-0.393461952003172
STRN	CD4T	NI	PC2_zscore	-0.00140052113257635	0.783521601583917	-0.410756686620065
STRN	CD4T	LPS	PC2_zscore	-0.00133455055227353	0.78597950248494	-0.402887508123495
STRN	CD4T	IAV	PC2_zscore	-0.00137057221587853	0.784567421817405	-0.407775403560427
STRN	CD4T	Tcruzi	PC2_zscore	-0.0013174016737806	0.786887532933596	-0.397714349096042
HEATR5B	NK	NI	PC2_zscore	0.0128123213023095	0.571013115793429	0.672909481392251
HEATR5B	NK	LPS	PC2_zscore	0.00888451182566413	0.607178258843907	0.561678947213383
HEATR5B	NK	IAV	PC2_zscore	0.0100873355044248	0.596313642853153	0.591655266045621
HEATR5B	NK	Tcruzi	PC2_zscore	-0.0018641384963507	0.742067484132697	-0.140011867384777
HEATR5B	CD8T	NI	PC2_zscore	0.00282806714884756	0.68958709805675	0.292525779037198
HEATR5B	CD8T	LPS	PC2_zscore	-0.0073164695865933	0.626915798694321	-0.514374616786139
HEATR5B	CD8T	IAV	PC2_zscore	-0.0151032395404406	0.566185106325661	-0.664825341818342
HEATR5B	CD8T	Tcruzi	PC2_zscore	0.00772718630569345	0.599542246874564	0.589498887646223
HEATR5B	monocyte	NI	PC2_zscore	0.0146338062332895	0.553702038700113	0.701483803992575
HEATR5B	monocyte	LPS	PC2_zscore	0.0102318593155794	0.599957399494667	0.578908023034642
HEATR5B	monocyte	IAV	PC2_zscore	0.0526538086512347	0.0374688489225179	2.05683293870015
HEATR5B	monocyte	Tcruzi	PC2_zscore	0.00590783720752951	0.659585727564381	0.397128447301963
HEATR5B	B	NI	PC2_zscore	-0.00708478375211546	0.630521245729859	-0.503302781283691
HEATR5B	B	LPS	PC2_zscore	-0.00710046450566615	0.631890329036879	-0.498870931654716
HEATR5B	B	IAV	PC2_zscore	-0.00487047766479419	0.681139492700007	-0.354056540586985
HEATR5B	B	Tcruzi	PC2_zscore	-0.0131027190488327	0.580815357903522	-0.640560237063283
HEATR5B	CD4T	NI	PC2_zscore	-0.000999785602179939	0.73811959825301	-0.135246111473897
HEATR5B	CD4T	LPS	PC2_zscore	-0.000867905258901556	0.744205323776713	-0.114972694430734
HEATR5B	CD4T	IAV	PC2_zscore	0.000970778969629843	0.734830416313521	0.125252259824761
HEATR5B	CD4T	Tcruzi	PC2_zscore	0.00171486448354841	0.711316721149322	0.214994602868175
GPATCH11	NK	NI	PC2_zscore	-0.00189309648334367	0.567775335073133	-0.168227292859616
GPATCH11	NK	LPS	PC2_zscore	-0.00777389272471951	0.442408184936917	-0.627737195559484
GPATCH11	NK	IAV	PC2_zscore	-0.0041278266506724	0.506566851489365	-0.369017826371336
GPATCH11	NK	Tcruzi	PC2_zscore	-0.00483117907228887	0.497900934357939	-0.470172429508945
GPATCH11	CD8T	NI	PC2_zscore	-0.00658256852873666	0.450094352127175	-0.666722174553527
GPATCH11	CD8T	LPS	PC2_zscore	-0.00390974749460399	0.519207749606027	-0.398263278113389
GPATCH11	CD8T	IAV	PC2_zscore	-0.0054703401281049	0.478708126496695	-0.538107890776031
GPATCH11	CD8T	Tcruzi	PC2_zscore	-0.00612978088078818	0.460218663395173	-0.632981880098199
GPATCH11	monocyte	NI	PC2_zscore	-0.00248611140414234	0.533217899197027	-0.226798645358055
GPATCH11	monocyte	LPS	PC2_zscore	-0.0114753839930829	0.353850525601693	-0.752505536423375
GPATCH11	monocyte	IAV	PC2_zscore	-0.00631005379234625	0.378009561120028	-0.382495653684745
GPATCH11	monocyte	Tcruzi	PC2_zscore	-0.00329478995714823	0.535303741796589	-0.338720982142101
GPATCH11	B	NI	PC2_zscore	-0.00633361889788657	0.45402572501718	-0.652778508398005
GPATCH11	B	LPS	PC2_zscore	-0.00745404678447851	0.435813914215307	-0.691069676663682
GPATCH11	B	IAV	PC2_zscore	-0.00651287765829908	0.45617659373003	-0.629621797718048
GPATCH11	B	Tcruzi	PC2_zscore	-0.005595539429746	0.472842526416194	-0.590642651532531
GPATCH11	CD4T	NI	PC2_zscore	-0.00224069363099738	0.569955330876847	-0.240325642884943
GPATCH11	CD4T	LPS	PC2_zscore	-0.00787959515763326	0.429364088272165	-0.714837887771515
GPATCH11	CD4T	IAV	PC2_zscore	-0.00450759741650645	0.501693292879966	-0.484825655989796
GPATCH11	CD4T	Tcruzi	PC2_zscore	-0.00312937020594073	0.540620883266413	-0.344343578105925
EIF2AK2	NK	NI	PC2_zscore	0.004809166831881	0.59450368781489	0.458649191088886
EIF2AK2	NK	LPS	PC2_zscore	0.00513553730726667	0.58680279098941	0.474479440632069
EIF2AK2	NK	IAV	PC2_zscore	0.00524029294221197	0.578999535063471	0.478877274004909
EIF2AK2	NK	Tcruzi	PC2_zscore	0.00471271559277228	0.596910995645689	0.449825844243994
EIF2AK2	CD8T	NI	PC2_zscore	0.00428709030450301	0.603448214268464	0.432056419229385
EIF2AK2	CD8T	LPS	PC2_zscore	0.00392907667193276	0.611144003140072	0.398065070817714
EIF2AK2	CD8T	IAV	PC2_zscore	0.00488906262367023	0.585854551003784	0.468908314107799
EIF2AK2	CD8T	Tcruzi	PC2_zscore	0.00413441355207175	0.606245511930983	0.423128734240301
EIF2AK2	monocyte	NI	PC2_zscore	0.00695653342864633	0.535217128968929	0.451804497633472
EIF2AK2	monocyte	LPS	PC2_zscore	0.00510844641711619	0.57518213647158	0.421434291820795
EIF2AK2	monocyte	IAV	PC2_zscore	0.0130781155286298	0.334959722373999	0.601859926113368
EIF2AK2	monocyte	Tcruzi	PC2_zscore	0.00484656373772219	0.593866229197623	0.462691628194936
EIF2AK2	B	NI	PC2_zscore	0.0036876009051323	0.616349209691136	0.388808089676562
EIF2AK2	B	LPS	PC2_zscore	0.00363954356199948	0.616858091309372	0.391358254281922
EIF2AK2	B	IAV	PC2_zscore	0.00440809708780151	0.59682806526605	0.463364315940064
EIF2AK2	B	Tcruzi	PC2_zscore	0.00420691204572904	0.603494778954733	0.436368656276661
EIF2AK2	CD4T	NI	PC2_zscore	0.00384054027882004	0.612581849678618	0.401728556702372
EIF2AK2	CD4T	LPS	PC2_zscore	0.00375552596527021	0.614959839480868	0.391740200229294
EIF2AK2	CD4T	IAV	PC2_zscore	0.00473194243304885	0.592131653742545	0.47549411110426
EIF2AK2	CD4T	Tcruzi	PC2_zscore	0.00398464506512413	0.609383078667384	0.412760470073288
CEBPZOS	NK	NI	PC2_zscore	2.50349241495436e-05	0.875793265496093	0.00828519120239482
CEBPZOS	NK	LPS	PC2_zscore	5.18400361343395e-05	0.872693603353921	0.015563820712715
CEBPZOS	NK	IAV	PC2_zscore	6.21553636952481e-05	0.866078408359475	0.0161196411920115
CEBPZOS	NK	Tcruzi	PC2_zscore	-6.29849336505789e-06	0.87703830952035	-0.00206172483440203
CEBPZOS	CD8T	NI	PC2_zscore	-0.000193208766174762	0.870566721097227	-0.0650120836776057
CEBPZOS	CD8T	LPS	PC2_zscore	8.62325561962651e-05	0.873082064617647	0.0291612824493672
CEBPZOS	CD8T	IAV	PC2_zscore	-0.000165382705136853	0.869671246894253	-0.0479952131765071
CEBPZOS	CD8T	Tcruzi	PC2_zscore	6.65783780516802e-05	0.874158838720231	0.0236007433342009
CEBPZOS	monocyte	NI	PC2_zscore	-0.00043488448392312	0.84299709630651	-0.109572492267241
CEBPZOS	monocyte	LPS	PC2_zscore	0.00101679420643457	0.820740641114418	0.194272084183598
CEBPZOS	monocyte	IAV	PC2_zscore	-0.0129073603321457	0.316967293454055	-0.835274983743409
CEBPZOS	monocyte	Tcruzi	PC2_zscore	0.00017935659309576	0.869626916528338	0.0612512516641895
CEBPZOS	B	NI	PC2_zscore	0.000172923044568449	0.869983135228723	0.0587454042895672
CEBPZOS	B	LPS	PC2_zscore	-0.000253186483236603	0.868771608444757	-0.0809800055096513
CEBPZOS	B	IAV	PC2_zscore	-0.000118155745445647	0.873853321118788	-0.0398429771631144
CEBPZOS	B	Tcruzi	PC2_zscore	6.15811893942245e-05	0.874455702336355	0.0213426834466129
CEBPZOS	CD4T	NI	PC2_zscore	0.00039533630458352	0.860682601117662	0.124293063419537
CEBPZOS	CD4T	LPS	PC2_zscore	0.000107865469934342	0.871675913254964	0.0409429786420833
CEBPZOS	CD4T	IAV	PC2_zscore	-0.000370927027468348	0.863481032602993	-0.115196928277848
CEBPZOS	CD4T	Tcruzi	PC2_zscore	0.000105068855999664	0.871993273832863	0.0392810418923735
CEBPZ	NK	NI	PC2_zscore	0.00938835935616179	0.0921584541964424	1.6809142451255
CEBPZ	NK	LPS	PC2_zscore	0.00930879580521421	0.0943278954344031	1.63997030254046
CEBPZ	NK	IAV	PC2_zscore	0.00982781189017194	0.0801721286106546	1.74293517924966
CEBPZ	NK	Tcruzi	PC2_zscore	0.00967008710577011	0.0850429042545593	1.73312186247595
CEBPZ	CD8T	NI	PC2_zscore	0.0101563703024382	0.0713180001096798	1.87857759882268
CEBPZ	CD8T	LPS	PC2_zscore	0.00971034637724462	0.0805423467548853	1.82537528532549
CEBPZ	CD8T	IAV	PC2_zscore	0.00943754539404551	0.0888636761538863	1.7279249491515
CEBPZ	CD8T	Tcruzi	PC2_zscore	0.00964969471060094	0.0806575821990697	1.84686818280021
CEBPZ	monocyte	NI	PC2_zscore	0.00946070698182596	0.0831959784426678	1.79836327978456
CEBPZ	monocyte	LPS	PC2_zscore	0.0112475476948293	0.0478395818848141	1.74143273638133
CEBPZ	monocyte	IAV	PC2_zscore	0.0103845676405808	0.0533480023203823	1.7729121372107
CEBPZ	monocyte	Tcruzi	PC2_zscore	0.00907481281639856	0.100232334046281	1.64014377038708
CEBPZ	B	NI	PC2_zscore	0.0098250922800152	0.0764275955108287	1.87872460613178
CEBPZ	B	LPS	PC2_zscore	0.00942099629806004	0.086533954667759	1.80052525633019
CEBPZ	B	IAV	PC2_zscore	0.00902828460141945	0.101980207773392	1.62279287204417
CEBPZ	B	Tcruzi	PC2_zscore	0.00919786512172348	0.0951359321817597	1.70104666387342
CEBPZ	CD4T	NI	PC2_zscore	0.00864765374627774	0.118276040144905	1.50635983501255
CEBPZ	CD4T	LPS	PC2_zscore	0.0102904540763496	0.0673925761780057	1.96205913621745
CEBPZ	CD4T	IAV	PC2_zscore	0.0105127082112445	0.0668995560633326	1.89722532942054
CEBPZ	CD4T	Tcruzi	PC2_zscore	0.00931597017449129	0.0857363818201833	1.84127440705434
NDUFAF7	NK	NI	PC2_zscore	-0.00277192794913401	0.690805225109093	-0.295085627968598
NDUFAF7	NK	LPS	PC2_zscore	0.000348008812312431	0.766542940358638	0.0372022294821081
NDUFAF7	NK	IAV	PC2_zscore	-0.00633000239128152	0.61741816557685	-0.489440634161903
NDUFAF7	NK	Tcruzi	PC2_zscore	-0.000117250035136377	0.761857468595183	-0.012984915598718
NDUFAF7	CD8T	NI	PC2_zscore	-0.00289384174666475	0.67938028355453	-0.337670841991962
NDUFAF7	CD8T	LPS	PC2_zscore	-0.000335926384723067	0.756375143919101	-0.0403367163946583
NDUFAF7	CD8T	IAV	PC2_zscore	0.000735562090018137	0.753050087481069	0.085651360106818
NDUFAF7	CD8T	Tcruzi	PC2_zscore	-0.00108361316414104	0.732367667955003	-0.137021768432828
NDUFAF7	monocyte	NI	PC2_zscore	-0.00245036444180031	0.684489647124466	-0.288180191144944
NDUFAF7	monocyte	LPS	PC2_zscore	0.000500900930438735	0.754432322887603	0.055841401872588
NDUFAF7	monocyte	IAV	PC2_zscore	-0.0259529435116116	0.16829335816575	-1.09034563160491
NDUFAF7	monocyte	Tcruzi	PC2_zscore	-0.00214306972402901	0.703329676195745	-0.251992242876253
NDUFAF7	B	NI	PC2_zscore	-0.00187223376595815	0.707466162974851	-0.235358427955365
NDUFAF7	B	LPS	PC2_zscore	-0.00149523839314991	0.718892988289282	-0.19176659630757
NDUFAF7	B	IAV	PC2_zscore	-0.00221575435141639	0.699554018260582	-0.265353289113189
NDUFAF7	B	Tcruzi	PC2_zscore	-0.000291770252210387	0.75759443588141	-0.0373834985942248
NDUFAF7	CD4T	NI	PC2_zscore	0.00325518948048762	0.659518647184397	0.413766010580406
NDUFAF7	CD4T	LPS	PC2_zscore	-0.00679592062694201	0.589171174932098	-0.635584254703449
NDUFAF7	CD4T	IAV	PC2_zscore	-0.000193584010061748	0.760802888725949	-0.0291700829976414
NDUFAF7	CD4T	Tcruzi	PC2_zscore	0.00445923815460293	0.633704351777877	0.494372820843336
PRKD3	NK	NI	PC2_zscore	0.00244028995753913	0.772414352919265	0.393663364637349
PRKD3	NK	LPS	PC2_zscore	0.00199277702578632	0.782629396260696	0.349446524244602
PRKD3	NK	IAV	PC2_zscore	0.0027457834530481	0.765225013512117	0.399715770087549
PRKD3	NK	Tcruzi	PC2_zscore	0.00210975565139622	0.780223826071953	0.365754783882865
PRKD3	CD8T	NI	PC2_zscore	0.00152500724694423	0.793544825869017	0.321331065613574
PRKD3	CD8T	LPS	PC2_zscore	0.00176411377527177	0.787143539197391	0.343746280667852
PRKD3	CD8T	IAV	PC2_zscore	0.000905355930048799	0.813676183475958	0.176377835988959
PRKD3	CD8T	Tcruzi	PC2_zscore	0.00147319915877123	0.795425113788757	0.312298586494963
PRKD3	monocyte	NI	PC2_zscore	0.00339677460060079	0.739970935490942	0.441961766964287
PRKD3	monocyte	LPS	PC2_zscore	0.00376093784224948	0.741528802555418	0.446185901031675
PRKD3	monocyte	IAV	PC2_zscore	0.03052812919633	0.0852714223858585	1.50565380232697
PRKD3	monocyte	Tcruzi	PC2_zscore	0.00116963961987604	0.807374067078203	0.245171517164776
PRKD3	B	NI	PC2_zscore	0.00112106282885115	0.807988403167488	0.258145852685742
PRKD3	B	LPS	PC2_zscore	0.00223235511509552	0.770269801851082	0.415701847852379
PRKD3	B	IAV	PC2_zscore	0.00133110451182599	0.799630078112175	0.297625346129034
PRKD3	B	Tcruzi	PC2_zscore	0.00239163245963091	0.76842196642878	0.417557591521865
PRKD3	CD4T	NI	PC2_zscore	0.00198916909393682	0.774710672117477	0.40543434907778
PRKD3	CD4T	LPS	PC2_zscore	0.00118374869406477	0.804470226387581	0.281956326569341
PRKD3	CD4T	IAV	PC2_zscore	0.00254936614592029	0.763596486012178	0.436110152519119
PRKD3	CD4T	Tcruzi	PC2_zscore	0.00124302414864941	0.802312035450274	0.290131236310909
QPCT	NK	NI	PC2_zscore	-0.0211613095531489	0.244094219555819	-0.875139977247711
QPCT	NK	LPS	PC2_zscore	-0.0261057690038876	0.215142578634172	-0.979109080437838
QPCT	NK	IAV	PC2_zscore	-0.0215247182142938	0.245525748398957	-0.857512237187857
QPCT	NK	Tcruzi	PC2_zscore	-0.0215079956135811	0.243287525143207	-0.877463195368234
QPCT	CD8T	NI	PC2_zscore	-0.0161186847259981	0.283647952462503	-0.738948703528576
QPCT	CD8T	LPS	PC2_zscore	-0.0110236220895935	0.345939908688947	-0.483315596554121
QPCT	CD8T	IAV	PC2_zscore	-0.00524307155651988	0.422221495371075	-0.226705579960003
QPCT	CD8T	Tcruzi	PC2_zscore	-0.0151193202367232	0.293202913862572	-0.708407651242297
QPCT	monocyte	NI	PC2_zscore	-0.0392246183353243	0.11086303899257	-1.26967446888784
QPCT	monocyte	LPS	PC2_zscore	-0.028645250898941	0.187806437991335	-1.10657091685954
QPCT	monocyte	IAV	PC2_zscore	-0.0324157389016814	0.146164373621882	-1.14147693380574
QPCT	monocyte	Tcruzi	PC2_zscore	-0.0363781827266854	0.172282043530509	-1.11763886738357
QPCT	B	NI	PC2_zscore	0.00194703376378084	0.534111027840132	0.076924870073692
QPCT	B	LPS	PC2_zscore	-0.0082317609402245	0.380549382383286	-0.393476346973154
QPCT	B	IAV	PC2_zscore	-0.0059584128462453	0.413788951270308	-0.271219311804153
QPCT	B	Tcruzi	PC2_zscore	-0.0165404088046058	0.272139605085391	-0.787646051955875
QPCT	CD4T	NI	PC2_zscore	-0.0169927231172033	0.261933670728255	-0.841058116930627
QPCT	CD4T	LPS	PC2_zscore	-0.0245969114893921	0.202731337345897	-1.04673767662266
QPCT	CD4T	IAV	PC2_zscore	-0.0142508372517411	0.298542227408964	-0.709045426288214
QPCT	CD4T	Tcruzi	PC2_zscore	-0.020310112192441	0.232485529886553	-0.938830092658025
CDC42EP3	NK	NI	PC2_zscore	-0.00841252297193602	0.327820701329731	-0.91940841053706
CDC42EP3	NK	LPS	PC2_zscore	-0.00766979626888105	0.348663244900978	-0.804196035018679
CDC42EP3	NK	IAV	PC2_zscore	-0.00882055972122837	0.316551981316662	-0.9499077189914
CDC42EP3	NK	Tcruzi	PC2_zscore	-0.00737259393163948	0.358214513593213	-0.766154152035974
CDC42EP3	CD8T	NI	PC2_zscore	-0.00972712072433113	0.297726636463458	-1.03963627133864
CDC42EP3	CD8T	LPS	PC2_zscore	-0.0103856451226311	0.291732268054031	-1.03028877227717
CDC42EP3	CD8T	IAV	PC2_zscore	-0.00661080954179581	0.378965964602668	-0.651275129943925
CDC42EP3	CD8T	Tcruzi	PC2_zscore	-0.0102926362627867	0.29076302095219	-1.04580473803093
CDC42EP3	monocyte	NI	PC2_zscore	-0.0065882807192609	0.350586231940831	-0.522341411111734
CDC42EP3	monocyte	LPS	PC2_zscore	-0.0142138021477925	0.224168566078844	-0.976824011152264
CDC42EP3	monocyte	IAV	PC2_zscore	-0.0054000817028889	0.304452301765034	-0.297839142650492
CDC42EP3	monocyte	Tcruzi	PC2_zscore	-0.00791439711964543	0.344662398562374	-0.811519286170456
CDC42EP3	B	NI	PC2_zscore	-0.0108871612498468	0.288082245478122	-1.00021109603265
CDC42EP3	B	LPS	PC2_zscore	-0.00766373900402432	0.350158972259533	-0.814728419065581
CDC42EP3	B	IAV	PC2_zscore	-0.0075655442822911	0.353755772755653	-0.789243728253755
CDC42EP3	B	Tcruzi	PC2_zscore	-0.00885639499905845	0.319721634652238	-0.938633348345685
CDC42EP3	CD4T	NI	PC2_zscore	-0.0090558853386363	0.31081937282787	-0.992042069786877
CDC42EP3	CD4T	LPS	PC2_zscore	-0.00961224519278227	0.300950085383985	-1.02065433205477
CDC42EP3	CD4T	IAV	PC2_zscore	-0.0101575577997476	0.29229767180789	-1.04377822091728
CDC42EP3	CD4T	Tcruzi	PC2_zscore	-0.00949367296642157	0.303360827330939	-1.01124525885939
RMDN2	NK	NI	PC2_zscore	0.00456985478446432	0.607935760113388	0.478418961331864
RMDN2	NK	LPS	PC2_zscore	0.00514456877247971	0.59642034171397	0.502867089220406
RMDN2	NK	IAV	PC2_zscore	0.00592882530345213	0.577430554964292	0.532169031080731
RMDN2	NK	Tcruzi	PC2_zscore	0.00526424206589146	0.595426003789618	0.516538771916906
RMDN2	CD8T	NI	PC2_zscore	0.00538354628800122	0.590358993737327	0.539868945206827
RMDN2	CD8T	LPS	PC2_zscore	0.00400110861289671	0.619966157638506	0.430051999940844
RMDN2	CD8T	IAV	PC2_zscore	0.00361378859454836	0.626025154565125	0.384347788609774
RMDN2	CD8T	Tcruzi	PC2_zscore	0.00376688712637377	0.625499151733095	0.414869152424975
RMDN2	monocyte	NI	PC2_zscore	0.00611913907090341	0.555523618393104	0.567213607500099
RMDN2	monocyte	LPS	PC2_zscore	0.00504421065725758	0.588312319566718	0.492783632070169
RMDN2	monocyte	IAV	PC2_zscore	-0.0114751948652831	0.507135250871617	-0.402120648548726
RMDN2	monocyte	Tcruzi	PC2_zscore	0.00345335823399702	0.633573645910208	0.378086613742316
RMDN2	B	NI	PC2_zscore	0.00330331470152718	0.637997845703846	0.366810342047007
RMDN2	B	LPS	PC2_zscore	0.00457680709824938	0.60452549751647	0.50168336456952
RMDN2	B	IAV	PC2_zscore	0.00493721985337823	0.596700115089622	0.525017507257512
RMDN2	B	Tcruzi	PC2_zscore	0.00430677931390843	0.611844815762376	0.4731855604994
RMDN2	CD4T	NI	PC2_zscore	0.00428831025335433	0.611566924559554	0.477952734464195
RMDN2	CD4T	LPS	PC2_zscore	0.00521300870785309	0.591981097902374	0.539252763963325
RMDN2	CD4T	IAV	PC2_zscore	0.00482502818466365	0.598877632853476	0.521974265060979
RMDN2	CD4T	Tcruzi	PC2_zscore	0.00332460783589585	0.637278242043768	0.367559023557536
CYP1B1	NK	NI	PC2_zscore	-0.0144516099475927	0.212971232526813	-0.792909506911077
CYP1B1	NK	LPS	PC2_zscore	-0.0327679097189068	0.0728881942559445	-1.6213515859125
CYP1B1	NK	IAV	PC2_zscore	-0.0205330933564444	0.150977134088082	-1.09856759604263
CYP1B1	NK	Tcruzi	PC2_zscore	-0.0237977191495685	0.115487787912101	-1.3023240689303
CYP1B1	CD8T	NI	PC2_zscore	-0.0197076835413201	0.123401740979836	-1.28342325200487
CYP1B1	CD8T	LPS	PC2_zscore	-0.0195770317557744	0.143502559148127	-1.14988775942924
CYP1B1	CD8T	IAV	PC2_zscore	-0.00660379630239565	0.332440805275219	-0.384954205859956
CYP1B1	CD8T	Tcruzi	PC2_zscore	-0.00951699033848773	0.275059302112144	-0.589517951075764
CYP1B1	monocyte	NI	PC2_zscore	-0.0392987509576017	0.0458136249394272	-2.38292001077205
CYP1B1	monocyte	LPS	PC2_zscore	-0.0331765228263756	0.0547666074256974	-2.10493921637034
CYP1B1	monocyte	IAV	PC2_zscore	-0.0502967684534784	0.00570014518679707	-3.04170035343694
CYP1B1	monocyte	Tcruzi	PC2_zscore	-0.0211484085817608	0.0890396376511665	-1.55157905321269
CYP1B1	B	NI	PC2_zscore	-0.0110095495061562	0.244420010834564	-0.709301590336108
CYP1B1	B	LPS	PC2_zscore	0.00284701148416886	0.521607681268829	0.14297129996402
CYP1B1	B	IAV	PC2_zscore	-0.0130490097035661	0.215395115214604	-0.804280796099369
CYP1B1	B	Tcruzi	PC2_zscore	-0.00741176348892669	0.315375449443581	-0.449286073604614
CYP1B1	CD4T	NI	PC2_zscore	-0.0199930490088336	0.0916056235077186	-1.51421679491103
CYP1B1	CD4T	LPS	PC2_zscore	-0.00984679795678004	0.252720435418454	-0.70081548496627
CYP1B1	CD4T	IAV	PC2_zscore	-0.0134903289670765	0.188514298176971	-0.957716548305556
CYP1B1	CD4T	Tcruzi	PC2_zscore	-0.0147328653942179	0.160901411729276	-1.08971518583169
ATL2	NK	NI	PC2_zscore	0.00243688137137154	0.586289013270449	0.366919002908855
ATL2	NK	LPS	PC2_zscore	0.00300828098685759	0.567356954401268	0.422836304733211
ATL2	NK	IAV	PC2_zscore	0.00226351116464342	0.5766365852524	0.290120969589038
ATL2	NK	Tcruzi	PC2_zscore	0.00261251399518566	0.581324356887397	0.392812350959123
ATL2	CD8T	NI	PC2_zscore	0.00406379825063221	0.541148741571443	0.560846259014276
ATL2	CD8T	LPS	PC2_zscore	0.00220446509059711	0.593135328753565	0.335323853871383
ATL2	CD8T	IAV	PC2_zscore	0.00277793631101619	0.571733785341541	0.408952921254187
ATL2	CD8T	Tcruzi	PC2_zscore	0.00256819315928718	0.581936418990956	0.411949454394268
ATL2	monocyte	NI	PC2_zscore	0.00204620230055271	0.573770845510803	0.281408744903662
ATL2	monocyte	LPS	PC2_zscore	0.00176003854501481	0.58503821262104	0.231901566868476
ATL2	monocyte	IAV	PC2_zscore	0.00327316532287561	0.424209862312583	0.258641999377935
ATL2	monocyte	Tcruzi	PC2_zscore	0.00202252648227458	0.600533239254183	0.313071208706275
ATL2	B	NI	PC2_zscore	0.00306750192479055	0.564373665443307	0.496078154686179
ATL2	B	LPS	PC2_zscore	0.00232922107430583	0.590099898630686	0.379327280768586
ATL2	B	IAV	PC2_zscore	0.00202169878872012	0.600920501322315	0.316518583971311
ATL2	B	Tcruzi	PC2_zscore	0.00214028799899778	0.59687227016462	0.339799067431284
ATL2	CD4T	NI	PC2_zscore	0.00404222487077658	0.535279839176179	0.598116450027958
ATL2	CD4T	LPS	PC2_zscore	0.00271765010542209	0.573928539236903	0.473915586907885
ATL2	CD4T	IAV	PC2_zscore	0.00367711654350712	0.543693188427248	0.576660072249267
ATL2	CD4T	Tcruzi	PC2_zscore	0.00293152296490242	0.566341806187151	0.501307026437774
HNRNPLL	NK	NI	PC2_zscore	-0.000648510331069033	0.681946796362362	-0.0771207649362218
HNRNPLL	NK	LPS	PC2_zscore	0.00114225644298247	0.707116287058378	0.10152807677814
HNRNPLL	NK	IAV	PC2_zscore	-0.00425361959583983	0.585007791023562	-0.372619328229659
HNRNPLL	NK	Tcruzi	PC2_zscore	-0.000583139797786309	0.683702065373091	-0.0682841045802797
HNRNPLL	CD8T	NI	PC2_zscore	-0.00153627804816354	0.65730849379126	-0.200839239898401
HNRNPLL	CD8T	LPS	PC2_zscore	-0.00160808976314087	0.655753167699872	-0.202348786048386
HNRNPLL	CD8T	IAV	PC2_zscore	0.000664991374980948	0.705755763765261	0.0689522601644472
HNRNPLL	CD8T	Tcruzi	PC2_zscore	-0.000413178857974768	0.690844676678498	-0.0534516596798438
HNRNPLL	monocyte	NI	PC2_zscore	-0.00151016003122008	0.636579907825694	-0.197336273391479
HNRNPLL	monocyte	LPS	PC2_zscore	-0.00284774096075697	0.603194816634578	-0.324063750814787
HNRNPLL	monocyte	IAV	PC2_zscore	-0.00476923645987372	0.453624006331187	-0.385569454204581
HNRNPLL	monocyte	Tcruzi	PC2_zscore	0.00137622767003024	0.705395612825712	0.159808576694018
HNRNPLL	B	NI	PC2_zscore	-0.00074553571222289	0.680470947522351	-0.0944811114222016
HNRNPLL	B	LPS	PC2_zscore	0.00083332423457688	0.723205207070387	0.0936971667718891
HNRNPLL	B	IAV	PC2_zscore	-0.001389190178106	0.662238540519338	-0.17628068352001
HNRNPLL	B	Tcruzi	PC2_zscore	-0.00166193681497124	0.65490730212004	-0.207417083401671
HNRNPLL	CD4T	NI	PC2_zscore	-0.00276993931112888	0.619860879853743	-0.350078921549609
HNRNPLL	CD4T	LPS	PC2_zscore	-0.00348178217501054	0.602778880863389	-0.407740133279257
HNRNPLL	CD4T	IAV	PC2_zscore	-0.00333241216179365	0.605782752290934	-0.398405902181616
HNRNPLL	CD4T	Tcruzi	PC2_zscore	-0.00163919213706614	0.653666186504218	-0.22132278256776
GALM	NK	NI	PC2_zscore	-0.00299708267930863	0.594296336317459	-0.206405358371545
GALM	NK	LPS	PC2_zscore	-0.00233633876318554	0.604904033560987	-0.158132422522369
GALM	NK	IAV	PC2_zscore	-0.00615398546153717	0.538427011331279	-0.399747980273574
GALM	NK	Tcruzi	PC2_zscore	-0.00533642787495123	0.55672914002004	-0.350432038164545
GALM	CD8T	NI	PC2_zscore	-0.00136173948689468	0.627554900192127	-0.112884531282396
GALM	CD8T	LPS	PC2_zscore	-0.0086118811846624	0.492883089490093	-0.57200203803233
GALM	CD8T	IAV	PC2_zscore	0.000803469147420043	0.667563794480944	0.0571875302004089
GALM	CD8T	Tcruzi	PC2_zscore	0.00242171413904572	0.675243864883043	0.170085900015963
GALM	monocyte	NI	PC2_zscore	0.0152916369874217	0.503028656282925	0.47297510363576
GALM	monocyte	LPS	PC2_zscore	-0.00355467662632069	0.574255406369925	-0.206895231473915
GALM	monocyte	IAV	PC2_zscore	-0.00261334459590934	0.519502769121552	-0.123848028386999
GALM	monocyte	Tcruzi	PC2_zscore	-4.75047114137492e-06	0.642909364629762	-0.000300197305681578
GALM	B	NI	PC2_zscore	-0.00586494494971656	0.540618041074579	-0.421488993949135
GALM	B	LPS	PC2_zscore	-0.00626136603324714	0.534207577025797	-0.44236002354058
GALM	B	IAV	PC2_zscore	-0.00305103435238141	0.59408251877317	-0.234374170917001
GALM	B	Tcruzi	PC2_zscore	-0.00202547071813333	0.613373418537406	-0.152715725824312
GALM	CD4T	NI	PC2_zscore	-0.00499719338034289	0.546061885166661	-0.423816474669795
GALM	CD4T	LPS	PC2_zscore	-0.0111501993468964	0.455099687612138	-0.675926149065929
GALM	CD4T	IAV	PC2_zscore	-0.0129591004739787	0.43958820616496	-0.715970616066518
GALM	CD4T	Tcruzi	PC2_zscore	-0.00522122452361848	0.544363668726108	-0.427007958731926
SRSF7	NK	NI	PC2_zscore	0.00296665380108596	0.417764569914857	0.516666751590954
SRSF7	NK	LPS	PC2_zscore	0.00262195284780119	0.424022358700645	0.407772393517159
SRSF7	NK	IAV	PC2_zscore	0.00330272633828578	0.397569834751608	0.594281062274874
SRSF7	NK	Tcruzi	PC2_zscore	0.00281138357788008	0.422351682022856	0.465086993606712
SRSF7	CD8T	NI	PC2_zscore	0.00429381098872539	0.359756036273878	0.926744648502772
SRSF7	CD8T	LPS	PC2_zscore	0.00445556862313663	0.355856924535306	0.923009680564355
SRSF7	CD8T	IAV	PC2_zscore	0.0049785528306124	0.341099748491875	0.889931603524298
SRSF7	CD8T	Tcruzi	PC2_zscore	0.00474161582719605	0.348365788967084	0.93617448278136
SRSF7	monocyte	NI	PC2_zscore	0.00335277062152412	0.387314412738873	0.588148187773656
SRSF7	monocyte	LPS	PC2_zscore	0.00707580030899011	0.264684958516947	0.853375651761436
SRSF7	monocyte	IAV	PC2_zscore	0.00530796222183887	0.264358091826082	0.715351524927415
SRSF7	monocyte	Tcruzi	PC2_zscore	0.0039579489642842	0.378405343634604	0.792672362990583
SRSF7	B	NI	PC2_zscore	0.00332250037984872	0.406467053591601	0.67299077959612
SRSF7	B	LPS	PC2_zscore	0.00508029981620532	0.343048632876858	0.922427368328948
SRSF7	B	IAV	PC2_zscore	0.00496184780494036	0.345359000003482	0.919594695379079
SRSF7	B	Tcruzi	PC2_zscore	0.00348607493071654	0.39788465733961	0.72153203920075
SRSF7	CD4T	NI	PC2_zscore	0.00349478257336833	0.397878204165815	0.760970359440093
SRSF7	CD4T	LPS	PC2_zscore	0.00394443381215367	0.371158537177591	0.903929602265504
SRSF7	CD4T	IAV	PC2_zscore	0.00433490879289865	0.354793082839962	0.963153496224634
SRSF7	CD4T	Tcruzi	PC2_zscore	0.00390659525890137	0.374104312947011	0.884381793784341
GEMIN6	NK	NI	PC2_zscore	0.00122983966802732	0.745539030782319	0.227515394725349
GEMIN6	NK	LPS	PC2_zscore	0.000636885672909482	0.754487987068191	0.101699729068805
GEMIN6	NK	IAV	PC2_zscore	0.00154114243349811	0.726533593680167	0.220383610976057
GEMIN6	NK	Tcruzi	PC2_zscore	0.000898522976973254	0.754882746584041	0.174282750410872
GEMIN6	CD8T	NI	PC2_zscore	0.000851361447568922	0.756222513659885	0.174474854583051
GEMIN6	CD8T	LPS	PC2_zscore	0.00104858035363599	0.749578056496941	0.205291297879964
GEMIN6	CD8T	IAV	PC2_zscore	0.000683658241201873	0.754196981316349	0.118396025423387
GEMIN6	CD8T	Tcruzi	PC2_zscore	0.000870559684587861	0.755557968926046	0.178984885175582
GEMIN6	monocyte	NI	PC2_zscore	0.00205159640583491	0.694372145630695	0.270177985097038
GEMIN6	monocyte	LPS	PC2_zscore	0.00200687850653432	0.703044140157389	0.260931304882594
GEMIN6	monocyte	IAV	PC2_zscore	-0.00275345058564689	0.600435968862263	-0.161390800542474
GEMIN6	monocyte	Tcruzi	PC2_zscore	0.00107491965745074	0.749272099767521	0.214130027421032
GEMIN6	B	NI	PC2_zscore	0.000636294901596797	0.763748591888886	0.132734657257746
GEMIN6	B	LPS	PC2_zscore	0.000856429688600951	0.755800647230527	0.181072348644817
GEMIN6	B	IAV	PC2_zscore	0.0010280760635764	0.749989270903475	0.212469120100589
GEMIN6	B	Tcruzi	PC2_zscore	0.000902664821786398	0.754234248943327	0.189003267557336
GEMIN6	CD4T	NI	PC2_zscore	0.000484159505176431	0.770057724085515	0.101616429368223
GEMIN6	CD4T	LPS	PC2_zscore	0.00116510773538953	0.743667395570311	0.246252720807191
GEMIN6	CD4T	IAV	PC2_zscore	0.000941631489427551	0.752189404874949	0.204124978939699
GEMIN6	CD4T	Tcruzi	PC2_zscore	0.00112095224837253	0.745723615018804	0.236215233801426
DHX57	NK	NI	PC2_zscore	0.00606364769514863	0.447342077846444	0.551305995798412
DHX57	NK	LPS	PC2_zscore	0.00914659154038169	0.390713768480679	0.753476859693738
DHX57	NK	IAV	PC2_zscore	0.00851454644269694	0.397988988818704	0.712566122987476
DHX57	NK	Tcruzi	PC2_zscore	0.0063897138379468	0.441321284364137	0.569689931713364
DHX57	CD8T	NI	PC2_zscore	0.00776031593249811	0.404053375095416	0.742722484527553
DHX57	CD8T	LPS	PC2_zscore	0.00784471316344887	0.406397652323253	0.724017877234288
DHX57	CD8T	IAV	PC2_zscore	0.00730452735924364	0.413453811088474	0.691030361230393
DHX57	CD8T	Tcruzi	PC2_zscore	0.00845856131393224	0.391103724360616	0.782352889254461
DHX57	monocyte	NI	PC2_zscore	0.0152057821609156	0.264002305785717	0.981333971135598
DHX57	monocyte	LPS	PC2_zscore	0.0176421194199898	0.250502823831951	1.00249009646357
DHX57	monocyte	IAV	PC2_zscore	0.0105877043239438	0.325712279684049	0.693510513623814
DHX57	monocyte	Tcruzi	PC2_zscore	0.0095247971670445	0.37852212038076	0.813622602603902
DHX57	B	NI	PC2_zscore	0.00578040462187565	0.447435746424328	0.594927935294208
DHX57	B	LPS	PC2_zscore	0.00422394194102606	0.492487213030209	0.423678277269501
DHX57	B	IAV	PC2_zscore	0.0101660304920993	0.366908479676061	0.833578249378249
DHX57	B	Tcruzi	PC2_zscore	0.00460060495765347	0.481672992557447	0.458608265715774
DHX57	CD4T	NI	PC2_zscore	0.00879501663146254	0.372482143112431	0.867589444296772
DHX57	CD4T	LPS	PC2_zscore	0.00578345856390959	0.441510859593387	0.632890576719543
DHX57	CD4T	IAV	PC2_zscore	0.00560934321844666	0.44803375386645	0.605305742097483
DHX57	CD4T	Tcruzi	PC2_zscore	0.00492903169518543	0.469363694893716	0.526471581959253
SOS1	NK	NI	PC2_zscore	5.8058775783511e-05	0.991655411640858	0.0512505771383027
SOS1	NK	LPS	PC2_zscore	9.99071459882719e-05	0.990485556173899	0.0718454987618601
SOS1	NK	IAV	PC2_zscore	8.35700080510779e-05	0.990820227076356	0.0653657500618984
SOS1	NK	Tcruzi	PC2_zscore	6.36658329408057e-05	0.991532872920238	0.0534723182874768
SOS1	CD8T	NI	PC2_zscore	5.70240780915432e-05	0.991544003238065	0.055125385997184
SOS1	CD8T	LPS	PC2_zscore	8.69608477761522e-05	0.990711357774474	0.0693037632490188
SOS1	CD8T	IAV	PC2_zscore	8.90034211617519e-05	0.990684747977681	0.0683224995455376
SOS1	CD8T	Tcruzi	PC2_zscore	7.09666603128496e-05	0.991099636908289	0.0633638496054227
SOS1	monocyte	NI	PC2_zscore	9.18124131845732e-05	0.990562011924546	0.0603197043729702
SOS1	monocyte	LPS	PC2_zscore	7.94467287784318e-05	0.990989904476319	0.0555514490173269
SOS1	monocyte	IAV	PC2_zscore	0.0722941153745962	0.00309683198746185	3.13058006410314
SOS1	monocyte	Tcruzi	PC2_zscore	6.95232623704281e-05	0.991470380399284	0.0535976093451319
SOS1	B	NI	PC2_zscore	9.81264973462198e-05	0.990312455221294	0.0755593443844432
SOS1	B	LPS	PC2_zscore	8.80050109257905e-05	0.990519130356611	0.0729662973974071
SOS1	B	IAV	PC2_zscore	-1.54355816406985e-05	0.994355820521026	-0.0146774400975173
SOS1	B	Tcruzi	PC2_zscore	0.000122768111500589	0.989968853544842	0.0791507079091766
SOS1	CD4T	NI	PC2_zscore	5.60131757615494e-06	0.993444170538167	0.00523412248428039
SOS1	CD4T	LPS	PC2_zscore	1.29471682606575e-05	0.993176130592761	0.0123054037184445
SOS1	CD4T	IAV	PC2_zscore	3.03265252980345e-05	0.992559781717424	0.0291608972856765
SOS1	CD4T	Tcruzi	PC2_zscore	-1.31798859210052e-05	0.994049930476161	-0.0113073831735075
MAP4K3	NK	NI	PC2_zscore	0.0187173305442348	0.208649105831517	0.879073174844065
MAP4K3	NK	LPS	PC2_zscore	0.0172920776513067	0.22572944431546	0.821862329860513
MAP4K3	NK	IAV	PC2_zscore	0.00396499648208904	0.444614587448269	0.194027372319039
MAP4K3	NK	Tcruzi	PC2_zscore	0.00897779770254064	0.361632456932061	0.418149236339953
MAP4K3	CD8T	NI	PC2_zscore	0.0183766357142824	0.175024294147547	1.0118038920592
MAP4K3	CD8T	LPS	PC2_zscore	0.0228441443295409	0.150699460109272	1.10677241697673
MAP4K3	CD8T	IAV	PC2_zscore	0.0312255527508826	0.106759807820254	1.29708164118073
MAP4K3	CD8T	Tcruzi	PC2_zscore	0.0238145440832668	0.127197142836792	1.22057224975592
MAP4K3	monocyte	NI	PC2_zscore	-0.0152021442511096	0.16248372252722	-1.07259839538182
MAP4K3	monocyte	LPS	PC2_zscore	-0.0490977076113286	0.00394084696296693	-2.81768600860846
MAP4K3	monocyte	IAV	PC2_zscore	-0.0313836082366086	0.0692205640619108	-1.65493904289774
MAP4K3	monocyte	Tcruzi	PC2_zscore	8.90021479054944e-05	0.513450266384492	0.00618434005017734
MAP4K3	B	NI	PC2_zscore	-0.00456785832046845	0.422489876503671	-0.247287237225795
MAP4K3	B	LPS	PC2_zscore	-0.0050291466197695	0.417007640407419	-0.264239335834768
MAP4K3	B	IAV	PC2_zscore	-0.00744738609114766	0.384258963671083	-0.350450392632049
MAP4K3	B	Tcruzi	PC2_zscore	0.00965081417988521	0.33435255041057	0.488512830617067
MAP4K3	CD4T	NI	PC2_zscore	0.0123698622302563	0.171889768428286	1.03386176774604
MAP4K3	CD4T	LPS	PC2_zscore	0.0290531324028614	0.0422804993129454	2.18879813951112
MAP4K3	CD4T	IAV	PC2_zscore	0.0333227497531287	0.0395020366034098	2.34478080411972
MAP4K3	CD4T	Tcruzi	PC2_zscore	0.00462456463070648	0.37626380106976	0.379063309915836
THUMPD2	NK	NI	PC2_zscore	0.0138438189631153	0.122298763844996	1.51781394560054
THUMPD2	NK	LPS	PC2_zscore	0.015012052389603	0.108131640666866	1.51901214886968
THUMPD2	NK	IAV	PC2_zscore	0.0147879837830561	0.107943072917613	1.53101661573057
THUMPD2	NK	Tcruzi	PC2_zscore	0.0135800390375417	0.127569237427129	1.47993770323002
THUMPD2	CD8T	NI	PC2_zscore	0.0150453837292523	0.107442044714316	1.5721311696572
THUMPD2	CD8T	LPS	PC2_zscore	0.0137903455906531	0.121858234136857	1.52973817062428
THUMPD2	CD8T	IAV	PC2_zscore	0.0135399787926412	0.124410331137825	1.50057925856564
THUMPD2	CD8T	Tcruzi	PC2_zscore	0.0133166152177186	0.12956845155139	1.48858816891872
THUMPD2	monocyte	NI	PC2_zscore	0.0139602839144322	0.112007799097789	1.56569793237019
THUMPD2	monocyte	LPS	PC2_zscore	0.0137665252600195	0.11994461910115	1.48239342620645
THUMPD2	monocyte	IAV	PC2_zscore	0.0137776521789341	0.0976998186110808	1.16869580716589
THUMPD2	monocyte	Tcruzi	PC2_zscore	0.0144109699590862	0.112008572620693	1.59447371675827
THUMPD2	B	NI	PC2_zscore	0.0130881375245675	0.132463628414779	1.47733238764723
THUMPD2	B	LPS	PC2_zscore	0.0134630408444548	0.12350419074521	1.54236344800683
THUMPD2	B	IAV	PC2_zscore	0.0132307504393266	0.129820768585297	1.4926416523072
THUMPD2	B	Tcruzi	PC2_zscore	0.0127859824252155	0.141484887571168	1.4087115487084
THUMPD2	CD4T	NI	PC2_zscore	0.0128816688419762	0.135640906935569	1.461565143883
THUMPD2	CD4T	LPS	PC2_zscore	0.0142883259491241	0.108975313735532	1.65405429491848
THUMPD2	CD4T	IAV	PC2_zscore	0.0138379955355944	0.11491079973186	1.61264636659478
THUMPD2	CD4T	Tcruzi	PC2_zscore	0.0128153770331951	0.138462555495007	1.43938054211662
EML4	NK	NI	PC2_zscore	0.00170701442160448	0.703441692052136	0.352760778174869
EML4	NK	LPS	PC2_zscore	0.00173021285009246	0.700732525912199	0.35442461765173
EML4	NK	IAV	PC2_zscore	0.00252171843898714	0.673208085698143	0.448994542594179
EML4	NK	Tcruzi	PC2_zscore	0.00204765760670119	0.692274420160682	0.415662745193855
EML4	CD8T	NI	PC2_zscore	0.00151849692201519	0.710748627440227	0.327954673346501
EML4	CD8T	LPS	PC2_zscore	0.00127330019166606	0.719070847626623	0.258336188472804
EML4	CD8T	IAV	PC2_zscore	0.00186131273901981	0.69568669405542	0.389052444076216
EML4	CD8T	Tcruzi	PC2_zscore	0.00171703156133537	0.702857078053663	0.376857993631277
EML4	monocyte	NI	PC2_zscore	-0.00133598238194518	0.71104364694618	-0.118865648942793
EML4	monocyte	LPS	PC2_zscore	0.0135435199895497	0.399930673234591	0.730696103673834
EML4	monocyte	IAV	PC2_zscore	0.00599762113636793	0.504258470462515	0.511501542085721
EML4	monocyte	Tcruzi	PC2_zscore	0.00238906819478465	0.681767131931709	0.461993095252305
EML4	B	NI	PC2_zscore	0.0024766955041889	0.674976509009903	0.502393676815552
EML4	B	LPS	PC2_zscore	0.00239128542177987	0.676962076828304	0.498888054185854
EML4	B	IAV	PC2_zscore	0.0026163215594017	0.672792647873174	0.501249387137591
EML4	B	Tcruzi	PC2_zscore	0.00232051216958921	0.679819566567438	0.487646919333432
EML4	CD4T	NI	PC2_zscore	0.00189075862441868	0.693832885530138	0.444558572129305
EML4	CD4T	LPS	PC2_zscore	0.00138984244174536	0.718036969633668	0.316572293620156
EML4	CD4T	IAV	PC2_zscore	0.00238804107927251	0.675934927782947	0.506423203412698
EML4	CD4T	Tcruzi	PC2_zscore	0.00203399101117244	0.687908613888207	0.4681087038514
COX7A2L	NK	NI	PC2_zscore	-0.00447841547414104	0.568070958721302	-0.545635642350684
COX7A2L	NK	LPS	PC2_zscore	-0.000254849000158088	0.694329458117308	-0.0439984128433139
COX7A2L	NK	IAV	PC2_zscore	-0.0025836255359263	0.603203121602444	-0.389008424756443
COX7A2L	NK	Tcruzi	PC2_zscore	-0.00290138028687802	0.604101907757229	-0.436080102343509
COX7A2L	CD8T	NI	PC2_zscore	0.000445925069925956	0.734206302427927	0.0886925498147237
COX7A2L	CD8T	LPS	PC2_zscore	-0.00115591094920672	0.659426188027033	-0.226250506516985
COX7A2L	CD8T	IAV	PC2_zscore	0.00101879073184497	0.735884608406115	0.157665014251281
COX7A2L	CD8T	Tcruzi	PC2_zscore	0.0017005753524392	0.706940701047811	0.278717069604774
COX7A2L	monocyte	NI	PC2_zscore	-0.00569784488875645	0.450692029894299	-0.710356637854034
COX7A2L	monocyte	LPS	PC2_zscore	-0.00548000437684422	0.480389777481692	-0.673043240983716
COX7A2L	monocyte	IAV	PC2_zscore	-0.00316336972169277	0.486790241133275	-0.428813123812693
COX7A2L	monocyte	Tcruzi	PC2_zscore	-0.00252540408264711	0.599874611533399	-0.463320352822512
COX7A2L	B	NI	PC2_zscore	0.0010798425677846	0.729319702788403	0.193519673424201
COX7A2L	B	LPS	PC2_zscore	-0.00207697079714409	0.619042600560037	-0.393962783389449
COX7A2L	B	IAV	PC2_zscore	-0.00292356045591611	0.5950558248909	-0.473068638976844
COX7A2L	B	Tcruzi	PC2_zscore	-0.00280665332742316	0.597277149203819	-0.466775301883529
COX7A2L	CD4T	NI	PC2_zscore	-0.00249277892306373	0.583349034105579	-0.528941366373942
COX7A2L	CD4T	LPS	PC2_zscore	0.00110050860582323	0.706062478914507	0.238615392381432
COX7A2L	CD4T	IAV	PC2_zscore	0.000779749905208055	0.723430560132396	0.177018319887017
COX7A2L	CD4T	Tcruzi	PC2_zscore	-0.000438662937822391	0.69287467724545	-0.115211295385639
MTA3	NK	NI	PC2_zscore	0.00563967299895061	0.576424762533554	0.56438540232703
MTA3	NK	LPS	PC2_zscore	-0.00325058732982487	0.650103632128813	-0.13775850134721
MTA3	NK	IAV	PC2_zscore	0.00477864335502206	0.588373720400002	0.499038216136162
MTA3	NK	Tcruzi	PC2_zscore	0.0039091597010662	0.610649839223685	0.418680292894596
MTA3	CD8T	NI	PC2_zscore	0.00438777893173936	0.597781536864432	0.517900357833725
MTA3	CD8T	LPS	PC2_zscore	0.00467740683090641	0.592273152066352	0.526342347096724
MTA3	CD8T	IAV	PC2_zscore	0.00405847802662736	0.605506385865207	0.455026788391762
MTA3	CD8T	Tcruzi	PC2_zscore	0.0038855681820894	0.611157634282578	0.455121559633408
MTA3	monocyte	NI	PC2_zscore	0.00433136412833592	0.587568925349487	0.417250291900434
MTA3	monocyte	LPS	PC2_zscore	0.000320424886474427	0.624021864288386	0.0184591261285782
MTA3	monocyte	IAV	PC2_zscore	0.0202503067980428	0.267476956150439	0.76052696798177
MTA3	monocyte	Tcruzi	PC2_zscore	0.00429385616546935	0.602145424205811	0.464648849242657
MTA3	B	NI	PC2_zscore	0.00472856508956642	0.590933760398364	0.541092735144524
MTA3	B	LPS	PC2_zscore	0.00514255603676876	0.581579952090659	0.569347618965987
MTA3	B	IAV	PC2_zscore	0.00483666411077804	0.589113100551602	0.541702222156377
MTA3	B	Tcruzi	PC2_zscore	0.00677184185110593	0.559684526377586	0.582895114833976
MTA3	CD4T	NI	PC2_zscore	0.00485060060070503	0.58110001013551	0.597589268468595
MTA3	CD4T	LPS	PC2_zscore	0.00444652421690608	0.592251154534532	0.559845077395439
MTA3	CD4T	IAV	PC2_zscore	0.00539220074557353	0.569029856852711	0.632685301260968
MTA3	CD4T	Tcruzi	PC2_zscore	0.00510183771624618	0.576106833571772	0.610233494534527
ZFP36L2	NK	NI	PC2_zscore	0.00721739697882642	0.316061473000075	0.484693357006705
ZFP36L2	NK	LPS	PC2_zscore	-0.0379017541011048	0.0057864138531597	-2.47787461734447
ZFP36L2	NK	IAV	PC2_zscore	-0.0631253355152909	0.000312931748756795	-3.30075662023291
ZFP36L2	NK	Tcruzi	PC2_zscore	0.00759067430670623	0.317536671177977	0.480084113798612
ZFP36L2	CD8T	NI	PC2_zscore	0.013127633341041	0.12036919815853	1.17257458180868
ZFP36L2	CD8T	LPS	PC2_zscore	-0.0186497179930453	0.0606596305010312	-1.54415406837532
ZFP36L2	CD8T	IAV	PC2_zscore	-0.0156035345246381	0.151757296574559	-1.02502146398253
ZFP36L2	CD8T	Tcruzi	PC2_zscore	0.0099960763369216	0.191146206222922	0.874905319492808
ZFP36L2	monocyte	NI	PC2_zscore	0.0403365013897017	0.0275531606075817	1.85360168194455
ZFP36L2	monocyte	LPS	PC2_zscore	-0.0531305739525053	0.0102603739428041	-2.1874903541838
ZFP36L2	monocyte	IAV	PC2_zscore	-0.0140387414502993	0.264354900643668	-0.624051272944855
ZFP36L2	monocyte	Tcruzi	PC2_zscore	-0.00595530724531593	0.382230861096487	-0.290238702336516
ZFP36L2	B	NI	PC2_zscore	0.00608019984856984	0.364696805507789	0.35686368511103
ZFP36L2	B	LPS	PC2_zscore	-0.0211636426209345	0.105568977159634	-1.23980720724116
ZFP36L2	B	IAV	PC2_zscore	-0.00682736564828102	0.364220064335269	-0.3419729171274
ZFP36L2	B	Tcruzi	PC2_zscore	0.0259163005729638	0.0833832336378936	1.36093847186636
ZFP36L2	CD4T	NI	PC2_zscore	-0.00743509031884004	0.287461845024123	-0.559276771778491
ZFP36L2	CD4T	LPS	PC2_zscore	-0.0380562938817244	0.00260802533271653	-2.74495299520303
ZFP36L2	CD4T	IAV	PC2_zscore	-0.0509179754159316	0.000407310557534624	-3.38248827340594
ZFP36L2	CD4T	Tcruzi	PC2_zscore	-0.011375690790676	0.201892106768315	-0.833423848650769
THADA	NK	NI	PC2_zscore	-0.00423649460885057	0.529086025651407	-0.509890874223966
THADA	NK	LPS	PC2_zscore	0.000115600197854809	0.659596062526497	0.0146559281339904
THADA	NK	IAV	PC2_zscore	-0.00272642315404316	0.564314646140772	-0.349199866452602
THADA	NK	Tcruzi	PC2_zscore	-0.00688029477326934	0.486615571724757	-0.575264790826887
THADA	CD8T	NI	PC2_zscore	0.00200562726909187	0.6793884138901	0.24701287530913
THADA	CD8T	LPS	PC2_zscore	-0.0026691800625988	0.56688163690892	-0.390640275461761
THADA	CD8T	IAV	PC2_zscore	-0.00179084201625833	0.596974976368375	-0.256494509606186
THADA	CD8T	Tcruzi	PC2_zscore	-0.00132199383731671	0.615427635542365	-0.207119353045927
THADA	monocyte	NI	PC2_zscore	0.00175415696842455	0.667105632195976	0.196621855557673
THADA	monocyte	LPS	PC2_zscore	0.00078593416992604	0.663028067385748	0.0931823467806761
THADA	monocyte	IAV	PC2_zscore	0.00132630056025409	0.563087032074008	0.109998313722362
THADA	monocyte	Tcruzi	PC2_zscore	-0.00105528493775227	0.625525489607051	-0.154701741139872
THADA	B	NI	PC2_zscore	-0.000105756016742603	0.664531728100479	-0.0162643483940728
THADA	B	LPS	PC2_zscore	-0.00183692378759776	0.593459762208593	-0.300812266806506
THADA	B	IAV	PC2_zscore	-0.00098355161867033	0.628830740530424	-0.154560376565318
THADA	B	Tcruzi	PC2_zscore	0.000970411778659164	0.701499242819494	0.131782372613382
THADA	CD4T	NI	PC2_zscore	-0.00192129878174245	0.584397103890756	-0.352139127719677
THADA	CD4T	LPS	PC2_zscore	-0.0040646288220585	0.502083334719048	-0.631851857738787
THADA	CD4T	IAV	PC2_zscore	-0.00624688893859002	0.472468879246952	-0.712542137436143
THADA	CD4T	Tcruzi	PC2_zscore	-0.00366765513366881	0.52002816344875	-0.57015159909385
DYNC2LI1	NK	NI	PC2_zscore	0.00262646846332462	0.663761029777636	0.253906111382695
DYNC2LI1	NK	LPS	PC2_zscore	0.00349757658433565	0.645732354296707	0.316643900308216
DYNC2LI1	NK	IAV	PC2_zscore	0.00759375024806765	0.574280416059381	0.49376056482749
DYNC2LI1	NK	Tcruzi	PC2_zscore	0.00343655620288437	0.648273738331656	0.323121849730326
DYNC2LI1	CD8T	NI	PC2_zscore	0.00361734233841865	0.641479636986189	0.362443597735581
DYNC2LI1	CD8T	LPS	PC2_zscore	0.00346880615094168	0.645397280115817	0.339913199167868
DYNC2LI1	CD8T	IAV	PC2_zscore	0.0017165942861289	0.67898347879858	0.170156390151467
DYNC2LI1	CD8T	Tcruzi	PC2_zscore	0.00317061075506345	0.650582871783872	0.327061881974038
DYNC2LI1	monocyte	NI	PC2_zscore	0.0183789497422563	0.393236456549927	0.672953443636982
DYNC2LI1	monocyte	LPS	PC2_zscore	0.00180312727792644	0.659479185636235	0.143035151710994
DYNC2LI1	monocyte	IAV	PC2_zscore	0.00473676830454418	0.528393154840089	0.250627349730382
DYNC2LI1	monocyte	Tcruzi	PC2_zscore	0.00463597784026142	0.624370741817126	0.419700751140509
DYNC2LI1	B	NI	PC2_zscore	0.00479190669462668	0.615912501674609	0.448428569765827
DYNC2LI1	B	LPS	PC2_zscore	0.00158204100535013	0.68765962348481	0.169827806760797
DYNC2LI1	B	IAV	PC2_zscore	0.00282715053889193	0.657499968962627	0.300859195698499
DYNC2LI1	B	Tcruzi	PC2_zscore	0.00261693453191549	0.662830474877456	0.280241665079873
DYNC2LI1	CD4T	NI	PC2_zscore	0.00200414255362633	0.677569525599024	0.232665629604575
DYNC2LI1	CD4T	LPS	PC2_zscore	0.00241384113521885	0.66601170920244	0.27572516809203
DYNC2LI1	CD4T	IAV	PC2_zscore	0.0016341404472505	0.687522809652025	0.183000431879777
DYNC2LI1	CD4T	Tcruzi	PC2_zscore	0.00591506201396405	0.593599542604641	0.521069629333305
LRPPRC	NK	NI	PC2_zscore	0.00836031254478944	0.227453480203352	0.731109741131109
LRPPRC	NK	LPS	PC2_zscore	0.0128274794782356	0.126509048755503	1.14234954022545
LRPPRC	NK	IAV	PC2_zscore	0.0138019273658505	0.109363546985776	1.22681734851947
LRPPRC	NK	Tcruzi	PC2_zscore	0.0100669627393951	0.187284574604787	0.875669006563734
LRPPRC	CD8T	NI	PC2_zscore	0.0134285470504536	0.0824694533645478	1.41545199654493
LRPPRC	CD8T	LPS	PC2_zscore	0.0133759240117536	0.0967933666163308	1.3141897058342
LRPPRC	CD8T	IAV	PC2_zscore	0.0118957035237237	0.129903416464044	1.13060637225515
LRPPRC	CD8T	Tcruzi	PC2_zscore	0.0115742643275796	0.121364926951874	1.19200165092613
LRPPRC	monocyte	NI	PC2_zscore	0.00882020796680372	0.19596042617855	0.865234679449858
LRPPRC	monocyte	LPS	PC2_zscore	0.0208270520510942	0.024489492719356	1.88518804469264
LRPPRC	monocyte	IAV	PC2_zscore	0.00847582319450159	0.233602230773205	0.681856290516213
LRPPRC	monocyte	Tcruzi	PC2_zscore	0.0119773657100402	0.124369687625539	1.17016283379351
LRPPRC	B	NI	PC2_zscore	0.0140362226386412	0.0602262940346181	1.58018278077748
LRPPRC	B	LPS	PC2_zscore	0.00641111848130003	0.256555346838843	0.673303091614147
LRPPRC	B	IAV	PC2_zscore	0.00659923501527584	0.258197668192192	0.662973208875035
LRPPRC	B	Tcruzi	PC2_zscore	0.011412874120098	0.112568379548727	1.24355705374159
LRPPRC	CD4T	NI	PC2_zscore	0.00629764813462313	0.231260245909469	0.768364772838124
LRPPRC	CD4T	LPS	PC2_zscore	0.0294703839845224	0.0033981447098777	2.95234662849453
LRPPRC	CD4T	IAV	PC2_zscore	0.0128024703167519	0.0458407167278511	1.74926074393762
LRPPRC	CD4T	Tcruzi	PC2_zscore	0.0102771669255578	0.0997293666388642	1.33114592482558
PPM1B	NK	NI	PC2_zscore	-0.00927345491868303	0.229285633478507	-1.21994093353006
PPM1B	NK	LPS	PC2_zscore	-0.00902559603899905	0.231650715258839	-1.22668685715812
PPM1B	NK	IAV	PC2_zscore	-0.00980603255478367	0.221300198474404	-1.18180202524093
PPM1B	NK	Tcruzi	PC2_zscore	-0.00679114669689063	0.289025625257033	-0.961486145069565
PPM1B	CD8T	NI	PC2_zscore	-0.00793939691775516	0.24530354333051	-1.26230914142366
PPM1B	CD8T	LPS	PC2_zscore	-0.0092843100991366	0.227432992042512	-1.24622894079622
PPM1B	CD8T	IAV	PC2_zscore	-0.00822574880764622	0.242771657085262	-1.23250795045913
PPM1B	CD8T	Tcruzi	PC2_zscore	-0.00754082058151049	0.258085760280189	-1.19315414525652
PPM1B	monocyte	NI	PC2_zscore	-0.0085651654241772	0.230059389363376	-1.30302949355932
PPM1B	monocyte	LPS	PC2_zscore	-0.00970337798188127	0.216588954154681	-1.24915048830309
PPM1B	monocyte	IAV	PC2_zscore	-0.00138307201594207	0.287974492556298	-0.0838588294722821
PPM1B	monocyte	Tcruzi	PC2_zscore	-0.00949361981142467	0.225937402298677	-1.24015964840013
PPM1B	B	NI	PC2_zscore	-0.00720155019854162	0.27111858137867	-1.11362850317975
PPM1B	B	LPS	PC2_zscore	-0.00810980697749165	0.24256159157125	-1.26387927510123
PPM1B	B	IAV	PC2_zscore	-0.00714177502381587	0.274382040438663	-1.08617869442765
PPM1B	B	Tcruzi	PC2_zscore	-0.00709395198301268	0.276051437708107	-1.07620511710401
PPM1B	CD4T	NI	PC2_zscore	-0.00699000864435468	0.273240883693788	-1.14189635794113
PPM1B	CD4T	LPS	PC2_zscore	-0.00781521124322436	0.239219298144174	-1.32983570654202
PPM1B	CD4T	IAV	PC2_zscore	-0.0079185095156417	0.237980695660464	-1.33225725423937
PPM1B	CD4T	Tcruzi	PC2_zscore	-0.00825954538870819	0.231800585226093	-1.35604039349444
PREPL	NK	NI	PC2_zscore	-0.00379486303130319	0.681065978604978	-0.542161940688261
PREPL	NK	LPS	PC2_zscore	-0.00352839582900645	0.686161641100009	-0.518799494880102
PREPL	NK	IAV	PC2_zscore	-0.00369285960725992	0.681256218536039	-0.523202684103566
PREPL	NK	Tcruzi	PC2_zscore	-0.00368356215140344	0.683462345194322	-0.535845574677335
PREPL	CD8T	NI	PC2_zscore	-0.00346028617633769	0.685998114500877	-0.539790350785785
PREPL	CD8T	LPS	PC2_zscore	-0.003513067272172	0.685732203677126	-0.535317586280054
PREPL	CD8T	IAV	PC2_zscore	-0.00379712480618136	0.678629631550018	-0.535140541176838
PREPL	CD8T	Tcruzi	PC2_zscore	-0.00296498536259367	0.701689659418939	-0.474380740931977
PREPL	monocyte	NI	PC2_zscore	-0.00327367490034673	0.686172510792413	-0.491384178633991
PREPL	monocyte	LPS	PC2_zscore	-0.00366923214892159	0.679728375340178	-0.515595239068406
PREPL	monocyte	IAV	PC2_zscore	-0.0347949651894542	0.0614442207814621	-1.32449018007781
PREPL	monocyte	Tcruzi	PC2_zscore	-0.00334815338489958	0.690135633504937	-0.520687089753858
PREPL	B	NI	PC2_zscore	-0.00289093321630601	0.704394606852099	-0.46332445968872
PREPL	B	LPS	PC2_zscore	-0.00355036600877586	0.683723269344638	-0.546325558814086
PREPL	B	IAV	PC2_zscore	-0.00343449045794517	0.687156105410924	-0.533878982582421
PREPL	B	Tcruzi	PC2_zscore	-0.00342995449285657	0.687050310387088	-0.535195647037606
PREPL	CD4T	NI	PC2_zscore	-0.00379850084784253	0.677118536780746	-0.568458952288258
PREPL	CD4T	LPS	PC2_zscore	-0.00359392888289501	0.680527202950706	-0.562038619274519
PREPL	CD4T	IAV	PC2_zscore	-0.00349090041320368	0.683487555063435	-0.552519348379552
PREPL	CD4T	Tcruzi	PC2_zscore	-0.00328570849762011	0.689154772185875	-0.534850372323788
CAMKMT	NK	NI	PC2_zscore	-0.000171888874903721	0.873691171178557	-0.0536540484421147
CAMKMT	NK	LPS	PC2_zscore	-0.000525429115933714	0.861148634680047	-0.126530778292966
CAMKMT	NK	IAV	PC2_zscore	-0.000141985974514272	0.866487132942416	-0.0354079778943325
CAMKMT	NK	Tcruzi	PC2_zscore	-0.000145927181550091	0.874697148337616	-0.0450455580327417
CAMKMT	CD8T	NI	PC2_zscore	2.68430183701742e-05	0.881456515307685	0.00860170218862285
CAMKMT	CD8T	LPS	PC2_zscore	-0.000213063883844245	0.871848730513621	-0.0679773112370022
CAMKMT	CD8T	IAV	PC2_zscore	-0.000286635542970844	0.867325034395048	-0.0812319081888974
CAMKMT	CD8T	Tcruzi	PC2_zscore	-5.32535959699109e-05	0.878355393380681	-0.0174629626749698
CAMKMT	monocyte	NI	PC2_zscore	0.00144075324453872	0.825547857049438	0.194188005733493
CAMKMT	monocyte	LPS	PC2_zscore	-0.000453876225356884	0.849972895203165	-0.0927531102795992
CAMKMT	monocyte	IAV	PC2_zscore	-0.0178887530379518	0.314976960011842	-0.81907540234776
CAMKMT	monocyte	Tcruzi	PC2_zscore	-0.000156406570898771	0.874388658304135	-0.0491729231448226
CAMKMT	B	NI	PC2_zscore	-0.000163167763972749	0.874042480016035	-0.053807840516247
CAMKMT	B	LPS	PC2_zscore	-0.000419429721329126	0.865068683099024	-0.124522363477597
CAMKMT	B	IAV	PC2_zscore	-0.000263153412791421	0.87043878295418	-0.083480112816056
CAMKMT	B	Tcruzi	PC2_zscore	9.47611212933026e-05	0.883356118162258	0.0286231852024659
CAMKMT	CD4T	NI	PC2_zscore	-0.00020163084740173	0.872127941427649	-0.0699823528562369
CAMKMT	CD4T	LPS	PC2_zscore	-0.000365528944736365	0.865477382705994	-0.118240354278798
CAMKMT	CD4T	IAV	PC2_zscore	-0.000326257602962859	0.867183855035014	-0.106770605971408
CAMKMT	CD4T	Tcruzi	PC2_zscore	2.30033088173856e-05	0.881867475563336	0.00761496905586414
SRBD1	NK	NI	PC2_zscore	0.00400887913263373	0.533934103713904	0.565556753763772
SRBD1	NK	LPS	PC2_zscore	0.00373870763438187	0.53963361272843	0.51875183391607
SRBD1	NK	IAV	PC2_zscore	0.00555851980364202	0.490060160662174	0.652115952059715
SRBD1	NK	Tcruzi	PC2_zscore	0.00440595926028264	0.524204698123318	0.599425999369692
SRBD1	CD8T	NI	PC2_zscore	0.00491829515052177	0.507753987689571	0.667359206547405
SRBD1	CD8T	LPS	PC2_zscore	0.00450258199153937	0.518193453459029	0.631399631738254
SRBD1	CD8T	IAV	PC2_zscore	0.00509124416941852	0.502029045213806	0.631390986117893
SRBD1	CD8T	Tcruzi	PC2_zscore	0.00388421525597929	0.535349265067037	0.575316062212523
SRBD1	monocyte	NI	PC2_zscore	0.00268477529076086	0.550447389492656	0.335704178230769
SRBD1	monocyte	LPS	PC2_zscore	0.00230037671195044	0.554716172871719	0.256706825440935
SRBD1	monocyte	IAV	PC2_zscore	0.0117729987841139	0.230768509142792	0.888225820602782
SRBD1	monocyte	Tcruzi	PC2_zscore	0.00610482046005607	0.492276191241041	0.685024659715532
SRBD1	B	NI	PC2_zscore	0.00402821625060981	0.529828505776868	0.601001390765903
SRBD1	B	LPS	PC2_zscore	0.00363182873266698	0.542737080861348	0.551421935870604
SRBD1	B	IAV	PC2_zscore	0.00398029329052748	0.53159727382484	0.593415416252805
SRBD1	B	Tcruzi	PC2_zscore	0.00436121649111684	0.52108682730415	0.627663939935324
SRBD1	CD4T	NI	PC2_zscore	0.00355369345621621	0.545580425478211	0.538135876036632
SRBD1	CD4T	LPS	PC2_zscore	0.00331743464602991	0.553954676059617	0.505381051842132
SRBD1	CD4T	IAV	PC2_zscore	0.00336277182180416	0.552199003039507	0.514993279330949
SRBD1	CD4T	Tcruzi	PC2_zscore	0.00385418166301269	0.535789418828563	0.575412971823924
PRKCE	NK	NI	PC2_zscore	0.00210527145611547	0.839641535751852	0.305517921082875
PRKCE	NK	LPS	PC2_zscore	0.00226292604511622	0.836608721163262	0.314491917195031
PRKCE	NK	IAV	PC2_zscore	0.00135720034079939	0.851531074925073	0.226452638398731
PRKCE	NK	Tcruzi	PC2_zscore	0.00213176009322417	0.839764855583988	0.304239427145526
PRKCE	CD8T	NI	PC2_zscore	0.00192083915219655	0.84064904541709	0.306353899482489
PRKCE	CD8T	LPS	PC2_zscore	0.000926949739845899	0.864373706674552	0.179794234776509
PRKCE	CD8T	IAV	PC2_zscore	0.00223879999547982	0.83375340590712	0.311071603772424
PRKCE	CD8T	Tcruzi	PC2_zscore	0.0015428050351189	0.848217771130934	0.274711222153864
PRKCE	monocyte	NI	PC2_zscore	0.00236431304442617	0.82808635164697	0.29897300070972
PRKCE	monocyte	LPS	PC2_zscore	0.00279654841776471	0.82511000450535	0.328203440648885
PRKCE	monocyte	IAV	PC2_zscore	0.0459016268210886	0.0753771422188056	1.56785830241219
PRKCE	monocyte	Tcruzi	PC2_zscore	0.00156848791154415	0.849794801282731	0.262526749597685
PRKCE	B	NI	PC2_zscore	0.000756816861881167	0.868648698011937	0.174552301176431
PRKCE	B	LPS	PC2_zscore	0.00119124598103382	0.853403766696338	0.259275281790706
PRKCE	B	IAV	PC2_zscore	0.000264932524023532	0.886452698640804	0.0583690467958688
PRKCE	B	Tcruzi	PC2_zscore	0.00131818694538593	0.850948274600484	0.268414934320359
PRKCE	CD4T	NI	PC2_zscore	0.00126943006180061	0.854334785534747	0.246831452728209
PRKCE	CD4T	LPS	PC2_zscore	0.00141154830813315	0.84999594592878	0.269686764601938
PRKCE	CD4T	IAV	PC2_zscore	0.00177656870118857	0.841331233006601	0.30740486683272
PRKCE	CD4T	Tcruzi	PC2_zscore	0.00172079781586525	0.844064209679513	0.292905242644052
ATP6V1E2	NK	NI	PC2_zscore	0.0111741818281489	0.346383793448316	0.833348783466257
ATP6V1E2	NK	LPS	PC2_zscore	0.0109693026679381	0.349744560270976	0.811955890862565
ATP6V1E2	NK	IAV	PC2_zscore	0.0104752199670742	0.352908330566785	0.783089951724951
ATP6V1E2	NK	Tcruzi	PC2_zscore	0.00962948044425593	0.371208911565151	0.752749914844692
ATP6V1E2	CD8T	NI	PC2_zscore	0.0125320402208744	0.328196878048043	0.8771095082384
ATP6V1E2	CD8T	LPS	PC2_zscore	0.00962487763933108	0.369302386612751	0.768351468497781
ATP6V1E2	CD8T	IAV	PC2_zscore	0.0100153643927858	0.35756452274193	0.791991138969219
ATP6V1E2	CD8T	Tcruzi	PC2_zscore	0.00998180851083296	0.360690639141667	0.804678512905856
ATP6V1E2	monocyte	NI	PC2_zscore	0.00845750050283905	0.36725121409275	0.563659401337962
ATP6V1E2	monocyte	LPS	PC2_zscore	0.0106681576378248	0.344347549950724	0.798704113224694
ATP6V1E2	monocyte	IAV	PC2_zscore	0.00969447551304926	0.281166485998742	0.467344644311598
ATP6V1E2	monocyte	Tcruzi	PC2_zscore	0.0101229064219165	0.361402354414068	0.794281476911293
ATP6V1E2	B	NI	PC2_zscore	0.00978314000724985	0.362988303590354	0.79603843056886
ATP6V1E2	B	LPS	PC2_zscore	0.00892900290186937	0.380552546804034	0.736652029234261
ATP6V1E2	B	IAV	PC2_zscore	0.00781169162270802	0.407505126489698	0.629966628777475
ATP6V1E2	B	Tcruzi	PC2_zscore	0.00881055066505269	0.383825149895102	0.721852288829255
ATP6V1E2	CD4T	NI	PC2_zscore	0.00816175913888052	0.396277525852234	0.697984155059727
ATP6V1E2	CD4T	LPS	PC2_zscore	0.0115105496445959	0.329272807220065	0.923324439955392
ATP6V1E2	CD4T	IAV	PC2_zscore	0.0100871624696009	0.352117171459375	0.850164105540141
ATP6V1E2	CD4T	Tcruzi	PC2_zscore	0.00935215973935159	0.366888691703923	0.799651296756574
RHOQ	NK	NI	PC2_zscore	0.00474213834482273	0.574798237699941	0.325538140660244
RHOQ	NK	LPS	PC2_zscore	0.00651505344141885	0.551545303282776	0.392633120700536
RHOQ	NK	IAV	PC2_zscore	0.00446556786574256	0.584564761139828	0.289218464321826
RHOQ	NK	Tcruzi	PC2_zscore	-0.00488304408443044	0.526484464702728	-0.356736088565244
RHOQ	CD8T	NI	PC2_zscore	0.00369898626380667	0.590229150154867	0.277560564111668
RHOQ	CD8T	LPS	PC2_zscore	0.00604135108432255	0.55309119109399	0.387980674125888
RHOQ	CD8T	IAV	PC2_zscore	5.90296857378167e-05	0.637441035625916	0.00442067061376131
RHOQ	CD8T	Tcruzi	PC2_zscore	0.00267783320439632	0.614660282677813	0.203929915355259
RHOQ	monocyte	NI	PC2_zscore	-0.00800058331290599	0.42173642727	-0.666971854357231
RHOQ	monocyte	LPS	PC2_zscore	-0.0219084291731874	0.16742878705899	-1.26773136033513
RHOQ	monocyte	IAV	PC2_zscore	0.000344056807417099	0.608799386183479	0.0268168502848207
RHOQ	monocyte	Tcruzi	PC2_zscore	-0.00769229655022946	0.447415416334208	-0.621912836676436
RHOQ	B	NI	PC2_zscore	-0.000463628578529147	0.629739387367778	-0.0482574306129027
RHOQ	B	LPS	PC2_zscore	-0.00696727125558607	0.446326419695136	-0.62499586089639
RHOQ	B	IAV	PC2_zscore	-0.0104324674016271	0.397702151597897	-0.762829972300276
RHOQ	B	Tcruzi	PC2_zscore	-0.00556369719044058	0.485275348162721	-0.503535328220744
RHOQ	CD4T	NI	PC2_zscore	0.0131576002317713	0.427152950033711	0.719100721447309
RHOQ	CD4T	LPS	PC2_zscore	0.000822857354004053	0.653577581463815	0.0735566771625954
RHOQ	CD4T	IAV	PC2_zscore	-0.000269157477842651	0.6298368595897	-0.0235267048491781
RHOQ	CD4T	Tcruzi	PC2_zscore	0.00522223666957447	0.5490829761554	0.392424271599127
PIGF	NK	NI	PC2_zscore	-0.00513923290049104	0.522974901963826	-0.533347303427797
PIGF	NK	LPS	PC2_zscore	-0.00291493351007191	0.573802833301894	-0.355503932003957
PIGF	NK	IAV	PC2_zscore	-0.00185274035254826	0.595534717840022	-0.222453317850236
PIGF	NK	Tcruzi	PC2_zscore	-0.00405398434148391	0.547430241424242	-0.463259789457938
PIGF	CD8T	NI	PC2_zscore	-0.00381387551352941	0.540820409614864	-0.495869831620365
PIGF	CD8T	LPS	PC2_zscore	-0.000928012703600465	0.636128904075714	-0.131828848233622
PIGF	CD8T	IAV	PC2_zscore	-0.00471653568371977	0.521686453530267	-0.483515076495287
PIGF	CD8T	Tcruzi	PC2_zscore	-0.000535603357818109	0.651408988785072	-0.0789826519506061
PIGF	monocyte	NI	PC2_zscore	-0.00403007535706396	0.499909275056847	-0.523860125798119
PIGF	monocyte	LPS	PC2_zscore	-0.00275993163103745	0.556962603835253	-0.376519333173808
PIGF	monocyte	IAV	PC2_zscore	-0.00337392515044521	0.448899090852154	-0.328278884946717
PIGF	monocyte	Tcruzi	PC2_zscore	-0.000450479329343971	0.6553380921578	-0.068912914846471
PIGF	B	NI	PC2_zscore	0.00124561864774208	0.686136617372427	0.164624887961252
PIGF	B	LPS	PC2_zscore	-0.00116901116603692	0.627658548786203	-0.175716490621905
PIGF	B	IAV	PC2_zscore	-0.00268384593742696	0.576125309070659	-0.372100474622585
PIGF	B	Tcruzi	PC2_zscore	-0.00153774715405904	0.614806833325174	-0.224170211226722
PIGF	CD4T	NI	PC2_zscore	0.00328374440139456	0.617453693795559	0.385370691969459
PIGF	CD4T	LPS	PC2_zscore	-0.00141770153517012	0.612611596921989	-0.251167854544856
PIGF	CD4T	IAV	PC2_zscore	-0.0034484552470436	0.537067710554678	-0.516225171255633
PIGF	CD4T	Tcruzi	PC2_zscore	-0.00316650551443649	0.547084834978215	-0.482794230362168
CRIPT	NK	NI	PC2_zscore	-0.00133587774035831	0.680950015721854	-0.334046436324026
CRIPT	NK	LPS	PC2_zscore	-0.00101853570026551	0.681678588861	-0.198187410942062
CRIPT	NK	IAV	PC2_zscore	-0.00140980621041168	0.663851949038256	-0.269463580840556
CRIPT	NK	Tcruzi	PC2_zscore	-0.0012801242680045	0.68299791298878	-0.318027665138515
CRIPT	CD8T	NI	PC2_zscore	-0.0013481202116854	0.680696274343592	-0.343755965674329
CRIPT	CD8T	LPS	PC2_zscore	-0.00134036641211126	0.680165943383831	-0.333053517136619
CRIPT	CD8T	IAV	PC2_zscore	-0.00127767008478446	0.676216690633501	-0.266002722699868
CRIPT	CD8T	Tcruzi	PC2_zscore	-0.00134704430639646	0.680750485693797	-0.343161525220665
CRIPT	monocyte	NI	PC2_zscore	-0.000796683323666809	0.667275632158553	-0.149085039125707
CRIPT	monocyte	LPS	PC2_zscore	-0.00142079502669178	0.658334652390763	-0.313489497624184
CRIPT	monocyte	IAV	PC2_zscore	-0.00274259410245777	0.473241373689244	-0.286092582567945
CRIPT	monocyte	Tcruzi	PC2_zscore	-0.00149700544698673	0.675614346911764	-0.368695757591397
CRIPT	B	NI	PC2_zscore	-0.00134793735547122	0.680666338103481	-0.344751543751492
CRIPT	B	LPS	PC2_zscore	-0.00146906254319705	0.676530977364926	-0.364825321707892
CRIPT	B	IAV	PC2_zscore	-0.0013501467631071	0.680629158039907	-0.344118377501041
CRIPT	B	Tcruzi	PC2_zscore	-0.00131516775010974	0.681943355984165	-0.335729667693497
CRIPT	CD4T	NI	PC2_zscore	-0.00127138517566538	0.683842081952273	-0.330884764353752
CRIPT	CD4T	LPS	PC2_zscore	-0.0013289120797041	0.68117365281319	-0.347382739468675
CRIPT	CD4T	IAV	PC2_zscore	-0.00138472760044975	0.678838900174652	-0.358689127271375
CRIPT	CD4T	Tcruzi	PC2_zscore	-0.00135506678779231	0.680072605847422	-0.352498231877903
SOCS5	NK	NI	PC2_zscore	-0.0041271157085463	0.636880233938496	-0.448106682327462
SOCS5	NK	LPS	PC2_zscore	-0.00465831439479467	0.6277235976201	-0.461674713187365
SOCS5	NK	IAV	PC2_zscore	-0.00201017589001198	0.677031817157764	-0.224562045694048
SOCS5	NK	Tcruzi	PC2_zscore	-0.00424124386717385	0.636158599659861	-0.449016793875545
SOCS5	CD8T	NI	PC2_zscore	-0.00497399138480898	0.617673344449772	-0.511783400754131
SOCS5	CD8T	LPS	PC2_zscore	-0.00255970389367512	0.670583919811926	-0.327161070484636
SOCS5	CD8T	IAV	PC2_zscore	-0.00213311235542144	0.678768758229648	-0.277128198072968
SOCS5	CD8T	Tcruzi	PC2_zscore	-0.00496647824390335	0.617959402119314	-0.508763593196521
SOCS5	monocyte	NI	PC2_zscore	0.000809756759083198	0.721101765441599	0.0786523790401025
SOCS5	monocyte	LPS	PC2_zscore	-0.00403419540942788	0.627643341058533	-0.434729465360723
SOCS5	monocyte	IAV	PC2_zscore	-0.0185666476375827	0.236325004432255	-0.907256742776348
SOCS5	monocyte	Tcruzi	PC2_zscore	-0.00281288195145209	0.662127711551674	-0.366656925787476
SOCS5	B	NI	PC2_zscore	-0.0020215426500972	0.683091161348736	-0.285941144589851
SOCS5	B	LPS	PC2_zscore	-0.00238306189548813	0.671947817546416	-0.33193066917652
SOCS5	B	IAV	PC2_zscore	-0.00320586383667075	0.650838457650203	-0.4085620212408
SOCS5	B	Tcruzi	PC2_zscore	-0.0020593252761513	0.682544737937645	-0.285510568163524
SOCS5	CD4T	NI	PC2_zscore	0.000835817235762732	0.766863793256912	0.110211208362146
SOCS5	CD4T	LPS	PC2_zscore	-0.00288119479449389	0.652138216911366	-0.414659322842856
SOCS5	CD4T	IAV	PC2_zscore	-0.00335045325984385	0.640172109460943	-0.455116281733479
SOCS5	CD4T	Tcruzi	PC2_zscore	-0.00125859604373051	0.706793491824167	-0.192315914199325
MCFD2	NK	NI	PC2_zscore	-0.0117398591848434	0.201208335086571	-0.822216186329416
MCFD2	NK	LPS	PC2_zscore	-0.012986019170073	0.183571869430806	-0.888393878314519
MCFD2	NK	IAV	PC2_zscore	-0.0166110505048584	0.127340290368021	-1.11686242383846
MCFD2	NK	Tcruzi	PC2_zscore	-0.0213447117233366	0.0766117541033748	-1.35877992964883
MCFD2	CD8T	NI	PC2_zscore	-0.0178433343207886	0.0784057017344946	-1.40172770667113
MCFD2	CD8T	LPS	PC2_zscore	-0.0024237285080441	0.416331648527521	-0.179868297668369
MCFD2	CD8T	IAV	PC2_zscore	0.000572243068363415	0.501667463025243	0.0412996807455662
MCFD2	CD8T	Tcruzi	PC2_zscore	-0.00689092006750471	0.28551081703302	-0.559083619209492
MCFD2	monocyte	NI	PC2_zscore	-0.00995692533685587	0.181095442854217	-0.921952194077039
MCFD2	monocyte	LPS	PC2_zscore	-0.0264852630283802	0.0216529842617608	-2.03752950214428
MCFD2	monocyte	IAV	PC2_zscore	-0.0243262785145395	0.0337703888417122	-1.79443619448966
MCFD2	monocyte	Tcruzi	PC2_zscore	-0.0119339450500743	0.148889281053496	-1.05253476858601
MCFD2	B	NI	PC2_zscore	-0.0123366478622551	0.151844705468254	-1.02250598952133
MCFD2	B	LPS	PC2_zscore	-0.0051151122778441	0.328850160125528	-0.43513127085443
MCFD2	B	IAV	PC2_zscore	-0.0112120864097333	0.183830681829582	-0.892984870279168
MCFD2	B	Tcruzi	PC2_zscore	0.00374452937207808	0.403363146656842	0.293638544397714
MCFD2	CD4T	NI	PC2_zscore	0.00186292349586707	0.432384396220045	0.201480858626641
MCFD2	CD4T	LPS	PC2_zscore	-0.01454815182417	0.0586714060431685	-1.6170589146363
MCFD2	CD4T	IAV	PC2_zscore	0.0173109578720465	0.0526214572625709	1.59904656778571
MCFD2	CD4T	Tcruzi	PC2_zscore	-0.0113874147974778	0.115270997661426	-1.22188816261379
TTC7A	NK	NI	PC2_zscore	-0.0209343243412729	0.308610112299807	-0.91775544153733
TTC7A	NK	LPS	PC2_zscore	-0.00361298407348667	0.538611205664858	-0.215868330790003
TTC7A	NK	IAV	PC2_zscore	-0.0121177892919149	0.402663355112879	-0.626257846469257
TTC7A	NK	Tcruzi	PC2_zscore	-0.00039106909233577	0.601537958014221	-0.0225805170501026
TTC7A	CD8T	NI	PC2_zscore	-0.00646161971736325	0.466567810171459	-0.442823533438811
TTC7A	CD8T	LPS	PC2_zscore	-0.0199744791870035	0.294648467346027	-0.990301482370474
TTC7A	CD8T	IAV	PC2_zscore	-0.0163885984355381	0.340151641628406	-0.813544683654777
TTC7A	CD8T	Tcruzi	PC2_zscore	-0.0171435764788036	0.309987023124056	-0.93578432944272
TTC7A	monocyte	NI	PC2_zscore	0.0341233597588358	0.073180775965513	1.44934196286501
TTC7A	monocyte	LPS	PC2_zscore	-0.0241697347997379	0.272630656288487	-1.06918348223837
TTC7A	monocyte	IAV	PC2_zscore	-0.00612697670870164	0.481083300918656	-0.381479960357787
TTC7A	monocyte	Tcruzi	PC2_zscore	0.000970652955209771	0.613451333899069	0.0661124501509966
TTC7A	B	NI	PC2_zscore	-0.00699224919945938	0.435933552852624	-0.536972866216227
TTC7A	B	LPS	PC2_zscore	0.0041977742954701	0.514374979752517	0.328985082249907
TTC7A	B	IAV	PC2_zscore	-0.00439953229767404	0.508384748142572	-0.321803678234853
TTC7A	B	Tcruzi	PC2_zscore	-0.00805357184896002	0.421100411519494	-0.579195631367078
TTC7A	CD4T	NI	PC2_zscore	0.00203451946855541	0.561269981275346	0.18522443296077
TTC7A	CD4T	LPS	PC2_zscore	-0.0177931068427148	0.263678518644621	-1.1850493611973
TTC7A	CD4T	IAV	PC2_zscore	0.00352476006580866	0.516732230765595	0.313931928130326
TTC7A	CD4T	Tcruzi	PC2_zscore	-0.0179545077738218	0.269239765881283	-1.14362812984389
CALM2	NK	NI	PC2_zscore	-0.000353767215204452	0.915050525119904	-0.242088550853294
CALM2	NK	LPS	PC2_zscore	-0.000347080115912409	0.914878251945691	-0.23755741538041
CALM2	NK	IAV	PC2_zscore	-0.00034430230272048	0.913733856746872	-0.221209499009673
CALM2	NK	Tcruzi	PC2_zscore	-0.000338864153529943	0.915643995926988	-0.240419237132035
CALM2	CD8T	NI	PC2_zscore	-0.000362317222632396	0.914724790574271	-0.244434890789875
CALM2	CD8T	LPS	PC2_zscore	-0.000354836785789813	0.914762079041586	-0.246646551607621
CALM2	CD8T	IAV	PC2_zscore	-0.000369284743043222	0.913625174921635	-0.238868005784801
CALM2	CD8T	Tcruzi	PC2_zscore	-0.00032679751109479	0.916241038224508	-0.239840518411206
CALM2	monocyte	NI	PC2_zscore	0.000779014631217969	0.914772605448882	0.133756792150332
CALM2	monocyte	LPS	PC2_zscore	-0.000270323009081155	0.912550105893653	-0.127018937141841
CALM2	monocyte	IAV	PC2_zscore	-0.0272572879221857	0.0924749337766824	-1.59112364082402
CALM2	monocyte	Tcruzi	PC2_zscore	-0.000340566089941145	0.915611338271626	-0.239497442837188
CALM2	B	NI	PC2_zscore	-0.000339465300872708	0.915541214339978	-0.245366437895962
CALM2	B	LPS	PC2_zscore	-0.000333302834964816	0.915860653473676	-0.242723052342748
CALM2	B	IAV	PC2_zscore	-0.000335351682883456	0.915767121271482	-0.242699379847147
CALM2	B	Tcruzi	PC2_zscore	-0.000363756390515028	0.914791987268838	-0.240857007102161
CALM2	CD4T	NI	PC2_zscore	-0.000343868865585134	0.915043736676553	-0.252035109625959
CALM2	CD4T	LPS	PC2_zscore	-0.000339428146869178	0.915288016132565	-0.251215137527839
CALM2	CD4T	IAV	PC2_zscore	-0.000317569361465546	0.91695997170457	-0.232965471145674
CALM2	CD4T	Tcruzi	PC2_zscore	-0.000336534802104744	0.91551414261209	-0.249724812372393
MSH2	NK	NI	PC2_zscore	0.0433841973491039	0.000678618007640465	3.31756207376316
MSH2	NK	LPS	PC2_zscore	0.0465318233268182	0.00018535258554917	3.09769095943834
MSH2	NK	IAV	PC2_zscore	0.043397842376737	0.0010672782283935	3.291569540209
MSH2	NK	Tcruzi	PC2_zscore	0.0354540628828664	0.0232206755763624	2.52930646321263
MSH2	CD8T	NI	PC2_zscore	0.0429498381784472	0.000183655956799833	3.60603235004812
MSH2	CD8T	LPS	PC2_zscore	0.0398798582303167	0.00249225747706592	3.37475038233729
MSH2	CD8T	IAV	PC2_zscore	0.0344246853367148	0.022589093617869	2.43170737080715
MSH2	CD8T	Tcruzi	PC2_zscore	0.0413063691850888	0.00063207932844892	3.52668688640714
MSH2	monocyte	NI	PC2_zscore	0.0468824153462493	0.000140791880496086	3.01439353399275
MSH2	monocyte	LPS	PC2_zscore	0.0494525319304732	0.000222707529505388	2.63592758561419
MSH2	monocyte	IAV	PC2_zscore	0.0542879556128994	7.46527727023143e-05	2.31469958071283
MSH2	monocyte	Tcruzi	PC2_zscore	0.0410028273952945	0.00343865874917924	3.13367167592321
MSH2	B	NI	PC2_zscore	0.0348991279574152	0.0101420134476953	2.73777889488414
MSH2	B	LPS	PC2_zscore	0.0302194802366936	0.0559192106459593	1.82541908425294
MSH2	B	IAV	PC2_zscore	0.0329183462615001	0.0281644461049537	2.25864620225932
MSH2	B	Tcruzi	PC2_zscore	0.0369472285056191	0.00494313690541549	3.07894232055761
MSH2	CD4T	NI	PC2_zscore	0.0391962063131418	0.000225675938470035	3.93572505757835
MSH2	CD4T	LPS	PC2_zscore	0.0406039861213949	5.68802262187695e-05	4.21793122707592
MSH2	CD4T	IAV	PC2_zscore	0.038695743253659	0.000507931004349894	3.80896558342267
MSH2	CD4T	Tcruzi	PC2_zscore	0.0367683234612241	0.00164318843357502	3.39545328786895
KCNK12	NK	NI	PC2_zscore	0.00938973339169862	0.49836076418396	0.546404514020039
KCNK12	NK	LPS	PC2_zscore	0.00797251682059502	0.514054622090262	0.507585294333715
KCNK12	NK	IAV	PC2_zscore	0.00725345651839466	0.518152442357307	0.47937265986255
KCNK12	NK	Tcruzi	PC2_zscore	0.00808874926946162	0.513483963254226	0.517518174645968
KCNK12	CD8T	NI	PC2_zscore	0.00738622443514641	0.518932135667341	0.509446468286162
KCNK12	CD8T	LPS	PC2_zscore	0.00679139183454193	0.528639515827121	0.476513615290448
KCNK12	CD8T	IAV	PC2_zscore	0.00752831174074766	0.513717664347489	0.496644965352258
KCNK12	CD8T	Tcruzi	PC2_zscore	0.00583085307723792	0.541967281635153	0.43788709693312
KCNK12	monocyte	NI	PC2_zscore	0.00411239209633031	0.541140485075275	0.249714507526888
KCNK12	monocyte	LPS	PC2_zscore	0.00426875265772077	0.54977970264611	0.264202661316552
KCNK12	monocyte	IAV	PC2_zscore	0.0122410864752528	0.343600020206815	0.543252293522742
KCNK12	monocyte	Tcruzi	PC2_zscore	0.00577325480013189	0.543946088283592	0.422305577599094
KCNK12	B	NI	PC2_zscore	0.00471944856996058	0.561913511510301	0.37012691391559
KCNK12	B	LPS	PC2_zscore	0.00269794139434625	0.600670656177204	0.201012442142655
KCNK12	B	IAV	PC2_zscore	0.00807059254352116	0.508537191537735	0.524043048133322
KCNK12	B	Tcruzi	PC2_zscore	0.00594341794989593	0.539603815971471	0.447880170304719
KCNK12	CD4T	NI	PC2_zscore	0.0030102777754264	0.595271584060302	0.233316528888139
KCNK12	CD4T	LPS	PC2_zscore	0.00538938783451408	0.547615350807602	0.422872036233465
KCNK12	CD4T	IAV	PC2_zscore	0.00495105888284879	0.556461073974812	0.386353805863887
KCNK12	CD4T	Tcruzi	PC2_zscore	0.00416651100416399	0.571188441288468	0.327889208461637
MSH6	NK	NI	PC2_zscore	0.0188516057645968	0.0528324309200523	1.81616623899276
MSH6	NK	LPS	PC2_zscore	0.0247458819370517	0.0144031464896423	2.00568694151877
MSH6	NK	IAV	PC2_zscore	0.0230969430425552	0.0192654977852379	2.05188190450326
MSH6	NK	Tcruzi	PC2_zscore	0.022257954549765	0.0226036081432671	2.0566144550563
MSH6	CD8T	NI	PC2_zscore	0.0188388427518117	0.0426249731501342	1.9776977828718
MSH6	CD8T	LPS	PC2_zscore	0.0212663122209711	0.0239213523667511	2.15282556577814
MSH6	CD8T	IAV	PC2_zscore	0.0149143533240394	0.127014015017942	1.22657572360829
MSH6	CD8T	Tcruzi	PC2_zscore	0.0187775753299315	0.0435587947598845	1.96007981801603
MSH6	monocyte	NI	PC2_zscore	0.0247108213853948	0.00751449484776674	2.25150885178695
MSH6	monocyte	LPS	PC2_zscore	0.0178146939437278	0.0684036800889073	1.65290617214896
MSH6	monocyte	IAV	PC2_zscore	0.0240692862058611	0.0145622644857812	2.10586731829625
MSH6	monocyte	Tcruzi	PC2_zscore	0.0238602070339115	0.0138528011697168	2.16237903793627
MSH6	B	NI	PC2_zscore	0.0152081700216529	0.116221252356806	1.33044990488353
MSH6	B	LPS	PC2_zscore	0.0163762746404206	0.0849724895112512	1.55222908185014
MSH6	B	IAV	PC2_zscore	0.0187523572470139	0.0446931095340789	1.92091128290819
MSH6	B	Tcruzi	PC2_zscore	0.0176680247272052	0.0602746812178298	1.7701409634392
MSH6	CD4T	NI	PC2_zscore	0.0184583091542788	0.0306327285314233	2.16125514728991
MSH6	CD4T	LPS	PC2_zscore	0.0207422319790104	0.013563544319225	2.60373227869134
MSH6	CD4T	IAV	PC2_zscore	0.0202017655511531	0.0174996315024804	2.44707297938642
MSH6	CD4T	Tcruzi	PC2_zscore	0.0203449062404353	0.0166513009176781	2.46718738785538
FBXO11	NK	NI	PC2_zscore	0.000651151987431545	0.79155124531168	0.249920222980771
FBXO11	NK	LPS	PC2_zscore	0.000943329247303078	0.778749294160794	0.282748719354652
FBXO11	NK	IAV	PC2_zscore	0.00120569097887422	0.761621063108302	0.283639004270534
FBXO11	NK	Tcruzi	PC2_zscore	0.000756506033201807	0.78787100620269	0.287165399088412
FBXO11	CD8T	NI	PC2_zscore	0.000726896108015771	0.788687735108721	0.290079106694409
FBXO11	CD8T	LPS	PC2_zscore	0.000576138991094443	0.793263559937256	0.206395718517385
FBXO11	CD8T	IAV	PC2_zscore	0.000596964622378316	0.788627520523684	0.19209715523663
FBXO11	CD8T	Tcruzi	PC2_zscore	0.000716887347184379	0.789175242904763	0.285266996546134
FBXO11	monocyte	NI	PC2_zscore	0.00115237392799925	0.748839563772699	0.306914045389126
FBXO11	monocyte	LPS	PC2_zscore	0.000755089826980011	0.7735002311948	0.249198863986856
FBXO11	monocyte	IAV	PC2_zscore	0.00948624549909818	0.289217471850494	0.832569867975987
FBXO11	monocyte	Tcruzi	PC2_zscore	0.000569373392971788	0.79524467611063	0.212029085657834
FBXO11	B	NI	PC2_zscore	0.000697442904457934	0.789976241939599	0.281363283089688
FBXO11	B	LPS	PC2_zscore	0.000807114215200992	0.785692264395779	0.304125308979591
FBXO11	B	IAV	PC2_zscore	0.00064186526620442	0.792476264909571	0.253807566131455
FBXO11	B	Tcruzi	PC2_zscore	0.000742066632782236	0.788116326062078	0.292749288845485
FBXO11	CD4T	NI	PC2_zscore	0.000773394952978509	0.786034320729364	0.309927930328272
FBXO11	CD4T	LPS	PC2_zscore	0.000698377063056234	0.789715869470669	0.291316190801768
FBXO11	CD4T	IAV	PC2_zscore	0.000637601916756547	0.793178997200924	0.260864708160547
FBXO11	CD4T	Tcruzi	PC2_zscore	0.000753889638954056	0.786999557058653	0.305104082015305
FOXN2	NK	NI	PC2_zscore	0.00143737237673637	0.753489192141883	0.289219910827544
FOXN2	NK	LPS	PC2_zscore	0.0032848633366228	0.703929462437292	0.473215745787082
FOXN2	NK	IAV	PC2_zscore	0.00246119429606452	0.718915813633862	0.430021642645205
FOXN2	NK	Tcruzi	PC2_zscore	0.0032275889782408	0.706601866241666	0.471530748206897
FOXN2	CD8T	NI	PC2_zscore	0.00195979448949752	0.731571888336325	0.417269968241234
FOXN2	CD8T	LPS	PC2_zscore	0.00239327973461674	0.719502774479664	0.453383205895596
FOXN2	CD8T	IAV	PC2_zscore	0.00241122146685236	0.719395354013385	0.44401868544754
FOXN2	CD8T	Tcruzi	PC2_zscore	0.00246570767572604	0.716121508714958	0.469171294519369
FOXN2	monocyte	NI	PC2_zscore	0.00327061158897722	0.691730239148139	0.466481617007768
FOXN2	monocyte	LPS	PC2_zscore	0.00145126796513237	0.740673311770871	0.237410452520849
FOXN2	monocyte	IAV	PC2_zscore	0.0279533464968401	0.0858597006492805	1.3377328581214
FOXN2	monocyte	Tcruzi	PC2_zscore	0.00130621359728324	0.758422901833858	0.255965173103226
FOXN2	B	NI	PC2_zscore	0.00120506685160626	0.7631141386329	0.255883137692511
FOXN2	B	LPS	PC2_zscore	0.00234390158776949	0.719486155521301	0.458842866225572
FOXN2	B	IAV	PC2_zscore	0.00178039261894761	0.739744178758389	0.37402746382062
FOXN2	B	Tcruzi	PC2_zscore	0.00123823559804282	0.761547033812918	0.258728108563843
FOXN2	CD4T	NI	PC2_zscore	0.00240811040287033	0.710196411817876	0.50580345859484
FOXN2	CD4T	LPS	PC2_zscore	0.00136281565565248	0.75617240964396	0.333577511985868
FOXN2	CD4T	IAV	PC2_zscore	0.00312539607601405	0.699722977878548	0.522572370100765
FOXN2	CD4T	Tcruzi	PC2_zscore	0.00218113891956818	0.718088643201925	0.480991613612009
PPP1R21	NK	NI	PC2_zscore	-0.00304844656198902	0.639870158973266	-0.420947693954419
PPP1R21	NK	LPS	PC2_zscore	-0.00511797793420726	0.591371195352833	-0.576065277245956
PPP1R21	NK	IAV	PC2_zscore	-0.00503652072292853	0.591974403639563	-0.565749100208099
PPP1R21	NK	Tcruzi	PC2_zscore	-0.00275289601474103	0.650113953075247	-0.374341506397348
PPP1R21	CD8T	NI	PC2_zscore	-0.00416427076385706	0.601927114174481	-0.56745046921965
PPP1R21	CD8T	LPS	PC2_zscore	-0.00224183971115193	0.664188452209464	-0.330461100954239
PPP1R21	CD8T	IAV	PC2_zscore	-0.00181096930380074	0.678555795122854	-0.256704771899616
PPP1R21	CD8T	Tcruzi	PC2_zscore	-0.00455467519564583	0.594892843141818	-0.583867597737228
PPP1R21	monocyte	NI	PC2_zscore	0.019154909775263	0.283890694094597	0.923026344314443
PPP1R21	monocyte	LPS	PC2_zscore	-0.00571200346409834	0.567345700458361	-0.633680940748348
PPP1R21	monocyte	IAV	PC2_zscore	-0.00382800633392029	0.597340412840628	-0.453533647501917
PPP1R21	monocyte	Tcruzi	PC2_zscore	-0.0016932991874182	0.68272011738231	-0.250767361724574
PPP1R21	B	NI	PC2_zscore	-0.0038742246037431	0.611729872435821	-0.531036927166636
PPP1R21	B	LPS	PC2_zscore	-0.00212366939136989	0.667944631517908	-0.325734226854414
PPP1R21	B	IAV	PC2_zscore	-0.00689778570894719	0.567486303061602	-0.634011796503997
PPP1R21	B	Tcruzi	PC2_zscore	-0.00277641210528505	0.646285003812278	-0.405371911020183
PPP1R21	CD4T	NI	PC2_zscore	-0.00468011618092512	0.581028795247062	-0.642216419194188
PPP1R21	CD4T	LPS	PC2_zscore	-0.00324897845683096	0.617574147571976	-0.535049247995331
PPP1R21	CD4T	IAV	PC2_zscore	-0.0030959664548371	0.624181898664761	-0.510837320831702
PPP1R21	CD4T	Tcruzi	PC2_zscore	-0.00520536726264832	0.575077192739513	-0.653042848089518
ASB3	NK	NI	PC2_zscore	0.000645669648782588	0.699970586241836	0.0648499875989604
ASB3	NK	LPS	PC2_zscore	0.000459693400086675	0.699550253046811	0.0431076794231271
ASB3	NK	IAV	PC2_zscore	0.00145189046724507	0.674581490054755	0.140179917666922
ASB3	NK	Tcruzi	PC2_zscore	0.00379917116611178	0.630923896113892	0.361082003888882
ASB3	CD8T	NI	PC2_zscore	0.00326695915496486	0.634573460541831	0.361896609337272
ASB3	CD8T	LPS	PC2_zscore	-0.00100576821651537	0.740276311757382	-0.095731692054839
ASB3	CD8T	IAV	PC2_zscore	0.00221062492993678	0.660108142494488	0.242648212259987
ASB3	CD8T	Tcruzi	PC2_zscore	0.00256840492902909	0.652297803736784	0.292942985823917
ASB3	monocyte	NI	PC2_zscore	0.00480989886418488	0.589647450436865	0.410259693406117
ASB3	monocyte	LPS	PC2_zscore	-0.0032324460117943	0.70380552606574	-0.206173105065031
ASB3	monocyte	IAV	PC2_zscore	0.0147913400924542	0.333440223728899	0.63781587844764
ASB3	monocyte	Tcruzi	PC2_zscore	0.00339545979421725	0.636726096705566	0.345250324413036
ASB3	B	NI	PC2_zscore	0.00525289669694423	0.595294435962949	0.479734147033543
ASB3	B	LPS	PC2_zscore	0.0016946363615574	0.675156488369184	0.195262867059516
ASB3	B	IAV	PC2_zscore	0.00108182971567353	0.691537581319336	0.120812129366566
ASB3	B	Tcruzi	PC2_zscore	-0.00183191326745597	0.738561841050702	-0.163581445051891
ASB3	CD4T	NI	PC2_zscore	0.00294154550063826	0.634044646717167	0.379007728379309
ASB3	CD4T	LPS	PC2_zscore	0.00337672514112897	0.621394474673823	0.422524661685213
ASB3	CD4T	IAV	PC2_zscore	0.000647990714764571	0.708101654550446	0.0828952808646465
ASB3	CD4T	Tcruzi	PC2_zscore	0.00576138293070238	0.574947403591279	0.559185631573946
CHAC2	NK	NI	PC2_zscore	0.0104252585909491	0.404749212158472	0.714213453491142
CHAC2	NK	LPS	PC2_zscore	0.011876668599314	0.3868256292688	0.751289211244636
CHAC2	NK	IAV	PC2_zscore	0.0125088261581933	0.37503853041065	0.763093201611761
CHAC2	NK	Tcruzi	PC2_zscore	0.0101540374977982	0.409205507004939	0.698485504631083
CHAC2	CD8T	NI	PC2_zscore	0.0115373852998885	0.387555245116068	0.764792519971789
CHAC2	CD8T	LPS	PC2_zscore	0.0085254321988404	0.434512879961914	0.609758896899532
CHAC2	CD8T	IAV	PC2_zscore	0.00588497002249765	0.477203965388314	0.371527521474226
CHAC2	CD8T	Tcruzi	PC2_zscore	0.010255280457796	0.403854014583695	0.725606897050836
CHAC2	monocyte	NI	PC2_zscore	0.0104592037928848	0.388243891639854	0.687965900592417
CHAC2	monocyte	LPS	PC2_zscore	0.0113943343374797	0.384163620791024	0.727170843081224
CHAC2	monocyte	IAV	PC2_zscore	0.00373694907229976	0.373182585308639	0.13813456188197
CHAC2	monocyte	Tcruzi	PC2_zscore	0.0121964023619913	0.381719401007244	0.776070734386042
CHAC2	B	NI	PC2_zscore	0.00859326836659783	0.432657624325517	0.633077114155796
CHAC2	B	LPS	PC2_zscore	0.0108041736294616	0.394629121339078	0.745223829995688
CHAC2	B	IAV	PC2_zscore	0.0109093168856772	0.394267380530082	0.740906242674221
CHAC2	B	Tcruzi	PC2_zscore	0.00901004481631552	0.424532289968583	0.659519333673354
CHAC2	CD4T	NI	PC2_zscore	0.00872020639428084	0.426416495897687	0.669563927792345
CHAC2	CD4T	LPS	PC2_zscore	0.0116978448816678	0.375116932556241	0.829374940198663
CHAC2	CD4T	IAV	PC2_zscore	0.00825053212596702	0.436208402895647	0.638737301295259
CHAC2	CD4T	Tcruzi	PC2_zscore	0.00946932296152163	0.410694899558235	0.72156770690203
ERLEC1	NK	NI	PC2_zscore	-0.0172132166703312	0.0711837088479131	-1.58382913201169
ERLEC1	NK	LPS	PC2_zscore	-0.0118010850413151	0.152463237201869	-1.0942047170281
ERLEC1	NK	IAV	PC2_zscore	-0.0189587273743581	0.0601666539852338	-1.68509605527629
ERLEC1	NK	Tcruzi	PC2_zscore	-0.0248922599382246	0.0357264220464538	-2.01176951669042
ERLEC1	CD8T	NI	PC2_zscore	-0.0149750505487248	0.0739408804978586	-1.58512720469815
ERLEC1	CD8T	LPS	PC2_zscore	-0.0212806251704077	0.0396442328394777	-1.97873335784711
ERLEC1	CD8T	IAV	PC2_zscore	-0.0121822604718658	0.135050965362075	-1.17633880987049
ERLEC1	CD8T	Tcruzi	PC2_zscore	-0.0100870775997444	0.1621641642626	-1.06234745192512
ERLEC1	monocyte	NI	PC2_zscore	-0.0185660666006517	0.0418512672023429	-1.98627697129349
ERLEC1	monocyte	LPS	PC2_zscore	-0.0345614790472977	0.000640888227671832	-3.05880802420557
ERLEC1	monocyte	IAV	PC2_zscore	-0.0193933657943093	0.0528711951319971	-1.78928430839296
ERLEC1	monocyte	Tcruzi	PC2_zscore	-0.0134965539186856	0.0938968797837477	-1.43437415238509
ERLEC1	B	NI	PC2_zscore	-0.0105285434346079	0.158517960095523	-1.0736188446496
ERLEC1	B	LPS	PC2_zscore	-0.0157389926753828	0.0720870750978172	-1.5762587809559
ERLEC1	B	IAV	PC2_zscore	-0.0133519437327283	0.10966602612513	-1.31347004608313
ERLEC1	B	Tcruzi	PC2_zscore	-0.00208149980037935	0.433951717528541	-0.193607817653316
ERLEC1	CD4T	NI	PC2_zscore	-0.0152716674749874	0.0433732214038693	-1.99498881123293
ERLEC1	CD4T	LPS	PC2_zscore	-0.0016537631332808	0.449885313493656	-0.202169915000291
ERLEC1	CD4T	IAV	PC2_zscore	-0.0124484462124125	0.0702935533230182	-1.64528654243923
ERLEC1	CD4T	Tcruzi	PC2_zscore	-0.00899971019622537	0.143680915205471	-1.15803210961944
PSME4	NK	NI	PC2_zscore	0.00021844275956276	0.956831885982428	0.0709556105790723
PSME4	NK	LPS	PC2_zscore	-9.33344473708148e-06	0.964385685057034	-0.00310683952977759
PSME4	NK	IAV	PC2_zscore	0.000444651823004511	0.950207927777127	0.125134936056446
PSME4	NK	Tcruzi	PC2_zscore	0.000714700560430806	0.943368946361707	0.174285938758241
PSME4	CD8T	NI	PC2_zscore	-0.000209036276962441	0.95842914886522	-0.0715476365207463
PSME4	CD8T	LPS	PC2_zscore	-0.000311678847049081	0.95561346214605	-0.096425037621469
PSME4	CD8T	IAV	PC2_zscore	-0.000727165655075991	0.945444895649113	-0.157517314220257
PSME4	CD8T	Tcruzi	PC2_zscore	-0.000110349733788457	0.962002327739438	-0.0386772815772856
PSME4	monocyte	NI	PC2_zscore	0.00026483567716732	0.952948166965527	0.102430557514845
PSME4	monocyte	LPS	PC2_zscore	-0.000772986353155471	0.938562439547148	-0.188638480051617
PSME4	monocyte	IAV	PC2_zscore	0.0418005952898124	0.0127589742352806	2.79125545432849
PSME4	monocyte	Tcruzi	PC2_zscore	-0.000209920806885847	0.957578676671076	-0.0778048286176936
PSME4	B	NI	PC2_zscore	0.000412485159308878	0.949480032837024	0.133476983229364
PSME4	B	LPS	PC2_zscore	0.000931531933806855	0.937190985077952	0.2087403766988
PSME4	B	IAV	PC2_zscore	1.82335099636974e-05	0.963530992412067	0.00657912462749852
PSME4	B	Tcruzi	PC2_zscore	-0.000446517265831147	0.950548831777439	-0.134114458524867
PSME4	CD4T	NI	PC2_zscore	0.000692376402059069	0.93876957825135	0.202617997164935
PSME4	CD4T	LPS	PC2_zscore	-0.000155550669246693	0.958526482160681	-0.0675153541626879
PSME4	CD4T	IAV	PC2_zscore	0.000267206574856024	0.952760407748328	0.107885440606274
PSME4	CD4T	Tcruzi	PC2_zscore	0.00076640431204403	0.937806945495966	0.20754781400087
ACYP2	NK	NI	PC2_zscore	0.00272374980455517	0.630180925866054	0.457946906646151
ACYP2	NK	LPS	PC2_zscore	0.00148517164509293	0.66002812083759	0.291866280461064
ACYP2	NK	IAV	PC2_zscore	0.00259763090378621	0.620059698703266	0.432561481122445
ACYP2	NK	Tcruzi	PC2_zscore	0.00199157478957176	0.64832156506937	0.416193624048064
ACYP2	CD8T	NI	PC2_zscore	0.00190113003053875	0.649265026082153	0.42921347147577
ACYP2	CD8T	LPS	PC2_zscore	0.00136003857758065	0.669504969619777	0.289586699911479
ACYP2	CD8T	IAV	PC2_zscore	0.00164943106364838	0.655084497520713	0.338614964238341
ACYP2	CD8T	Tcruzi	PC2_zscore	0.00154509150927804	0.66368508188839	0.349338868226607
ACYP2	monocyte	NI	PC2_zscore	0.00181198670140636	0.628030913284798	0.316564869075936
ACYP2	monocyte	LPS	PC2_zscore	0.00446505194878846	0.549053332496947	0.50298898899927
ACYP2	monocyte	IAV	PC2_zscore	5.7377266853542e-05	0.528074323377602	0.00464420323024401
ACYP2	monocyte	Tcruzi	PC2_zscore	0.00229363104785469	0.639417229410117	0.451952717540828
ACYP2	B	NI	PC2_zscore	0.00139434140506502	0.669804376663541	0.308350604234554
ACYP2	B	LPS	PC2_zscore	0.00179245196795011	0.653681887546777	0.406277789795931
ACYP2	B	IAV	PC2_zscore	0.00181374978839501	0.653153975298404	0.405753438590817
ACYP2	B	Tcruzi	PC2_zscore	0.00224521957745723	0.639454037240713	0.458440678945982
ACYP2	CD4T	NI	PC2_zscore	0.00210422040087387	0.639232734920028	0.479315826225813
ACYP2	CD4T	LPS	PC2_zscore	0.00131181891468429	0.675234252688623	0.303933950202204
ACYP2	CD4T	IAV	PC2_zscore	0.00170316242594668	0.65609182669501	0.410051838928454
ACYP2	CD4T	Tcruzi	PC2_zscore	0.00226173358874151	0.635402676408402	0.486331190568873
SPTBN1	NK	NI	PC2_zscore	0.0129748425355639	0.270288615127605	0.942675773761626
SPTBN1	NK	LPS	PC2_zscore	0.0139388199374258	0.262553431087706	0.948270910312625
SPTBN1	NK	IAV	PC2_zscore	0.0146580464900509	0.252916266694642	0.955382540093494
SPTBN1	NK	Tcruzi	PC2_zscore	0.0137778730012492	0.263129211104755	0.952479217149446
SPTBN1	CD8T	NI	PC2_zscore	0.0129049609629867	0.260244733065932	1.01407867517333
SPTBN1	CD8T	LPS	PC2_zscore	0.00993502351747359	0.314579933112751	0.790159304876341
SPTBN1	CD8T	IAV	PC2_zscore	0.00954957376665136	0.319337175925535	0.762609951828011
SPTBN1	CD8T	Tcruzi	PC2_zscore	0.0140515074889491	0.248829589372056	1.0318880228073
SPTBN1	monocyte	NI	PC2_zscore	0.015913746587418	0.228765646066057	0.94323705596209
SPTBN1	monocyte	LPS	PC2_zscore	0.0132960538241765	0.268702634089048	0.841040961947098
SPTBN1	monocyte	IAV	PC2_zscore	0.0192969157893201	0.156396062196115	0.902835249689212
SPTBN1	monocyte	Tcruzi	PC2_zscore	0.0170166711164157	0.240086033608888	0.94850768431901
SPTBN1	B	NI	PC2_zscore	0.0131164834890483	0.248432816518435	1.06988504944217
SPTBN1	B	LPS	PC2_zscore	0.0103750874076945	0.291089145243894	0.926170876222444
SPTBN1	B	IAV	PC2_zscore	0.00942609380325186	0.317500224638415	0.814151705548481
SPTBN1	B	Tcruzi	PC2_zscore	0.0119679331262796	0.265976039385332	1.00597960516447
SPTBN1	CD4T	NI	PC2_zscore	0.0125348475820487	0.257188926449389	1.04170963421152
SPTBN1	CD4T	LPS	PC2_zscore	0.00649489381014962	0.393270291358194	0.512911563424716
SPTBN1	CD4T	IAV	PC2_zscore	0.00741708173858476	0.368520036185971	0.604220268660297
SPTBN1	CD4T	Tcruzi	PC2_zscore	0.0115856934695111	0.273017003935984	0.985509706923315
EML6	NK	NI	PC2_zscore	0.00324287847087367	0.617889888871158	0.251576274744351
EML6	NK	LPS	PC2_zscore	0.00566661575411178	0.572848466875523	0.427948366430771
EML6	NK	IAV	PC2_zscore	0.00507561470493685	0.57766509735579	0.388218163350452
EML6	NK	Tcruzi	PC2_zscore	0.0048540656776353	0.588311887583674	0.38718382948887
EML6	CD8T	NI	PC2_zscore	0.00420301176243547	0.599712202853103	0.348897779905104
EML6	CD8T	LPS	PC2_zscore	0.00382907149875101	0.606645449005196	0.309048840087129
EML6	CD8T	IAV	PC2_zscore	0.00593188386799702	0.563778961538559	0.456065110152656
EML6	CD8T	Tcruzi	PC2_zscore	0.00446438293836026	0.594397405698607	0.372907570588924
EML6	monocyte	NI	PC2_zscore	0.00481017641264919	0.564350381226163	0.325770858572223
EML6	monocyte	LPS	PC2_zscore	0.0051707564913943	0.567957059327412	0.368730411035565
EML6	monocyte	IAV	PC2_zscore	-0.00287739758796002	0.521654674201537	-0.106711401522928
EML6	monocyte	Tcruzi	PC2_zscore	0.00540695473880206	0.577833260681631	0.428738796276223
EML6	B	NI	PC2_zscore	0.0064684933576243	0.554957858663697	0.502742836818108
EML6	B	LPS	PC2_zscore	0.00514345048266358	0.579563526290839	0.435695634011282
EML6	B	IAV	PC2_zscore	0.00490232659259478	0.58583204498693	0.410942776310245
EML6	B	Tcruzi	PC2_zscore	0.00580466403449053	0.568039010550244	0.466817732555024
EML6	CD4T	NI	PC2_zscore	0.00435096658317145	0.596821440503335	0.371362408082433
EML6	CD4T	LPS	PC2_zscore	0.00354543405955874	0.613820584509229	0.29370674876628
EML6	CD4T	IAV	PC2_zscore	0.00390153526457886	0.606479206470881	0.326134710534112
EML6	CD4T	Tcruzi	PC2_zscore	0.00607220672099248	0.563204932188811	0.480508832908351
RTN4	NK	NI	PC2_zscore	-0.00606433597378566	0.197628354898609	-1.11455554366668
RTN4	NK	LPS	PC2_zscore	-0.00663362769156471	0.177463460010462	-1.22915200907512
RTN4	NK	IAV	PC2_zscore	-0.00630515189452321	0.184910166786023	-1.1310417107977
RTN4	NK	Tcruzi	PC2_zscore	-0.00597710424065575	0.201259298797732	-1.07187573335491
RTN4	CD8T	NI	PC2_zscore	-0.0059276818484419	0.202572456366945	-1.11419416410613
RTN4	CD8T	LPS	PC2_zscore	-0.00599922631444301	0.199564990926291	-1.11166212120206
RTN4	CD8T	IAV	PC2_zscore	-0.00548815064238707	0.215594915797634	-0.870540000189109
RTN4	CD8T	Tcruzi	PC2_zscore	-0.00622235044800137	0.190058474597383	-1.20940823185677
RTN4	monocyte	NI	PC2_zscore	-0.00639662492977207	0.172931375382283	-1.2909471954708
RTN4	monocyte	LPS	PC2_zscore	-0.00704223063572848	0.152978743861167	-1.36668350114692
RTN4	monocyte	IAV	PC2_zscore	-0.00645894787333629	0.142532825860842	-1.13987077993577
RTN4	monocyte	Tcruzi	PC2_zscore	-0.00654110957589905	0.175649036196204	-1.32866393596092
RTN4	B	NI	PC2_zscore	-0.00646252305726429	0.181059055848361	-1.26914385243336
RTN4	B	LPS	PC2_zscore	-0.00787603280721298	0.157266947355943	-1.20251796254164
RTN4	B	IAV	PC2_zscore	-0.00519177512790137	0.232153655339784	-0.803875301361463
RTN4	B	Tcruzi	PC2_zscore	-0.00618604062351471	0.192035567392753	-1.18605665801203
RTN4	CD4T	NI	PC2_zscore	-0.00655031455548042	0.171796294509377	-1.37765308656853
RTN4	CD4T	LPS	PC2_zscore	-0.00748558956874701	0.156897636402864	-1.34174143989177
RTN4	CD4T	IAV	PC2_zscore	-0.00661385552935767	0.170494642260431	-1.3781910758205
RTN4	CD4T	Tcruzi	PC2_zscore	-0.00647926634678433	0.175150713180321	-1.35374587748613
CLHC1	NK	NI	PC2_zscore	-0.00256657661321122	0.666768436790981	-0.246345335790423
CLHC1	NK	LPS	PC2_zscore	-0.00469382577668915	0.625259505678443	-0.404363775549949
CLHC1	NK	IAV	PC2_zscore	-0.0041519320591057	0.628977772718288	-0.366766214968958
CLHC1	NK	Tcruzi	PC2_zscore	-0.00481141967767827	0.62456316547982	-0.419931311751144
CLHC1	CD8T	NI	PC2_zscore	-0.00380411949641116	0.640031363233859	-0.374965995685766
CLHC1	CD8T	LPS	PC2_zscore	-0.00375958474446818	0.641544589701514	-0.36366310568789
CLHC1	CD8T	IAV	PC2_zscore	-0.00303470954952584	0.652094116042284	-0.300354004521971
CLHC1	CD8T	Tcruzi	PC2_zscore	-0.0040101066217441	0.635463718315951	-0.391551713725383
CLHC1	monocyte	NI	PC2_zscore	-0.0048585314361957	0.599792625406529	-0.356393183592762
CLHC1	monocyte	LPS	PC2_zscore	-0.00398574282268691	0.62321452266134	-0.31793519098827
CLHC1	monocyte	IAV	PC2_zscore	-0.0152916870508122	0.339358637092242	-0.571762205162461
CLHC1	monocyte	Tcruzi	PC2_zscore	-0.00374288050436552	0.643006893407145	-0.358969705289667
CLHC1	B	NI	PC2_zscore	-0.00306414574456264	0.65524919047394	-0.32091183356638
CLHC1	B	LPS	PC2_zscore	-0.00339688928739293	0.647062737084268	-0.352866216210656
CLHC1	B	IAV	PC2_zscore	-0.00375457868211884	0.638958244273688	-0.381680749129215
CLHC1	B	Tcruzi	PC2_zscore	-0.00358165783457786	0.643278044275378	-0.365928276363153
CLHC1	CD4T	NI	PC2_zscore	-0.00321444642644729	0.650942063884538	-0.341067256254278
CLHC1	CD4T	LPS	PC2_zscore	-0.00277419933487016	0.662606251521365	-0.29003208972736
CLHC1	CD4T	IAV	PC2_zscore	-0.00369063755788768	0.640533913034732	-0.37733011506368
CLHC1	CD4T	Tcruzi	PC2_zscore	-0.00423221293777644	0.628595551827004	-0.418351469483938
RPS27A	NK	NI	PC2_zscore	-0.0170836649308195	0.0283774718859491	-2.02824651590526
RPS27A	NK	LPS	PC2_zscore	-0.0213910714704486	0.0168238541975694	-2.44168342295631
RPS27A	NK	IAV	PC2_zscore	-0.0240995625896042	0.0083343006021549	-2.61430195807933
RPS27A	NK	Tcruzi	PC2_zscore	-0.0107302530632787	0.108553965183812	-1.26366094398713
RPS27A	CD8T	NI	PC2_zscore	0.0146721109019303	0.0547702339363935	1.64161169103172
RPS27A	CD8T	LPS	PC2_zscore	0.00777494568062244	0.202510728012648	0.859340229708374
RPS27A	CD8T	IAV	PC2_zscore	-0.00477761838290459	0.323996900918312	-0.485372164804943
RPS27A	CD8T	Tcruzi	PC2_zscore	0.0148543803316601	0.056724915373289	1.61554039788569
RPS27A	monocyte	NI	PC2_zscore	0.00376859094604752	0.346020793307033	0.424811182048748
RPS27A	monocyte	LPS	PC2_zscore	0.0111672391524092	0.126007162660093	1.17017253194519
RPS27A	monocyte	IAV	PC2_zscore	0.0158924148926025	0.0587099186932079	1.57253368418537
RPS27A	monocyte	Tcruzi	PC2_zscore	0.00774163545116356	0.213054500959729	0.822928938732539
RPS27A	B	NI	PC2_zscore	0.00652236150234183	0.131265910136666	1.15831435749848
RPS27A	B	LPS	PC2_zscore	0.00133039040376358	0.411142097830116	0.24450537960118
RPS27A	B	IAV	PC2_zscore	0.00362798714477239	0.278682443820226	0.611114483517237
RPS27A	B	Tcruzi	PC2_zscore	0.00894696371921725	0.0752923393470231	1.49472328146859
RPS27A	CD4T	NI	PC2_zscore	0.00449357761084411	0.270719722636608	0.636009928303839
RPS27A	CD4T	LPS	PC2_zscore	0.00237023883423721	0.376040021593832	0.339248123696194
RPS27A	CD4T	IAV	PC2_zscore	0.00285150461719808	0.350442304397342	0.406932375166426
RPS27A	CD4T	Tcruzi	PC2_zscore	0.00471278163955568	0.26474119387825	0.65448078071029
MTIF2	NK	NI	PC2_zscore	0.00163193185018995	0.648896631553855	0.298911151406189
MTIF2	NK	LPS	PC2_zscore	0.00191607404316662	0.637260120833735	0.31445018106808
MTIF2	NK	IAV	PC2_zscore	0.0015060709890479	0.637257245042487	0.224945310379926
MTIF2	NK	Tcruzi	PC2_zscore	0.00107846467980514	0.665837214765092	0.184180475335917
MTIF2	CD8T	NI	PC2_zscore	0.00200849047098005	0.635716590174425	0.376844453870412
MTIF2	CD8T	LPS	PC2_zscore	0.00194308934715168	0.638010204858203	0.355052597685584
MTIF2	CD8T	IAV	PC2_zscore	0.00178851622976893	0.639206352032329	0.302120866320303
MTIF2	CD8T	Tcruzi	PC2_zscore	0.000830618264868893	0.676515190446773	0.147825973199732
MTIF2	monocyte	NI	PC2_zscore	0.000428630681400484	0.65495823578595	0.0640306790803621
MTIF2	monocyte	LPS	PC2_zscore	0.00275854424175866	0.587540821018391	0.425056018978312
MTIF2	monocyte	IAV	PC2_zscore	0.00238678843552708	0.484842513837701	0.244375549549363
MTIF2	monocyte	Tcruzi	PC2_zscore	0.00137403836192573	0.657792591215358	0.27152311236136
MTIF2	B	NI	PC2_zscore	0.0021234886562424	0.631490809427603	0.396433677122724
MTIF2	B	LPS	PC2_zscore	0.00158000117077912	0.650022480424192	0.313085811643225
MTIF2	B	IAV	PC2_zscore	0.00204127491965097	0.634469350756597	0.382889003606896
MTIF2	B	Tcruzi	PC2_zscore	0.00117178767012694	0.665224129062656	0.223440837523462
MTIF2	CD4T	NI	PC2_zscore	0.00265939613830693	0.614821712829748	0.458177468070201
MTIF2	CD4T	LPS	PC2_zscore	0.00113637047467671	0.668392537487249	0.231069275312835
MTIF2	CD4T	IAV	PC2_zscore	0.00146487735585064	0.654029221425265	0.304931372217191
MTIF2	CD4T	Tcruzi	PC2_zscore	0.00186388453390139	0.637975333695222	0.378288505338306
CCDC88A	NK	NI	PC2_zscore	0.0144996944802304	0.286730913169504	0.795290583264594
CCDC88A	NK	LPS	PC2_zscore	0.0163845629758919	0.266344612755331	0.858318232802895
CCDC88A	NK	IAV	PC2_zscore	0.0129602951901665	0.308939172485622	0.720231164212074
CCDC88A	NK	Tcruzi	PC2_zscore	0.00523040414996434	0.438054243384461	0.31080034441566
CCDC88A	CD8T	NI	PC2_zscore	0.0141779443869536	0.270587939226641	0.865707314286083
CCDC88A	CD8T	LPS	PC2_zscore	0.00486783560227408	0.445171255423026	0.310765553449732
CCDC88A	CD8T	IAV	PC2_zscore	-0.000307402828540004	0.553913131392409	-0.0181798306330155
CCDC88A	CD8T	Tcruzi	PC2_zscore	0.0134668281378984	0.287337873254286	0.806587161684804
CCDC88A	monocyte	NI	PC2_zscore	-0.00521346727319668	0.421116503790805	-0.435912247559608
CCDC88A	monocyte	LPS	PC2_zscore	0.0270549763644893	0.064803067534769	1.82064703198221
CCDC88A	monocyte	IAV	PC2_zscore	0.00220162044141663	0.476520071625062	0.184490036957278
CCDC88A	monocyte	Tcruzi	PC2_zscore	0.00598933575723001	0.372858755145671	0.570346123237556
CCDC88A	B	NI	PC2_zscore	0.00752701975690107	0.393747938811255	0.492181502718228
CCDC88A	B	LPS	PC2_zscore	0.0187466253285636	0.235069694937174	0.953532518659563
CCDC88A	B	IAV	PC2_zscore	0.0208557348194807	0.227313457365017	0.959711259121968
CCDC88A	B	Tcruzi	PC2_zscore	0.0190042087088966	0.236226307183469	0.944471252606256
CCDC88A	CD4T	NI	PC2_zscore	0.0128095348369252	0.270424997370139	0.881870941062793
CCDC88A	CD4T	LPS	PC2_zscore	0.0184692248704518	0.214874120063145	1.06840488503227
CCDC88A	CD4T	IAV	PC2_zscore	0.00929368937793768	0.339772628573293	0.66154691851566
CCDC88A	CD4T	Tcruzi	PC2_zscore	0.0158036305452899	0.240066132664613	0.974605260724033
CFAP36	NK	NI	PC2_zscore	-0.00081975732725876	0.798938040365824	-0.203481733469389
CFAP36	NK	LPS	PC2_zscore	-0.000377905142614372	0.803938856673947	-0.0734069841455839
CFAP36	NK	IAV	PC2_zscore	-0.000990634289812378	0.78419706630322	-0.18496201242593
CFAP36	NK	Tcruzi	PC2_zscore	-0.000983861090351683	0.795203640837432	-0.220410898050493
CFAP36	CD8T	NI	PC2_zscore	-0.000641754908941332	0.804242660774833	-0.176193796009404
CFAP36	CD8T	LPS	PC2_zscore	-0.000696068537162952	0.801959822509056	-0.183324044506363
CFAP36	CD8T	IAV	PC2_zscore	-0.00102508786322391	0.78981110305931	-0.207656257073286
CFAP36	CD8T	Tcruzi	PC2_zscore	-0.000426839973995248	0.81206540951303	-0.11342538308863
CFAP36	monocyte	NI	PC2_zscore	-0.00124027719593493	0.759732519674822	-0.176909538001161
CFAP36	monocyte	LPS	PC2_zscore	-0.00148897961658071	0.760617148684415	-0.219753073090094
CFAP36	monocyte	IAV	PC2_zscore	-0.0108012204689746	0.410953024730505	-0.519507671267901
CFAP36	monocyte	Tcruzi	PC2_zscore	-0.000784279013562969	0.800051306067872	-0.200211409092235
CFAP36	B	NI	PC2_zscore	-0.000620653187107665	0.805047613874513	-0.169464072743542
CFAP36	B	LPS	PC2_zscore	-0.000783553292234682	0.799351563257747	-0.208232004584702
CFAP36	B	IAV	PC2_zscore	-0.000672938103772408	0.803231259254594	-0.181708246143407
CFAP36	B	Tcruzi	PC2_zscore	-0.000412147103403893	0.812375167875469	-0.107821362605692
CFAP36	CD4T	NI	PC2_zscore	-0.000836416051759583	0.795359473941781	-0.234192897197987
CFAP36	CD4T	LPS	PC2_zscore	-0.000631556565197629	0.804146781184621	-0.186354157009681
CFAP36	CD4T	IAV	PC2_zscore	-0.000645294752456786	0.803570050790891	-0.189009453666721
CFAP36	CD4T	Tcruzi	PC2_zscore	-0.000684508395512356	0.801786927421074	-0.199496659456086
PPP4R3B	NK	NI	PC2_zscore	0.000229239788937224	0.820527578150033	0.105778099946947
PPP4R3B	NK	LPS	PC2_zscore	0.000248530223549284	0.81628570129326	0.10202322567729
PPP4R3B	NK	IAV	PC2_zscore	-0.00115950846195758	0.793476607437062	-0.194508324392032
PPP4R3B	NK	Tcruzi	PC2_zscore	0.000128914358215071	0.824785444722593	0.0630411979701323
PPP4R3B	CD8T	NI	PC2_zscore	5.58927744649876e-05	0.828273692438065	0.0268500906261584
PPP4R3B	CD8T	LPS	PC2_zscore	0.000137710113561445	0.823823998457465	0.068760555178303
PPP4R3B	CD8T	IAV	PC2_zscore	0.000354072408611962	0.81098403684436	0.120474688113688
PPP4R3B	CD8T	Tcruzi	PC2_zscore	0.000253343686475411	0.819656128029369	0.118030958620823
PPP4R3B	monocyte	NI	PC2_zscore	0.000222536611768964	0.795432714467247	0.0835006337387913
PPP4R3B	monocyte	LPS	PC2_zscore	-2.71459188666275e-05	0.811102038792176	-0.0101233509187361
PPP4R3B	monocyte	IAV	PC2_zscore	0.00359987658372699	0.486537856385462	0.470974209230358
PPP4R3B	monocyte	Tcruzi	PC2_zscore	0.000144401637825688	0.824260795734361	0.0752886162997784
PPP4R3B	B	NI	PC2_zscore	0.000214108722396761	0.821071502386648	0.105415545296346
PPP4R3B	B	LPS	PC2_zscore	6.74151803737037e-05	0.827749751414746	0.0327331251521849
PPP4R3B	B	IAV	PC2_zscore	0.000106907903924066	0.825987887412654	0.0536240785895358
PPP4R3B	B	Tcruzi	PC2_zscore	0.000137347147716784	0.824588475151066	0.069853596448711
PPP4R3B	CD4T	NI	PC2_zscore	0.000269667525774488	0.818262743590522	0.127713570284939
PPP4R3B	CD4T	LPS	PC2_zscore	8.42544324284483e-05	0.828202599973578	0.0444302650902392
PPP4R3B	CD4T	IAV	PC2_zscore	0.000128527981670724	0.825388601303329	0.0701857150306863
PPP4R3B	CD4T	Tcruzi	PC2_zscore	0.000124399310606874	0.825621469583399	0.0674856767379777
PNPT1	NK	NI	PC2_zscore	0.00873378276474183	0.490422981307758	0.641833958230384
PNPT1	NK	LPS	PC2_zscore	0.00838303879631872	0.494418045459395	0.622409354154681
PNPT1	NK	IAV	PC2_zscore	0.00914960125730005	0.478262876610116	0.661686948026004
PNPT1	NK	Tcruzi	PC2_zscore	0.00848198641262154	0.494774002604121	0.628535571170301
PNPT1	CD8T	NI	PC2_zscore	0.00842896490982503	0.492575118880737	0.641571161568124
PNPT1	CD8T	LPS	PC2_zscore	0.00772158370115846	0.504573153447948	0.603098544773266
PNPT1	CD8T	IAV	PC2_zscore	0.0091379065355488	0.476001331823117	0.662229126119659
PNPT1	CD8T	Tcruzi	PC2_zscore	0.00801939660252458	0.498890165740642	0.622819330707882
PNPT1	monocyte	NI	PC2_zscore	0.00872108348610589	0.47191109222447	0.583477675088978
PNPT1	monocyte	LPS	PC2_zscore	0.0091024814623403	0.476127818047879	0.626603043897496
PNPT1	monocyte	IAV	PC2_zscore	0.0212539941061864	0.197456375212609	0.923643004010764
PNPT1	monocyte	Tcruzi	PC2_zscore	0.00860486775544354	0.491766154246714	0.64147421774346
PNPT1	B	NI	PC2_zscore	0.00729247091371482	0.512721811255075	0.578973382274649
PNPT1	B	LPS	PC2_zscore	0.00735075609706809	0.509823590794859	0.59307716182583
PNPT1	B	IAV	PC2_zscore	0.00797922864261541	0.495877015628867	0.636740024289935
PNPT1	B	Tcruzi	PC2_zscore	0.0076674495861968	0.504810428402644	0.604510603862996
PNPT1	CD4T	NI	PC2_zscore	0.00754914033971862	0.507387658627403	0.595777953512657
PNPT1	CD4T	LPS	PC2_zscore	0.00727990501112298	0.512631596732815	0.580641689789319
PNPT1	CD4T	IAV	PC2_zscore	0.00829947450789186	0.49200232787883	0.647656259326844
PNPT1	CD4T	Tcruzi	PC2_zscore	0.00790256048275621	0.500707929786791	0.616936508924042
VRK2	NK	NI	PC2_zscore	7.79148872156714e-06	0.98376367438122	0.00476043798887411
VRK2	NK	LPS	PC2_zscore	-1.10514211788005e-05	0.983005400929296	-0.00668368929956201
VRK2	NK	IAV	PC2_zscore	-9.11657587668335e-05	0.980054583351155	-0.0474588988186009
VRK2	NK	Tcruzi	PC2_zscore	1.51888420771939e-05	0.983951560502553	0.00901592340066474
VRK2	CD8T	NI	PC2_zscore	-0.000112400351004029	0.979928334031032	-0.0652483080285754
VRK2	CD8T	LPS	PC2_zscore	4.16152053224816e-05	0.984386844143687	0.0245509410150745
VRK2	CD8T	IAV	PC2_zscore	4.16321357368993e-05	0.984251504123292	0.0232494179098941
VRK2	CD8T	Tcruzi	PC2_zscore	2.70008204662157e-06	0.983680037181672	0.00173206319692373
VRK2	monocyte	NI	PC2_zscore	-5.2042968208174e-05	0.980244777852964	-0.0257102153530801
VRK2	monocyte	LPS	PC2_zscore	0.000376099878453619	0.974308086340864	0.0999830641392279
VRK2	monocyte	IAV	PC2_zscore	0.0527489713153924	0.0322015194629325	2.36051435551054
VRK2	monocyte	Tcruzi	PC2_zscore	-8.79915993417313e-05	0.980752950592457	-0.0518785833307956
VRK2	B	NI	PC2_zscore	-9.40046493247426e-05	0.980346722874366	-0.0591669643936348
VRK2	B	LPS	PC2_zscore	-2.42628057725155e-05	0.98277797083782	-0.0170530786446912
VRK2	B	IAV	PC2_zscore	-6.49305343161341e-05	0.981318932114863	-0.0434961205591523
VRK2	B	Tcruzi	PC2_zscore	-3.49459186612989e-05	0.982404051898912	-0.0234444841016887
VRK2	CD4T	NI	PC2_zscore	5.13945478013237e-05	0.983668338118637	0.0331521782063024
VRK2	CD4T	LPS	PC2_zscore	-8.61289711296886e-05	0.980291609940826	-0.0604847435577443
VRK2	CD4T	IAV	PC2_zscore	-3.51495797975081e-05	0.982358358732888	-0.026249600877588
VRK2	CD4T	Tcruzi	PC2_zscore	-2.96729020191682e-05	0.982576948160553	-0.0211553336336356
FANCL	NK	NI	PC2_zscore	0.000511383245563547	0.805814487132174	0.0733272574406009
FANCL	NK	LPS	PC2_zscore	9.63270125468831e-05	0.812496616733159	0.0133821491205418
FANCL	NK	IAV	PC2_zscore	-4.52368411927476e-05	0.803450208620266	-0.00601543396111708
FANCL	NK	Tcruzi	PC2_zscore	-0.000539975578327449	0.799318735907499	-0.0783349606169541
FANCL	CD8T	NI	PC2_zscore	-0.000429926159567795	0.801555122067116	-0.0661177220586007
FANCL	CD8T	LPS	PC2_zscore	-0.000219478548078443	0.806926402356757	-0.0332793385429248
FANCL	CD8T	IAV	PC2_zscore	0.000615536332017797	0.800417576722244	0.0823352663094258
FANCL	CD8T	Tcruzi	PC2_zscore	0.000760425213344506	0.798474132923326	0.110746865338524
FANCL	monocyte	NI	PC2_zscore	-0.00159029599220443	0.750826606831402	-0.189886250200034
FANCL	monocyte	LPS	PC2_zscore	0.0035968565863285	0.70829392590705	0.309817153873037
FANCL	monocyte	IAV	PC2_zscore	-0.0133848220471808	0.390236702258319	-0.6367138559086
FANCL	monocyte	Tcruzi	PC2_zscore	0.000482491747951596	0.804862308646529	0.0748968615433674
FANCL	B	NI	PC2_zscore	-0.00154635887609428	0.76749503335426	-0.226891905277681
FANCL	B	LPS	PC2_zscore	0.000251779430485107	0.809237370906977	0.0445819346493716
FANCL	B	IAV	PC2_zscore	-0.000298704832958624	0.804088825866015	-0.0523658866410241
FANCL	B	Tcruzi	PC2_zscore	-0.000429611569736495	0.800308423279087	-0.0728035374483276
FANCL	CD4T	NI	PC2_zscore	0.000434350908560358	0.806021969018358	0.0682841030129564
FANCL	CD4T	LPS	PC2_zscore	-0.0010067586314942	0.784777827202134	-0.152051291627098
FANCL	CD4T	IAV	PC2_zscore	-0.000392094478307458	0.802047503980084	-0.0628784540783279
FANCL	CD4T	Tcruzi	PC2_zscore	0.000209543773160798	0.812729066545713	0.0330909118308886
PAPOLG	NK	NI	PC2_zscore	-0.000312876023008667	0.806528083766042	-0.0664897541180864
PAPOLG	NK	LPS	PC2_zscore	0.00224570638753648	0.728943351031879	0.255286969835276
PAPOLG	NK	IAV	PC2_zscore	-0.000769791491687198	0.786980418978221	-0.124074019901815
PAPOLG	NK	Tcruzi	PC2_zscore	-0.000252284706608667	0.804445212477601	-0.0536720159394017
PAPOLG	CD8T	NI	PC2_zscore	-3.79553284852446e-05	0.799440630422139	-0.00934757915241818
PAPOLG	CD8T	LPS	PC2_zscore	-0.000829920572908568	0.795237533874529	-0.153256347583589
PAPOLG	CD8T	IAV	PC2_zscore	0.000722962126288395	0.767859614584012	0.142732431623802
PAPOLG	CD8T	Tcruzi	PC2_zscore	0.000438731375143213	0.780273465219521	0.109470882817089
PAPOLG	monocyte	NI	PC2_zscore	-0.000318203876866669	0.780768945108736	-0.0594660180101151
PAPOLG	monocyte	LPS	PC2_zscore	-0.00052191121247682	0.784470036134763	-0.0975464779233589
PAPOLG	monocyte	IAV	PC2_zscore	-0.00466541892549205	0.519551951343577	-0.375712814665893
PAPOLG	monocyte	Tcruzi	PC2_zscore	-0.000564710901493622	0.803821257941092	-0.115572320547405
PAPOLG	B	NI	PC2_zscore	0.000119145987512412	0.792965113426895	0.0291471279576583
PAPOLG	B	LPS	PC2_zscore	-0.000258347857527087	0.806988245721323	-0.0592199593707301
PAPOLG	B	IAV	PC2_zscore	0.000686471781585079	0.771730234108576	0.159266134538693
PAPOLG	B	Tcruzi	PC2_zscore	0.000829744958004592	0.766954041208404	0.185731831536986
PAPOLG	CD4T	NI	PC2_zscore	-8.2696460554717e-05	0.80490221296463	-0.0228975583182039
PAPOLG	CD4T	LPS	PC2_zscore	0.000692069578615227	0.765426335150159	0.191328441725629
PAPOLG	CD4T	IAV	PC2_zscore	5.86029622464209e-05	0.797764608840317	0.0166097577934918
PAPOLG	CD4T	Tcruzi	PC2_zscore	0.00117204103369061	0.749788266949238	0.266021443758711
REL	NK	NI	PC2_zscore	0.00112182669998927	0.839400180471336	0.243250622617632
REL	NK	LPS	PC2_zscore	0.000625299017549759	0.851447254223192	0.16524911540674
REL	NK	IAV	PC2_zscore	0.000864439533361637	0.840568820098212	0.195463539389308
REL	NK	Tcruzi	PC2_zscore	0.00121347735983639	0.83822335451681	0.247430699603848
REL	CD8T	NI	PC2_zscore	0.000406356218923786	0.860334628016065	0.11653799412424
REL	CD8T	LPS	PC2_zscore	5.7712048601021e-05	0.870592754669444	0.0143667647345177
REL	CD8T	IAV	PC2_zscore	0.000647371871771436	0.850032774190563	0.16286566855555
REL	CD8T	Tcruzi	PC2_zscore	0.000261649493418018	0.865653722064792	0.07372446578847
REL	monocyte	NI	PC2_zscore	-0.000717165618263694	0.854529427855904	-0.0976733663415183
REL	monocyte	LPS	PC2_zscore	0.000699555165494848	0.840187938222049	0.155409437322372
REL	monocyte	IAV	PC2_zscore	0.0228319019312627	0.215896669315689	1.03571983837048
REL	monocyte	Tcruzi	PC2_zscore	0.000438309589776253	0.859246496435001	0.120186180697812
REL	B	NI	PC2_zscore	0.000812341881195398	0.845371530458451	0.220589037275446
REL	B	LPS	PC2_zscore	0.000726876463221791	0.84808001228609	0.205709502987554
REL	B	IAV	PC2_zscore	0.000357866499005853	0.862300342137607	0.10490180282214
REL	B	Tcruzi	PC2_zscore	0.000778718582721484	0.846618154645157	0.21347491233448
REL	CD4T	NI	PC2_zscore	0.000318852451895305	0.864107122011539	0.0973664260591517
REL	CD4T	LPS	PC2_zscore	0.000725494894869975	0.847335177535322	0.211292615656953
REL	CD4T	IAV	PC2_zscore	0.000473238000105529	0.857589000621875	0.144474404619729
REL	CD4T	Tcruzi	PC2_zscore	0.000339494495508111	0.863202458597933	0.103639267672275
PUS10	NK	NI	PC2_zscore	0.0165402274270001	0.325115374804881	0.844412097807526
PUS10	NK	LPS	PC2_zscore	0.0110252720172203	0.379985291835316	0.698406209313709
PUS10	NK	IAV	PC2_zscore	0.01623328392472	0.321725800397005	0.843286069440406
PUS10	NK	Tcruzi	PC2_zscore	0.00842134696909414	0.418502313359769	0.572716848977847
PUS10	CD8T	NI	PC2_zscore	0.0140144688217953	0.339237035701329	0.817645225289882
PUS10	CD8T	LPS	PC2_zscore	0.0127032487910892	0.355160838579257	0.774408582380534
PUS10	CD8T	IAV	PC2_zscore	0.0079378463932717	0.419447672232832	0.565077701437939
PUS10	CD8T	Tcruzi	PC2_zscore	0.0107760806285685	0.375442795260759	0.71649616450165
PUS10	monocyte	NI	PC2_zscore	0.0194890119840008	0.253788857447387	0.934874000227277
PUS10	monocyte	LPS	PC2_zscore	0.00854779750932068	0.41218381658186	0.543189498317122
PUS10	monocyte	IAV	PC2_zscore	0.0197354077866261	0.222467389914521	0.901037100157834
PUS10	monocyte	Tcruzi	PC2_zscore	0.0102736756232151	0.388992794229281	0.67129228170635
PUS10	B	NI	PC2_zscore	0.00584854112714894	0.459804000753894	0.447928562702165
PUS10	B	LPS	PC2_zscore	0.00535628790644563	0.468514479903575	0.416128932182253
PUS10	B	IAV	PC2_zscore	0.010944367705784	0.371871173088355	0.717651172799088
PUS10	B	Tcruzi	PC2_zscore	0.00455247455375228	0.48802320851058	0.340638595644021
PUS10	CD4T	NI	PC2_zscore	0.0115062119793771	0.347178593421528	0.828680718928677
PUS10	CD4T	LPS	PC2_zscore	0.00070075930752718	0.581249591713617	0.054383316458444
PUS10	CD4T	IAV	PC2_zscore	0.00271990604092732	0.528115202684721	0.220749090163065
PUS10	CD4T	Tcruzi	PC2_zscore	0.00283949238987334	0.526454557705631	0.229176612271373
PEX13	NK	NI	PC2_zscore	0.0181258970626845	0.205357296781966	1.09822194824714
PEX13	NK	LPS	PC2_zscore	0.0103053223939079	0.299111484609131	0.772579124890425
PEX13	NK	IAV	PC2_zscore	0.0116114920911485	0.276643489644898	0.83768135877886
PEX13	NK	Tcruzi	PC2_zscore	0.0122353087017647	0.26886921351905	0.874267166941451
PEX13	CD8T	NI	PC2_zscore	0.00670530739898212	0.352309583973824	0.608467135960074
PEX13	CD8T	LPS	PC2_zscore	0.00319769155760622	0.454540361551419	0.272676370917423
PEX13	CD8T	IAV	PC2_zscore	0.00279922324341233	0.465744142987595	0.239770501819583
PEX13	CD8T	Tcruzi	PC2_zscore	0.00274531630692691	0.46533333281023	0.247182131645118
PEX13	monocyte	NI	PC2_zscore	0.0113539818639961	0.243550628655146	0.960114782409446
PEX13	monocyte	LPS	PC2_zscore	0.0172360455836031	0.184511021226827	1.20346509839343
PEX13	monocyte	IAV	PC2_zscore	0.0177414928448194	0.1451550549358	1.14266579941848
PEX13	monocyte	Tcruzi	PC2_zscore	0.0027529502429818	0.467950306822918	0.244821764217064
PEX13	B	NI	PC2_zscore	-0.00167263167693965	0.557726797842834	-0.143190480644249
PEX13	B	LPS	PC2_zscore	0.0170397074752131	0.201704900088502	1.12063174274211
PEX13	B	IAV	PC2_zscore	0.0037705445859667	0.437563184648515	0.3350843831996
PEX13	B	Tcruzi	PC2_zscore	0.00124397166355827	0.512199672753942	0.108929208584957
PEX13	CD4T	NI	PC2_zscore	0.00145438152724709	0.504321919140671	0.169495116359729
PEX13	CD4T	LPS	PC2_zscore	0.0127359077624051	0.203774370308074	1.21324273079648
PEX13	CD4T	IAV	PC2_zscore	0.00581043934941353	0.345481936492332	0.650674196280827
PEX13	CD4T	Tcruzi	PC2_zscore	-0.00216152010418974	0.514566495110818	-0.227930569115114
C2orf74	NK	NI	PC2_zscore	-0.000108921054710298	0.809178565237961	-0.0164090651578239
C2orf74	NK	LPS	PC2_zscore	-0.000268390179161122	0.803610750081376	-0.0360270332878786
C2orf74	NK	IAV	PC2_zscore	0.000305931609041795	0.792404876752862	0.0398457010785747
C2orf74	NK	Tcruzi	PC2_zscore	0.000638167775893081	0.79335474396701	0.0906562399221293
C2orf74	CD8T	NI	PC2_zscore	0.000696233039954744	0.790085087517268	0.10556013958071
C2orf74	CD8T	LPS	PC2_zscore	0.000165591855665553	0.8042897113261	0.0254427690493882
C2orf74	CD8T	IAV	PC2_zscore	-0.000305965095109179	0.801099994210234	-0.0430902799505781
C2orf74	CD8T	Tcruzi	PC2_zscore	6.31954632788437e-05	0.807653046549197	0.0101068089027069
C2orf74	monocyte	NI	PC2_zscore	0.000899134557079933	0.763482146202383	0.0933114248165785
C2orf74	monocyte	LPS	PC2_zscore	0.00140064501260432	0.759177524379098	0.139266936264145
C2orf74	monocyte	IAV	PC2_zscore	-0.0114327832246583	0.457224142867735	-0.443075528375435
C2orf74	monocyte	Tcruzi	PC2_zscore	-0.000357029643175598	0.80277493596578	-0.0535239134212244
C2orf74	B	NI	PC2_zscore	5.10425239911803e-05	0.807956606934244	0.0083524653992412
C2orf74	B	LPS	PC2_zscore	-7.39584556423616e-05	0.809635176172052	-0.0120783035056609
C2orf74	B	IAV	PC2_zscore	-0.000220974049850421	0.805370771059205	-0.0354849261205346
C2orf74	B	Tcruzi	PC2_zscore	0.000207635861269584	0.803282422448838	0.0336454235840258
C2orf74	CD4T	NI	PC2_zscore	0.000129500982710229	0.805499205653882	0.0218836882259431
C2orf74	CD4T	LPS	PC2_zscore	0.000246909862482303	0.801859531133666	0.040816796612556
C2orf74	CD4T	IAV	PC2_zscore	0.000132601133941527	0.805461603072133	0.0218141558998545
C2orf74	CD4T	Tcruzi	PC2_zscore	0.000114994657616725	0.806013174422453	0.0191520192226827
USP34	NK	NI	PC2_zscore	0.000748558183548059	0.814278058019644	0.183866715284
USP34	NK	LPS	PC2_zscore	0.000154069012258872	0.8278647878365	0.0470091752615386
USP34	NK	IAV	PC2_zscore	0.0005441607041796	0.810465682689045	0.137170881386464
USP34	NK	Tcruzi	PC2_zscore	0.000986958187809987	0.810081733653969	0.21116961222286
USP34	CD8T	NI	PC2_zscore	0.000351699509301542	0.825406944491718	0.112022221858771
USP34	CD8T	LPS	PC2_zscore	-5.86311723421862e-05	0.820390750978197	-0.0197004403266692
USP34	CD8T	IAV	PC2_zscore	-0.000380837012095339	0.802969510038913	-0.107323787588641
USP34	CD8T	Tcruzi	PC2_zscore	0.000394478005219924	0.824302411467751	0.120957086891944
USP34	monocyte	NI	PC2_zscore	-0.0021156503000439	0.694025171763231	-0.331221690613471
USP34	monocyte	LPS	PC2_zscore	0.00186141314549989	0.739487455841642	0.308315679168967
USP34	monocyte	IAV	PC2_zscore	0.00373311523480841	0.540848519022359	0.413604238918665
USP34	monocyte	Tcruzi	PC2_zscore	0.000136714414532959	0.82972500601327	0.0433556554115815
USP34	B	NI	PC2_zscore	0.00052997669918745	0.818864807515414	0.153020406580244
USP34	B	LPS	PC2_zscore	0.000608601691185398	0.816176011059969	0.168721573864039
USP34	B	IAV	PC2_zscore	-0.00060353605360023	0.795766810819523	-0.184518322630289
USP34	B	Tcruzi	PC2_zscore	0.000353280402370568	0.826674654493924	0.108197797365251
USP34	CD4T	NI	PC2_zscore	-0.00119036309956406	0.772251159536814	-0.300410198636744
USP34	CD4T	LPS	PC2_zscore	-0.000601198739812791	0.786279185472328	-0.227650122690784
USP34	CD4T	IAV	PC2_zscore	-0.000244837115754768	0.808806269182438	-0.107607056786693
USP34	CD4T	Tcruzi	PC2_zscore	0.000162495508179667	0.829438542335573	0.0663111928722157
XPO1	NK	NI	PC2_zscore	-0.000322256004200271	0.866188090290441	-0.12590541977805
XPO1	NK	LPS	PC2_zscore	-0.000271349018809856	0.865884435753834	-0.104241137252214
XPO1	NK	IAV	PC2_zscore	-0.000342993657190074	0.857164758059417	-0.106676973713589
XPO1	NK	Tcruzi	PC2_zscore	-0.00034264238603493	0.865944796306579	-0.129156242729206
XPO1	CD8T	NI	PC2_zscore	-0.000301271131941006	0.866488847031392	-0.126714859200689
XPO1	CD8T	LPS	PC2_zscore	-0.000309033352056778	0.865954798147897	-0.125051518863435
XPO1	CD8T	IAV	PC2_zscore	-0.000121157025752002	0.86983855856454	-0.0442488133928209
XPO1	CD8T	Tcruzi	PC2_zscore	-0.000168486782176508	0.871964878132742	-0.075837806548843
XPO1	monocyte	NI	PC2_zscore	-2.03516834829267e-06	0.862017424650595	-0.000701900470118726
XPO1	monocyte	LPS	PC2_zscore	-6.39365855061471e-05	0.864023111730418	-0.0235772297348308
XPO1	monocyte	IAV	PC2_zscore	0.0112763200845584	0.28486901431835	0.923667165011846
XPO1	monocyte	Tcruzi	PC2_zscore	-0.000335831526241883	0.865231787581378	-0.136599677224743
XPO1	B	NI	PC2_zscore	-0.000126664030367471	0.873940457733341	-0.0577705949826858
XPO1	B	LPS	PC2_zscore	-8.68266961524124e-05	0.875734715441264	-0.0386245106406048
XPO1	B	IAV	PC2_zscore	-2.0445907020014e-05	0.877882775518326	-0.00831236196071042
XPO1	B	Tcruzi	PC2_zscore	-0.000128358485102412	0.873772564105331	-0.0578365708607642
XPO1	CD4T	NI	PC2_zscore	-0.000186102452649848	0.871121897023597	-0.0865878441741297
XPO1	CD4T	LPS	PC2_zscore	-0.000309551298736192	0.865790185105945	-0.131933463488707
XPO1	CD4T	IAV	PC2_zscore	-0.000308941780940727	0.865930558476586	-0.130969842653214
XPO1	CD4T	Tcruzi	PC2_zscore	-0.00024272536154548	0.86856418914114	-0.109245114867909
CCT4	NK	NI	PC2_zscore	0.0184757891423556	0.0268032894997569	1.81890616502349
CCT4	NK	LPS	PC2_zscore	0.010737063943162	0.120526940353856	1.17232391532696
CCT4	NK	IAV	PC2_zscore	0.0141132961194562	0.0632904851380987	1.49779556583497
CCT4	NK	Tcruzi	PC2_zscore	0.012681596160875	0.0879494532664875	1.33767016936787
CCT4	CD8T	NI	PC2_zscore	0.0174536011310875	0.0189476319301241	2.04555403672393
CCT4	CD8T	LPS	PC2_zscore	0.0218173261199968	0.0134435763508033	2.13326328422521
CCT4	CD8T	IAV	PC2_zscore	0.0079315695519031	0.184121573835183	0.905435011827343
CCT4	CD8T	Tcruzi	PC2_zscore	0.0109910392840176	0.0826687276069504	1.420301914211
CCT4	monocyte	NI	PC2_zscore	0.00176678097129094	0.420464146756742	0.212481489594164
CCT4	monocyte	LPS	PC2_zscore	0.020877216357189	0.0116477330285274	2.2351556008948
CCT4	monocyte	IAV	PC2_zscore	0.0215218572439914	0.00656448313429479	2.18435792388095
CCT4	monocyte	Tcruzi	PC2_zscore	0.0157252183373335	0.0249764259873763	1.95396577542215
CCT4	B	NI	PC2_zscore	0.00668606649032862	0.210246779239273	0.819734044044499
CCT4	B	LPS	PC2_zscore	0.0108820690323021	0.0885582345964992	1.37816810834402
CCT4	B	IAV	PC2_zscore	0.00748243789547983	0.187491244282623	0.901767374551998
CCT4	B	Tcruzi	PC2_zscore	0.00244897023514167	0.388871875628592	0.272096874676591
CCT4	CD4T	NI	PC2_zscore	0.00458642280887414	0.255283107849257	0.699093321415042
CCT4	CD4T	LPS	PC2_zscore	0.00654093929297984	0.15227162871719	1.08669635523328
CCT4	CD4T	IAV	PC2_zscore	0.0150126748448162	0.0154068193798936	2.31637572674085
CCT4	CD4T	Tcruzi	PC2_zscore	0.00710455466302173	0.141262526299767	1.13519348990878
COMMD1	NK	NI	PC2_zscore	0.00221467609321189	0.621752078800271	0.401449628057794
COMMD1	NK	LPS	PC2_zscore	0.00317344068339908	0.591937519018749	0.507894960426215
COMMD1	NK	IAV	PC2_zscore	0.00216398046568181	0.610357482443985	0.334707248009194
COMMD1	NK	Tcruzi	PC2_zscore	0.00339833485169316	0.590137553588699	0.52469404157256
COMMD1	CD8T	NI	PC2_zscore	0.00260709593142485	0.606899857486803	0.493621955176899
COMMD1	CD8T	LPS	PC2_zscore	0.00282558891069063	0.600842979691583	0.506550956782273
COMMD1	CD8T	IAV	PC2_zscore	0.00171452546999233	0.630919932235164	0.276794441913803
COMMD1	CD8T	Tcruzi	PC2_zscore	0.00244813223698818	0.612665039144892	0.467832967102855
COMMD1	monocyte	NI	PC2_zscore	0.00679450067642843	0.444008497794412	0.681173688181523
COMMD1	monocyte	LPS	PC2_zscore	0.00613577252718541	0.481649113775098	0.640452690874201
COMMD1	monocyte	IAV	PC2_zscore	0.00455710079473573	0.454472046101489	0.511336082697133
COMMD1	monocyte	Tcruzi	PC2_zscore	0.00297972002603831	0.595485858135923	0.533665759624136
COMMD1	B	NI	PC2_zscore	0.00251043427824387	0.609526192199402	0.487115085951242
COMMD1	B	LPS	PC2_zscore	0.00206792585017625	0.626851994962322	0.406993177582496
COMMD1	B	IAV	PC2_zscore	0.00215137691463609	0.623530985010842	0.420751109800464
COMMD1	B	Tcruzi	PC2_zscore	0.00242749705320718	0.6130094996807	0.469324222805202
COMMD1	CD4T	NI	PC2_zscore	0.00289394463234303	0.596255176135402	0.537741961713423
COMMD1	CD4T	LPS	PC2_zscore	0.00272397991896742	0.601125858344862	0.523561189018723
COMMD1	CD4T	IAV	PC2_zscore	0.00240633445945641	0.612920221657136	0.475698058140032
COMMD1	CD4T	Tcruzi	PC2_zscore	0.00164700604011576	0.644120502660336	0.307820245679916
B3GNT2	NK	NI	PC2_zscore	0.0012276259177956	0.86186407182724	0.22524827440983
B3GNT2	NK	LPS	PC2_zscore	0.00122911504937802	0.861929522467672	0.220862601946549
B3GNT2	NK	IAV	PC2_zscore	0.00189289925508476	0.846251231968153	0.294050851845594
B3GNT2	NK	Tcruzi	PC2_zscore	5.01632327782004e-05	0.892704951756837	0.00837569258399278
B3GNT2	CD8T	NI	PC2_zscore	0.00105115293380869	0.864921417496751	0.217753268336139
B3GNT2	CD8T	LPS	PC2_zscore	0.000875466898087601	0.870770567685369	0.175097807918205
B3GNT2	CD8T	IAV	PC2_zscore	0.00357996223639713	0.819697009073846	0.333696982106367
B3GNT2	CD8T	Tcruzi	PC2_zscore	0.000950747963458604	0.86808303673951	0.198991311429168
B3GNT2	monocyte	NI	PC2_zscore	0.00394383872616915	0.804314314383158	0.356329952290147
B3GNT2	monocyte	LPS	PC2_zscore	0.00132538139101742	0.857560922478285	0.209247727554157
B3GNT2	monocyte	IAV	PC2_zscore	0.044574052018631	0.0856394247702578	1.61297679533595
B3GNT2	monocyte	Tcruzi	PC2_zscore	0.00242295258796291	0.840292997055253	0.317794403213096
B3GNT2	B	NI	PC2_zscore	0.000823536550991353	0.873024498158721	0.151211160399788
B3GNT2	B	LPS	PC2_zscore	0.00120624847036009	0.863004171387135	0.219460974593454
B3GNT2	B	IAV	PC2_zscore	0.00146772758751035	0.856257820518725	0.256856066717862
B3GNT2	B	Tcruzi	PC2_zscore	0.00115859971058374	0.864589118531448	0.206004463955897
B3GNT2	CD4T	NI	PC2_zscore	0.000747054665688443	0.874664714557029	0.157946185018898
B3GNT2	CD4T	LPS	PC2_zscore	0.00133147818145633	0.855905090297271	0.268527702489086
B3GNT2	CD4T	IAV	PC2_zscore	0.000658153015401157	0.87778179697812	0.147178686007585
B3GNT2	CD4T	Tcruzi	PC2_zscore	0.00166698135200116	0.848899079994407	0.297030336360758
EHBP1	NK	NI	PC2_zscore	0.000737804212307906	0.899885745297608	0.219516251131607
EHBP1	NK	LPS	PC2_zscore	0.000600797986449656	0.903006514724981	0.166875207499741
EHBP1	NK	IAV	PC2_zscore	0.000815593571419192	0.896396720220092	0.222820087337854
EHBP1	NK	Tcruzi	PC2_zscore	0.000740042570088087	0.899986563407187	0.216770849016293
EHBP1	CD8T	NI	PC2_zscore	0.000839916410219312	0.895756375867088	0.254047379753458
EHBP1	CD8T	LPS	PC2_zscore	0.00106520928571275	0.890796391962932	0.269292459960511
EHBP1	CD8T	IAV	PC2_zscore	0.000559965105020135	0.904887481555945	0.168631711334941
EHBP1	CD8T	Tcruzi	PC2_zscore	0.000958153149679264	0.892672259864382	0.266669057990254
EHBP1	monocyte	NI	PC2_zscore	0.000737575362294245	0.895170683023821	0.184093803508618
EHBP1	monocyte	LPS	PC2_zscore	0.000619411910835504	0.897487739945832	0.139306861779131
EHBP1	monocyte	IAV	PC2_zscore	0.047286989358631	0.0413318567308066	1.81841944738095
EHBP1	monocyte	Tcruzi	PC2_zscore	0.000966148526345133	0.893909475516451	0.253115317560564
EHBP1	B	NI	PC2_zscore	0.000781342342293032	0.897602212948007	0.244349140703313
EHBP1	B	LPS	PC2_zscore	0.000845064285934379	0.89544172731511	0.256403633817123
EHBP1	B	IAV	PC2_zscore	0.000712528114261001	0.900171891464848	0.226813599536993
EHBP1	B	Tcruzi	PC2_zscore	0.000943553689223407	0.89309919264039	0.264480980455464
EHBP1	CD4T	NI	PC2_zscore	0.000775975280045069	0.896064685761219	0.261750231357168
EHBP1	CD4T	LPS	PC2_zscore	0.00092265747535213	0.890825488083036	0.285092232517971
EHBP1	CD4T	IAV	PC2_zscore	0.000491471479165914	0.909745161627716	0.170134801410187
EHBP1	CD4T	Tcruzi	PC2_zscore	0.0011214297204404	0.888125890557968	0.287673238660349
WDPCP	NK	NI	PC2_zscore	0.000446360160610929	0.822413803891853	0.112902267523267
WDPCP	NK	LPS	PC2_zscore	-0.000610661143919894	0.84044537493769	-0.105193641684078
WDPCP	NK	IAV	PC2_zscore	-0.000242993447093989	0.831596800610884	-0.0473912174181029
WDPCP	NK	Tcruzi	PC2_zscore	0.000387074469144274	0.824652557492677	0.0975891474665222
WDPCP	CD8T	NI	PC2_zscore	-5.19841255478752e-05	0.840407387513218	-0.0134062483415281
WDPCP	CD8T	LPS	PC2_zscore	0.000321332672924706	0.82615570299686	0.0846231896278955
WDPCP	CD8T	IAV	PC2_zscore	0.000493487274256894	0.818267634170883	0.10999720695299
WDPCP	CD8T	Tcruzi	PC2_zscore	0.00044101120169614	0.82214659885172	0.118096730026254
WDPCP	monocyte	NI	PC2_zscore	0.000823127056857066	0.788283616034344	0.155877611767858
WDPCP	monocyte	LPS	PC2_zscore	-0.00552354377853745	0.676543232103147	-0.409608505390375
WDPCP	monocyte	IAV	PC2_zscore	-0.00635525315869171	0.545486234295487	-0.430927683846293
WDPCP	monocyte	Tcruzi	PC2_zscore	0.000473147515417857	0.821232547963215	0.123773156138198
WDPCP	B	NI	PC2_zscore	0.000198817555440945	0.831286101298609	0.0546099663253558
WDPCP	B	LPS	PC2_zscore	9.35074109549078e-05	0.835313605339903	0.0253130162363075
WDPCP	B	IAV	PC2_zscore	0.000549256523827103	0.818294199949958	0.143445582744861
WDPCP	B	Tcruzi	PC2_zscore	0.000330850732233033	0.826257026036117	0.0895437458884981
WDPCP	CD4T	NI	PC2_zscore	0.000522489235573561	0.81736504521909	0.148765710989827
WDPCP	CD4T	LPS	PC2_zscore	-0.000106914362842608	0.844600319578657	-0.0289086083734112
WDPCP	CD4T	IAV	PC2_zscore	0.000191458137630653	0.832031630298895	0.0561541763291632
WDPCP	CD4T	Tcruzi	PC2_zscore	0.000302105109210072	0.827097902659225	0.0875449798768859
MDH1	NK	NI	PC2_zscore	-3.91168462337006e-05	0.893114203966959	-0.0211634691860444
MDH1	NK	LPS	PC2_zscore	0.000307914018861826	0.892742838818671	0.0823465159434792
MDH1	NK	IAV	PC2_zscore	-0.000168928139310108	0.879446509479682	-0.0603376182041161
MDH1	NK	Tcruzi	PC2_zscore	-0.000155157783835701	0.889284759364278	-0.0752486275756388
MDH1	CD8T	NI	PC2_zscore	-8.12946905827819e-06	0.89493556504494	-0.00448136701304501
MDH1	CD8T	LPS	PC2_zscore	-2.91081424352664e-05	0.893355140066055	-0.0160709816337741
MDH1	CD8T	IAV	PC2_zscore	-0.000118871279012814	0.887361535785904	-0.0554259514758787
MDH1	CD8T	Tcruzi	PC2_zscore	-3.19258025893932e-05	0.893994433791393	-0.0183157070814276
MDH1	monocyte	NI	PC2_zscore	-0.000553405311633737	0.850210312478453	-0.15693191407159
MDH1	monocyte	LPS	PC2_zscore	-0.00185501937664852	0.797557424907372	-0.284921990336712
MDH1	monocyte	IAV	PC2_zscore	-0.00998603884991248	0.372153215339228	-0.773742307444888
MDH1	monocyte	Tcruzi	PC2_zscore	-4.33537401376373e-05	0.893406358469624	-0.0248087134305795
MDH1	B	NI	PC2_zscore	-0.000111511388434269	0.89038571063992	-0.0632450187350092
MDH1	B	LPS	PC2_zscore	-8.28499988593132e-05	0.891623615702777	-0.0485350744611841
MDH1	B	IAV	PC2_zscore	-4.98334932873358e-05	0.893133293524961	-0.0287295862470808
MDH1	B	Tcruzi	PC2_zscore	-7.19634433117691e-05	0.892142241991152	-0.0419470843418771
MDH1	CD4T	NI	PC2_zscore	-6.9888028969709e-05	0.892226478760878	-0.0434015577879732
MDH1	CD4T	LPS	PC2_zscore	-7.59713428936471e-05	0.891806655254065	-0.0473420068078871
MDH1	CD4T	IAV	PC2_zscore	-0.000116749886121595	0.889485670189889	-0.0692805090244783
MDH1	CD4T	Tcruzi	PC2_zscore	-4.85588173704021e-05	0.893581730581753	-0.0297731834361305
UGP2	NK	NI	PC2_zscore	-0.00767219861804583	0.425619346105089	-0.598378469073665
UGP2	NK	LPS	PC2_zscore	0.0123656696216173	0.307891315034331	0.983473266902903
UGP2	NK	IAV	PC2_zscore	-0.00587902369862192	0.465768883051368	-0.484353159999286
UGP2	NK	Tcruzi	PC2_zscore	-0.00254356911890533	0.562798934538879	-0.216502622298246
UGP2	CD8T	NI	PC2_zscore	-0.00209681200639329	0.546707466338285	-0.241780238003671
UGP2	CD8T	LPS	PC2_zscore	0.0114112774213728	0.30027512679305	1.01691882230843
UGP2	CD8T	IAV	PC2_zscore	-0.00456681662055568	0.485424048460571	-0.419815062136928
UGP2	CD8T	Tcruzi	PC2_zscore	0.00129782949082081	0.566488273704296	0.150958019159264
UGP2	monocyte	NI	PC2_zscore	-0.00313099510774681	0.527211530309534	-0.30332954518205
UGP2	monocyte	LPS	PC2_zscore	0.040475243338651	0.00882803322221524	2.67094569915704
UGP2	monocyte	IAV	PC2_zscore	0.0188771150098621	0.260699273905247	1.18264679884059
UGP2	monocyte	Tcruzi	PC2_zscore	0.00159585578216257	0.563286672384281	0.160287954739705
UGP2	B	NI	PC2_zscore	0.000166307176971944	0.610754775559681	0.0196522970271734
UGP2	B	LPS	PC2_zscore	0.00144411697823965	0.559263992046101	0.173518021859646
UGP2	B	IAV	PC2_zscore	-0.00352335517003012	0.502352728494871	-0.370689542782265
UGP2	B	Tcruzi	PC2_zscore	0.00549626213181601	0.420016329111206	0.591348174479746
UGP2	CD4T	NI	PC2_zscore	0.00270415241805622	0.493015429360696	0.37499236233132
UGP2	CD4T	LPS	PC2_zscore	0.0173949260990881	0.2487471978696	1.42771404956297
UGP2	CD4T	IAV	PC2_zscore	0.00504009312301662	0.396464413075452	0.675054765961868
UGP2	CD4T	Tcruzi	PC2_zscore	0.00501850583078648	0.404963285491681	0.646205772806506
VPS54	NK	NI	PC2_zscore	0.0028613215131269	0.855808434012946	0.334812674340825
VPS54	NK	LPS	PC2_zscore	0.00213760167819867	0.866950599309946	0.286176119009332
VPS54	NK	IAV	PC2_zscore	0.00383799693855166	0.848205439950423	0.364487910093692
VPS54	NK	Tcruzi	PC2_zscore	0.00241373369299553	0.862633187456399	0.305378869230395
VPS54	CD8T	NI	PC2_zscore	0.00350903304753565	0.847036872517066	0.371587961411678
VPS54	CD8T	LPS	PC2_zscore	0.00107289535632241	0.886850765690823	0.182124131826675
VPS54	CD8T	IAV	PC2_zscore	0.00343050736246454	0.849088477909042	0.354039236704863
VPS54	CD8T	Tcruzi	PC2_zscore	0.0028959338039738	0.852087942071405	0.350285024526761
VPS54	monocyte	NI	PC2_zscore	0.00438015341962491	0.843575884640321	0.388201179615083
VPS54	monocyte	LPS	PC2_zscore	0.00416922513682186	0.845306257762758	0.38002538093925
VPS54	monocyte	IAV	PC2_zscore	0.0651664422124436	0.00105519874809327	3.3409179249454
VPS54	monocyte	Tcruzi	PC2_zscore	0.00182132445874902	0.869219535237904	0.281154235972306
VPS54	B	NI	PC2_zscore	0.000977679458773581	0.888880478768616	0.176632031142759
VPS54	B	LPS	PC2_zscore	0.00182294629073033	0.868188555613007	0.284486222493412
VPS54	B	IAV	PC2_zscore	0.00103310144820517	0.887461589797827	0.18327564881064
VPS54	B	Tcruzi	PC2_zscore	0.00247174152936266	0.858556897657736	0.321946097959516
VPS54	CD4T	NI	PC2_zscore	0.00155490719085156	0.868071897536954	0.289353610322148
VPS54	CD4T	LPS	PC2_zscore	0.00160496798249805	0.865874785483848	0.299038200577047
VPS54	CD4T	IAV	PC2_zscore	0.0018389638606944	0.861234826367705	0.318427459127447
VPS54	CD4T	Tcruzi	PC2_zscore	0.00215489062554075	0.857114827617148	0.333878036835363
PELI1	NK	NI	PC2_zscore	0.000769690169037415	0.92386326309387	0.148806891021834
PELI1	NK	LPS	PC2_zscore	0.000432559782783373	0.931427986536179	0.0901876167874195
PELI1	NK	IAV	PC2_zscore	0.000527742245479572	0.928398595330422	0.104801564011753
PELI1	NK	Tcruzi	PC2_zscore	0.000194614552186214	0.937608769935985	0.0426942220431959
PELI1	CD8T	NI	PC2_zscore	0.000905293420205055	0.919106839788368	0.178187824540411
PELI1	CD8T	LPS	PC2_zscore	0.000365047491371562	0.932716341804715	0.0831960051535411
PELI1	CD8T	IAV	PC2_zscore	0.000489068247729203	0.929080452719929	0.106866263139751
PELI1	CD8T	Tcruzi	PC2_zscore	0.000298579453989645	0.934308234767512	0.072243268538029
PELI1	monocyte	NI	PC2_zscore	0.000799237926245058	0.919147417155026	0.148057731719782
PELI1	monocyte	LPS	PC2_zscore	-0.000187567609452184	0.936045562757413	-0.0390313878819536
PELI1	monocyte	IAV	PC2_zscore	0.0521455095483847	0.0511532043258083	1.90975724776345
PELI1	monocyte	Tcruzi	PC2_zscore	0.000559842759189429	0.928291190578406	0.119102893843544
PELI1	B	NI	PC2_zscore	-6.42384489798295e-05	0.941312713907438	-0.0188622659416053
PELI1	B	LPS	PC2_zscore	-0.00106175302042571	0.912473743495796	-0.210569539363835
PELI1	B	IAV	PC2_zscore	1.4856642679804e-05	0.942324362816429	0.00428546687763351
PELI1	B	Tcruzi	PC2_zscore	0.00021632717454766	0.935588061091664	0.0610054636905113
PELI1	CD4T	NI	PC2_zscore	0.000439491016692068	0.928168597768414	0.118173365115465
PELI1	CD4T	LPS	PC2_zscore	-0.000725167759716225	0.920184421154322	-0.170530074825135
PELI1	CD4T	IAV	PC2_zscore	0.000596788306707275	0.92303298333938	0.15280998092633
PELI1	CD4T	Tcruzi	PC2_zscore	0.000987414707871948	0.9146392751906	0.202305905506308
AFTPH	NK	NI	PC2_zscore	-4.06476761203131e-05	0.994191739766958	-0.0465856211238258
AFTPH	NK	LPS	PC2_zscore	-3.4654402820998e-05	0.994373251190343	-0.0414007903450071
AFTPH	NK	IAV	PC2_zscore	-3.79294247902655e-05	0.994220678271917	-0.0428313950589196
AFTPH	NK	Tcruzi	PC2_zscore	-2.03469670318516e-05	0.994928364695293	-0.0259970501127036
AFTPH	CD8T	NI	PC2_zscore	-3.82259679526503e-05	0.994133614990825	-0.0489745264176429
AFTPH	CD8T	LPS	PC2_zscore	-2.50199605861592e-05	0.994694932783854	-0.0338855175128063
AFTPH	CD8T	IAV	PC2_zscore	-1.51868512146869e-05	0.995085097244706	-0.0201831650172761
AFTPH	CD8T	Tcruzi	PC2_zscore	-4.53706220546505e-05	0.993915771154083	-0.0533938711947024
AFTPH	monocyte	NI	PC2_zscore	-4.2880993533748e-05	0.993632215915223	-0.0559822241692707
AFTPH	monocyte	LPS	PC2_zscore	-6.50797839763968e-05	0.992801373438292	-0.0650487359040715
AFTPH	monocyte	IAV	PC2_zscore	0.0361157328638308	0.00427579939633793	3.46389442459906
AFTPH	monocyte	Tcruzi	PC2_zscore	-2.95058643963615e-05	0.994394937306198	-0.0434300328098389
AFTPH	B	NI	PC2_zscore	-4.43983969051039e-05	0.993787615423557	-0.0567321633227678
AFTPH	B	LPS	PC2_zscore	-3.92063215106224e-05	0.993952308291122	-0.0537041646550718
AFTPH	B	IAV	PC2_zscore	-6.57574986240369e-05	0.993295338584345	-0.0644595919339729
AFTPH	B	Tcruzi	PC2_zscore	-2.47060732572401e-05	0.994618211098614	-0.0375199666968601
AFTPH	CD4T	NI	PC2_zscore	-1.4351478909566e-05	0.995058182828474	-0.0267012487588185
AFTPH	CD4T	LPS	PC2_zscore	-3.95473427129206e-05	0.993755232225923	-0.0584123054819887
AFTPH	CD4T	IAV	PC2_zscore	1.34431041350678e-05	0.995945652376931	0.0213045050228109
AFTPH	CD4T	Tcruzi	PC2_zscore	2.89894758348686e-05	0.995390805563206	0.0371406634493994
SERTAD2	NK	NI	PC2_zscore	-0.00341484035688944	0.599629967316341	-0.451112037598242
SERTAD2	NK	LPS	PC2_zscore	-0.0049657756962941	0.56383899024747	-0.558191988916304
SERTAD2	NK	IAV	PC2_zscore	-0.00287969964250597	0.603714013214316	-0.331323423882396
SERTAD2	NK	Tcruzi	PC2_zscore	-0.00490790698498023	0.566064146693173	-0.567354415855387
SERTAD2	CD8T	NI	PC2_zscore	-0.00327304485647673	0.601430695091447	-0.460436512847997
SERTAD2	CD8T	LPS	PC2_zscore	-0.00398363035132006	0.583496505061554	-0.519310091525242
SERTAD2	CD8T	IAV	PC2_zscore	-0.00399673344967964	0.58051523255721	-0.512136482547214
SERTAD2	CD8T	Tcruzi	PC2_zscore	-0.00362647119504063	0.591066506491556	-0.501017051363842
SERTAD2	monocyte	NI	PC2_zscore	-0.00366405295825933	0.578076459630749	-0.468952936956763
SERTAD2	monocyte	LPS	PC2_zscore	-0.00200614212995385	0.613059723219739	-0.212568552298284
SERTAD2	monocyte	IAV	PC2_zscore	-0.0177379868699978	0.196600540642583	-0.910252209288527
SERTAD2	monocyte	Tcruzi	PC2_zscore	-0.00360648685720276	0.592111684317066	-0.495838205137651
SERTAD2	B	NI	PC2_zscore	-0.00309026326381705	0.604960716062099	-0.461129290270452
SERTAD2	B	LPS	PC2_zscore	-0.00374695518472245	0.583340667238368	-0.542762203490345
SERTAD2	B	IAV	PC2_zscore	-0.00447470729368542	0.56730277288315	-0.585523523639794
SERTAD2	B	Tcruzi	PC2_zscore	-0.00256811947799379	0.624259355494741	-0.37445073594458
SERTAD2	CD4T	NI	PC2_zscore	-0.00175234497004294	0.655928297650801	-0.249349290166717
SERTAD2	CD4T	LPS	PC2_zscore	-0.00520624542656584	0.550625582119738	-0.63809156322063
SERTAD2	CD4T	IAV	PC2_zscore	-0.00552999194609395	0.546101652322409	-0.647823485778808
SERTAD2	CD4T	Tcruzi	PC2_zscore	-0.00379631056239418	0.581669105178461	-0.549588010532249
SLC1A4	NK	NI	PC2_zscore	-0.0192036363042524	0.225302231926512	-0.885895548738098
SLC1A4	NK	LPS	PC2_zscore	-0.0216051644306879	0.206796247211892	-0.962009823986479
SLC1A4	NK	IAV	PC2_zscore	-0.00436096102514229	0.392116614614185	-0.160068786481796
SLC1A4	NK	Tcruzi	PC2_zscore	-0.0182886752938811	0.234338146932568	-0.85104356720019
SLC1A4	CD8T	NI	PC2_zscore	-0.0202285067147251	0.210103264958312	-0.953310909046281
SLC1A4	CD8T	LPS	PC2_zscore	-0.031878067972869	0.155576172938024	-1.07769818434166
SLC1A4	CD8T	IAV	PC2_zscore	-0.0072938638770703	0.369191845303933	-0.345147277672334
SLC1A4	CD8T	Tcruzi	PC2_zscore	-0.0212192996137397	0.199187848412533	-0.989531161887484
SLC1A4	monocyte	NI	PC2_zscore	-0.0167062302423734	0.217244028439416	-0.984111559306777
SLC1A4	monocyte	LPS	PC2_zscore	-0.0319228014754644	0.137499104891341	-1.22899691226465
SLC1A4	monocyte	IAV	PC2_zscore	-0.0325054644059613	0.0802483224878736	-1.36471438091222
SLC1A4	monocyte	Tcruzi	PC2_zscore	-0.0249858822255836	0.162700913577367	-1.19282663316097
SLC1A4	B	NI	PC2_zscore	-0.0112440888432376	0.308388762209375	-0.625672242841337
SLC1A4	B	LPS	PC2_zscore	-0.0186555585765158	0.21279434562818	-0.95759217972506
SLC1A4	B	IAV	PC2_zscore	-0.0159939090415728	0.246552048149472	-0.830167490698275
SLC1A4	B	Tcruzi	PC2_zscore	-0.00930915610627242	0.33916215972961	-0.504875325485662
SLC1A4	CD4T	NI	PC2_zscore	-0.0115160364586043	0.304082804459756	-0.619499565976028
SLC1A4	CD4T	LPS	PC2_zscore	-0.00752402041024945	0.367999819942468	-0.386117992260467
SLC1A4	CD4T	IAV	PC2_zscore	-0.0156420248831006	0.251365850050848	-0.81106546619639
SLC1A4	CD4T	Tcruzi	PC2_zscore	-0.00790142309165764	0.360254568105746	-0.420588477271898
CEP68	NK	NI	PC2_zscore	0.000280578121950278	0.61414445813854	0.0217916864776254
CEP68	NK	LPS	PC2_zscore	-0.00605203681471992	0.473894807811129	-0.456746912088965
CEP68	NK	IAV	PC2_zscore	-0.00292320612093177	0.535233844452342	-0.22598338086884
CEP68	NK	Tcruzi	PC2_zscore	-0.00386399027977013	0.519093966308213	-0.312119920727921
CEP68	CD8T	NI	PC2_zscore	-0.00135976236203986	0.577682754324356	-0.126011104664165
CEP68	CD8T	LPS	PC2_zscore	-0.00388317558511401	0.51565119568	-0.334785462185821
CEP68	CD8T	IAV	PC2_zscore	-0.00115267579061914	0.58050334287461	-0.099512093751239
CEP68	CD8T	Tcruzi	PC2_zscore	0.000936354746894031	0.640443664706448	0.0815392316935115
CEP68	monocyte	NI	PC2_zscore	0.000715401247697098	0.606935873671298	0.0564123913816461
CEP68	monocyte	LPS	PC2_zscore	-0.00849764168363526	0.415816106671127	-0.591717076007722
CEP68	monocyte	IAV	PC2_zscore	-0.00964549285162778	0.333258347519068	-0.549027406379433
CEP68	monocyte	Tcruzi	PC2_zscore	-0.00348527537677881	0.522984700385862	-0.312482281327582
CEP68	B	NI	PC2_zscore	-0.00321359070688777	0.526282886821627	-0.310228121519271
CEP68	B	LPS	PC2_zscore	-0.00707883227796132	0.433528812647367	-0.600928753096971
CEP68	B	IAV	PC2_zscore	-0.00389250536004239	0.511579490013794	-0.356800546339655
CEP68	B	Tcruzi	PC2_zscore	-0.00221605228250435	0.554639354154627	-0.210529151056982
CEP68	CD4T	NI	PC2_zscore	0.00110067575653643	0.6235142545893	0.117394984781782
CEP68	CD4T	LPS	PC2_zscore	-0.0146228683309271	0.337648814343405	-0.926364063367204
CEP68	CD4T	IAV	PC2_zscore	-0.00247262562356068	0.545063010293594	-0.262098685396901
CEP68	CD4T	Tcruzi	PC2_zscore	-0.00526833781368557	0.456628005629538	-0.547671616831338
RAB1A	NK	NI	PC2_zscore	-0.000857842115906867	0.882695307684788	-0.234452169800751
RAB1A	NK	LPS	PC2_zscore	-0.00136335136509581	0.869316784374821	-0.2920243911053
RAB1A	NK	IAV	PC2_zscore	-0.000797919348315717	0.884034022433344	-0.216789629712751
RAB1A	NK	Tcruzi	PC2_zscore	-0.00104322760404735	0.877529966765286	-0.259930300126309
RAB1A	CD8T	NI	PC2_zscore	-0.00123110737874391	0.870138738850048	-0.298103769252053
RAB1A	CD8T	LPS	PC2_zscore	-0.00162059058127815	0.864871586273538	-0.30933154741864
RAB1A	CD8T	IAV	PC2_zscore	-0.000664049317092962	0.888981496244157	-0.192926186283985
RAB1A	CD8T	Tcruzi	PC2_zscore	-0.000696124085894351	0.887311604657071	-0.213798950922469
RAB1A	monocyte	NI	PC2_zscore	-0.0306226206470335	0.0607153422212465	-2.08872135234316
RAB1A	monocyte	LPS	PC2_zscore	-0.00144181547511642	0.862286358501035	-0.314656215929458
RAB1A	monocyte	IAV	PC2_zscore	0.000359103164307217	0.898800107285311	0.0690278876135285
RAB1A	monocyte	Tcruzi	PC2_zscore	-0.000197168522188224	0.908847847483409	-0.0615961705083942
RAB1A	B	NI	PC2_zscore	-0.000659644987690381	0.888814719760964	-0.204124777606564
RAB1A	B	LPS	PC2_zscore	-0.00132567820221839	0.868463161070364	-0.302694970075794
RAB1A	B	IAV	PC2_zscore	-0.000672823959971369	0.888560965667634	-0.203259165080107
RAB1A	B	Tcruzi	PC2_zscore	-0.000744456382989445	0.885797116763482	-0.221035349192506
RAB1A	CD4T	NI	PC2_zscore	-0.000487480478209912	0.895346047371807	-0.181818799670722
RAB1A	CD4T	LPS	PC2_zscore	-0.000970262195043126	0.871768706163336	-0.305578738045816
RAB1A	CD4T	IAV	PC2_zscore	-0.000503086927644042	0.894440666943218	-0.18745863109623
RAB1A	CD4T	Tcruzi	PC2_zscore	-0.000701650072578493	0.884100065842217	-0.24685360616848
ACTR2	NK	NI	PC2_zscore	0.00531492977950154	0.266149999526434	1.36528217783388
ACTR2	NK	LPS	PC2_zscore	0.00535651086840076	0.264798109664469	1.35934456127154
ACTR2	NK	IAV	PC2_zscore	0.00530442577072945	0.26596804410507	1.35524411062795
ACTR2	NK	Tcruzi	PC2_zscore	0.00528555898246176	0.267426069974742	1.35328537726608
ACTR2	CD8T	NI	PC2_zscore	0.00530917860514138	0.266155087035872	1.36912507864131
ACTR2	CD8T	LPS	PC2_zscore	0.00529788115644183	0.266718274769383	1.36343516496735
ACTR2	CD8T	IAV	PC2_zscore	0.00532521463300812	0.265578136781564	1.36434408134178
ACTR2	CD8T	Tcruzi	PC2_zscore	0.00527463601275037	0.267970568334997	1.35137794624116
ACTR2	monocyte	NI	PC2_zscore	0.00533382214222239	0.263587136175854	1.37578839646492
ACTR2	monocyte	LPS	PC2_zscore	0.00546334560367145	0.25754105468117	1.35919507937394
ACTR2	monocyte	IAV	PC2_zscore	0.00950718255189041	0.0195664843409933	1.62203707656924
ACTR2	monocyte	Tcruzi	PC2_zscore	0.00534651410872573	0.265152646894063	1.36845205680501
ACTR2	B	NI	PC2_zscore	0.00529371709405	0.266910638901495	1.36323487477622
ACTR2	B	LPS	PC2_zscore	0.00531388790892599	0.265984938435975	1.36974598489417
ACTR2	B	IAV	PC2_zscore	0.00528238272235071	0.267544284448805	1.3557416152022
ACTR2	B	Tcruzi	PC2_zscore	0.00529566280279592	0.266847537649276	1.36309065290238
ACTR2	CD4T	NI	PC2_zscore	0.00530819767916749	0.265835375241545	1.37385624910278
ACTR2	CD4T	LPS	PC2_zscore	0.00530744726983795	0.265842218245795	1.37394055773279
ACTR2	CD4T	IAV	PC2_zscore	0.0052858928297507	0.267169618226351	1.36451001389496
ACTR2	CD4T	Tcruzi	PC2_zscore	0.00529546321025254	0.266548426075163	1.36909541172034
ETAA1	NK	NI	PC2_zscore	-0.000770493360846909	0.767298661922647	-0.137248801379332
ETAA1	NK	LPS	PC2_zscore	-0.00115400729276931	0.754036626360385	-0.192193022440209
ETAA1	NK	IAV	PC2_zscore	-0.000811873493413528	0.753909554326186	-0.121646235809719
ETAA1	NK	Tcruzi	PC2_zscore	-0.000947121911737306	0.762549800126702	-0.170363744292455
ETAA1	CD8T	NI	PC2_zscore	-0.000458774301576262	0.77797398040626	-0.0820409590198037
ETAA1	CD8T	LPS	PC2_zscore	-0.00155805476220071	0.74444592680403	-0.270959425491267
ETAA1	CD8T	IAV	PC2_zscore	-0.00169582489930654	0.739067256283695	-0.253090522913743
ETAA1	CD8T	Tcruzi	PC2_zscore	-0.00133673122284385	0.750366661967065	-0.251460273889298
ETAA1	monocyte	NI	PC2_zscore	-0.000348004396543923	0.745919210379039	-0.0440756069834566
ETAA1	monocyte	LPS	PC2_zscore	0.000607066390205903	0.759564419944998	0.0643511078440301
ETAA1	monocyte	IAV	PC2_zscore	-0.0109486543157046	0.401231010225866	-0.523129694305374
ETAA1	monocyte	Tcruzi	PC2_zscore	-0.00111279936443365	0.757742541503294	-0.20555540634006
ETAA1	B	NI	PC2_zscore	-0.0010789343658896	0.758424256180672	-0.210056506529215
ETAA1	B	LPS	PC2_zscore	-0.00102592959391985	0.76016387264684	-0.200380746453783
ETAA1	B	IAV	PC2_zscore	-0.00127268316441716	0.752239682285277	-0.242641618345615
ETAA1	B	Tcruzi	PC2_zscore	-0.00178260702135413	0.738383893519338	-0.304416577903296
ETAA1	CD4T	NI	PC2_zscore	-0.00113097433729856	0.755613367554576	-0.233433560415187
ETAA1	CD4T	LPS	PC2_zscore	-0.00109563324611946	0.757058887598555	-0.225476207770393
ETAA1	CD4T	IAV	PC2_zscore	-0.000947165687569472	0.762853636049388	-0.193561865656414
ETAA1	CD4T	Tcruzi	PC2_zscore	-0.00100446480545118	0.760658821587927	-0.204889767798927
C1D	NK	NI	PC2_zscore	-0.00098041678631464	0.72236179290451	-0.276434584383822
C1D	NK	LPS	PC2_zscore	0.00548468580534956	0.728877492746672	0.334953623967539
C1D	NK	IAV	PC2_zscore	-0.00126961434171848	0.703340616894587	-0.330204022571144
C1D	NK	Tcruzi	PC2_zscore	-0.00122410760088711	0.713585409007376	-0.370337557903266
C1D	CD8T	NI	PC2_zscore	-0.00132424626552199	0.709213464125078	-0.410052996980229
C1D	CD8T	LPS	PC2_zscore	-0.00150858984063801	0.702716121084919	-0.413665032956484
C1D	CD8T	IAV	PC2_zscore	-0.00130735879783768	0.707523449245496	-0.353680696528139
C1D	CD8T	Tcruzi	PC2_zscore	-0.00128008312412747	0.711068294215806	-0.398978883840433
C1D	monocyte	NI	PC2_zscore	-0.00482297815642456	0.509135306950037	-0.626202601550683
C1D	monocyte	LPS	PC2_zscore	-0.00110251524480611	0.708365426817931	-0.331667274698605
C1D	monocyte	IAV	PC2_zscore	0.000234322006724304	0.670198553122032	0.037774905672182
C1D	monocyte	Tcruzi	PC2_zscore	-0.0012557928151429	0.711441732881352	-0.409552837455605
C1D	B	NI	PC2_zscore	-0.00147250117072542	0.704171077973535	-0.425749164581476
C1D	B	LPS	PC2_zscore	-0.00114212225534393	0.71703220602049	-0.359006873044822
C1D	B	IAV	PC2_zscore	-0.00129172914599817	0.710626823877902	-0.400806048979762
C1D	B	Tcruzi	PC2_zscore	-0.00117895057465985	0.715384308964487	-0.36813842180249
C1D	CD4T	NI	PC2_zscore	-0.0013066333690452	0.708838698931915	-0.424555690274744
C1D	CD4T	LPS	PC2_zscore	-0.00121393186630672	0.713391558148997	-0.402897472256763
C1D	CD4T	IAV	PC2_zscore	-0.00111537083650871	0.718757456783364	-0.362864813588421
C1D	CD4T	Tcruzi	PC2_zscore	-0.00139748410622543	0.705262587518325	-0.435840274957647
PNO1	NK	NI	PC2_zscore	0.0105367187271855	0.234533034686611	0.761339729593572
PNO1	NK	LPS	PC2_zscore	0.0118388823860564	0.213875465923232	0.840994099249611
PNO1	NK	IAV	PC2_zscore	0.0219615814107264	0.095916053768214	1.34638262719167
PNO1	NK	Tcruzi	PC2_zscore	0.0115705235068529	0.216859044582454	0.832869050375583
PNO1	CD8T	NI	PC2_zscore	0.0129317830072678	0.176525040360522	1.05186652635358
PNO1	CD8T	LPS	PC2_zscore	0.0201012314937649	0.102889926614229	1.35542243981193
PNO1	CD8T	IAV	PC2_zscore	0.00574934454575913	0.339110404680953	0.41610525342826
PNO1	CD8T	Tcruzi	PC2_zscore	0.011232312988649	0.207566692767192	0.920663382091488
PNO1	monocyte	NI	PC2_zscore	0.013481965118962	0.159130239779029	1.13607790898419
PNO1	monocyte	LPS	PC2_zscore	0.0226392688417681	0.0807366164373925	1.52354762281531
PNO1	monocyte	IAV	PC2_zscore	0.0228382100250614	0.0648881893606059	1.46175188375715
PNO1	monocyte	Tcruzi	PC2_zscore	0.0106878193141101	0.218792481271492	0.883832424568003
PNO1	B	NI	PC2_zscore	0.00997744639541296	0.229955638563395	0.837695119628596
PNO1	B	LPS	PC2_zscore	0.0150530127415148	0.13614641768562	1.22737653597915
PNO1	B	IAV	PC2_zscore	0.0105719296559002	0.216905626348881	0.888927498008323
PNO1	B	Tcruzi	PC2_zscore	0.00703924018021763	0.304588256715963	0.565277190595045
PNO1	CD4T	NI	PC2_zscore	0.00442490658048453	0.383181205020293	0.35691358714323
PNO1	CD4T	LPS	PC2_zscore	0.018904040563107	0.0881567901943228	1.59259989888711
PNO1	CD4T	IAV	PC2_zscore	0.0204061228033743	0.0849736135871733	1.59234475802444
PNO1	CD4T	Tcruzi	PC2_zscore	0.0123531046086634	0.166988700579584	1.12408482058878
PPP3R1	NK	NI	PC2_zscore	-0.00795433008754306	0.307970373936625	-0.874084929772827
PPP3R1	NK	LPS	PC2_zscore	-0.010148412097318	0.255285800258833	-1.1000047843576
PPP3R1	NK	IAV	PC2_zscore	-0.0118275716238296	0.229247362564735	-1.19981446124617
PPP3R1	NK	Tcruzi	PC2_zscore	-0.0118647025466847	0.228233392375476	-1.20728217360587
PPP3R1	CD8T	NI	PC2_zscore	-0.0112701955519453	0.224163105750489	-1.27296983543802
PPP3R1	CD8T	LPS	PC2_zscore	-0.00981202448996815	0.254636481574433	-1.12430665196935
PPP3R1	CD8T	IAV	PC2_zscore	-0.00753720673305784	0.318572447220153	-0.838922416975279
PPP3R1	CD8T	Tcruzi	PC2_zscore	-0.0157415025763743	0.200921846599324	-1.30492726044447
PPP3R1	monocyte	NI	PC2_zscore	-0.00952051424628394	0.255423040375352	-1.12900497390822
PPP3R1	monocyte	LPS	PC2_zscore	-0.0131654294622956	0.212194140705007	-1.27714797629035
PPP3R1	monocyte	IAV	PC2_zscore	-0.0272046095788415	0.00618860236729235	-1.63109750214642
PPP3R1	monocyte	Tcruzi	PC2_zscore	-0.0117261111708266	0.221964122835311	-1.26843974627509
PPP3R1	B	NI	PC2_zscore	-0.0108681216820526	0.229630010187204	-1.24610517581389
PPP3R1	B	LPS	PC2_zscore	-0.0106368676248855	0.232152910293742	-1.23899148305136
PPP3R1	B	IAV	PC2_zscore	-0.00925517009313143	0.26465024748978	-1.08433927756371
PPP3R1	B	Tcruzi	PC2_zscore	-0.0101826210528867	0.242931352165316	-1.18329016982854
PPP3R1	CD4T	NI	PC2_zscore	-0.0131881594288718	0.201140262439193	-1.44678659973543
PPP3R1	CD4T	LPS	PC2_zscore	-0.00678164345597941	0.32301850931897	-0.877142338122474
PPP3R1	CD4T	IAV	PC2_zscore	-0.0100353089892385	0.223330093936798	-1.3323991092043
PPP3R1	CD4T	Tcruzi	PC2_zscore	-0.00761923188275164	0.290170341804341	-1.00334437013825
PLEK	NK	NI	PC2_zscore	-0.0053380512661913	0.705733731175673	-0.49122871767236
PLEK	NK	LPS	PC2_zscore	-0.00387573452053828	0.725756183010779	-0.44025598636872
PLEK	NK	IAV	PC2_zscore	-0.00269956919532716	0.750974603507182	-0.332650572161391
PLEK	NK	Tcruzi	PC2_zscore	-0.00423349143205345	0.721390476488101	-0.450787227614755
PLEK	CD8T	NI	PC2_zscore	-0.00628511481844193	0.709299275368101	-0.429854602300945
PLEK	CD8T	LPS	PC2_zscore	-0.00543861094425909	0.716379495167971	-0.421987606431678
PLEK	CD8T	IAV	PC2_zscore	-0.00258723284640091	0.756008843347654	-0.259356032782948
PLEK	CD8T	Tcruzi	PC2_zscore	-0.00643271255646666	0.708385769298444	-0.428831201917552
PLEK	monocyte	NI	PC2_zscore	-0.00598758651307778	0.691518401711837	-0.490710883633175
PLEK	monocyte	LPS	PC2_zscore	-0.00174577000258968	0.770169399031083	-0.190277399139732
PLEK	monocyte	IAV	PC2_zscore	0.0331079993213209	0.220110904812494	1.09254398950641
PLEK	monocyte	Tcruzi	PC2_zscore	-0.00304201846735214	0.745385360189985	-0.349689332868523
PLEK	B	NI	PC2_zscore	-0.00297311914361364	0.74930401411285	-0.337821540278826
PLEK	B	LPS	PC2_zscore	-0.00385712611573943	0.730941637592846	-0.409439568663963
PLEK	B	IAV	PC2_zscore	-0.00324667316374433	0.743429723196999	-0.360054622508383
PLEK	B	Tcruzi	PC2_zscore	-0.00320126115293335	0.744228971596542	-0.358968454558962
PLEK	CD4T	NI	PC2_zscore	-0.00511528892456874	0.718847942493863	-0.422073329499486
PLEK	CD4T	LPS	PC2_zscore	-0.00615594718000451	0.707362056313564	-0.447303040798641
PLEK	CD4T	IAV	PC2_zscore	-0.00374559840831034	0.735202134922289	-0.389873946053416
PLEK	CD4T	Tcruzi	PC2_zscore	-0.00257939428880734	0.758936657275437	-0.275358617730941
FBXO48	NK	NI	PC2_zscore	-0.00540491760200696	0.520783475061615	-0.51698130379821
FBXO48	NK	LPS	PC2_zscore	-0.00362479810490016	0.55509660308662	-0.350855530690093
FBXO48	NK	IAV	PC2_zscore	-0.00376193423253078	0.545715311575132	-0.35695461844309
FBXO48	NK	Tcruzi	PC2_zscore	-0.00432799490276431	0.543310439304297	-0.439705929369943
FBXO48	CD8T	NI	PC2_zscore	-0.00228664303476018	0.593017101078109	-0.240274340566505
FBXO48	CD8T	LPS	PC2_zscore	-0.00584558504674434	0.510901613355441	-0.54576606515845
FBXO48	CD8T	IAV	PC2_zscore	-0.00433287273618995	0.536593323713871	-0.44505859739132
FBXO48	CD8T	Tcruzi	PC2_zscore	-0.00493728440275697	0.526633394535864	-0.508190551550648
FBXO48	monocyte	NI	PC2_zscore	-0.00527142937605412	0.496708356557271	-0.497355437874839
FBXO48	monocyte	LPS	PC2_zscore	-0.00485362140078181	0.515594768283359	-0.471476904944595
FBXO48	monocyte	IAV	PC2_zscore	-0.0057811457188575	0.393365972107208	-0.350995545819809
FBXO48	monocyte	Tcruzi	PC2_zscore	-0.00584084564983389	0.508701949535686	-0.566983696642648
FBXO48	B	NI	PC2_zscore	-0.00367435894615034	0.555685586928782	-0.408234433236277
FBXO48	B	LPS	PC2_zscore	-0.00308959413524766	0.571296350561106	-0.343678123824184
FBXO48	B	IAV	PC2_zscore	-0.00352297560258423	0.559541185979381	-0.392416208919398
FBXO48	B	Tcruzi	PC2_zscore	-0.00458430596977858	0.533374954278177	-0.486903933189787
FBXO48	CD4T	NI	PC2_zscore	-0.00516594437814365	0.513236896216299	-0.567116918422373
FBXO48	CD4T	LPS	PC2_zscore	-0.00424457515401479	0.537317217269097	-0.486227277929725
FBXO48	CD4T	IAV	PC2_zscore	-0.00223358486106252	0.597182958215662	-0.253787919954857
FBXO48	CD4T	Tcruzi	PC2_zscore	-0.00213830895782491	0.599839108226538	-0.240465969135501
APLF	NK	NI	PC2_zscore	-0.00146588556208088	0.627976915483303	-0.135767949699048
APLF	NK	LPS	PC2_zscore	-0.00310832437761364	0.590315066583204	-0.296243485492374
APLF	NK	IAV	PC2_zscore	0.00222146882756929	0.668918896257352	0.141174986833798
APLF	NK	Tcruzi	PC2_zscore	-0.00199912284724292	0.616420458854744	-0.187919765772957
APLF	CD8T	NI	PC2_zscore	-0.00247321579457264	0.607003365352174	-0.265539493693713
APLF	CD8T	LPS	PC2_zscore	-0.00135457786419756	0.633899676336178	-0.133707561128329
APLF	CD8T	IAV	PC2_zscore	-0.00553031768475154	0.53825898845897	-0.470770762052599
APLF	CD8T	Tcruzi	PC2_zscore	-0.00495417458833668	0.548862484551629	-0.485201406086897
APLF	monocyte	NI	PC2_zscore	-0.00325744568454682	0.572637572602875	-0.325678365718166
APLF	monocyte	LPS	PC2_zscore	-0.00121168913415174	0.626585031183518	-0.117619321304505
APLF	monocyte	IAV	PC2_zscore	0.00795840128062027	0.519829269985306	0.355540763814247
APLF	monocyte	Tcruzi	PC2_zscore	-0.00495208422084636	0.549524005611798	-0.481593915598371
APLF	B	NI	PC2_zscore	-0.000483190547411306	0.658568590001815	-0.0472865341867003
APLF	B	LPS	PC2_zscore	-0.000434180675097508	0.659767807318154	-0.0423569950070813
APLF	B	IAV	PC2_zscore	-0.00284641464304625	0.596511747767866	-0.309522686392514
APLF	B	Tcruzi	PC2_zscore	-0.00206679049524978	0.616877639380956	-0.220112444129416
APLF	CD4T	NI	PC2_zscore	-0.00568334395380758	0.518674314243007	-0.604590397135876
APLF	CD4T	LPS	PC2_zscore	-0.00465188828083883	0.541654034987312	-0.540728494288583
APLF	CD4T	IAV	PC2_zscore	-0.00483815973517708	0.539604863279247	-0.542348721695768
APLF	CD4T	Tcruzi	PC2_zscore	-0.00766945609566978	0.494747172697921	-0.644862654001051
ARHGAP25	NK	NI	PC2_zscore	-0.013418246649973	0.233620588498299	-1.07512919996347
ARHGAP25	NK	LPS	PC2_zscore	-0.0106331470435083	0.263573909167649	-0.962694891685574
ARHGAP25	NK	IAV	PC2_zscore	-0.0140765102087401	0.217407290120353	-1.09361736446591
ARHGAP25	NK	Tcruzi	PC2_zscore	-0.0125246626444709	0.245239411209339	-1.02198531897844
ARHGAP25	CD8T	NI	PC2_zscore	-0.00875597978109908	0.279367983268572	-0.929309550252997
ARHGAP25	CD8T	LPS	PC2_zscore	-0.00688182003324563	0.329157764074977	-0.745541484271439
ARHGAP25	CD8T	IAV	PC2_zscore	-0.00201664195706317	0.484330171657173	-0.21261574340674
ARHGAP25	CD8T	Tcruzi	PC2_zscore	-0.0111464739758372	0.246267854622798	-1.04415782923433
ARHGAP25	monocyte	NI	PC2_zscore	-0.00883255064563113	0.294802300537944	-0.77442491810793
ARHGAP25	monocyte	LPS	PC2_zscore	-0.00446234487775378	0.395218113801679	-0.353787923077919
ARHGAP25	monocyte	IAV	PC2_zscore	-0.0102709422612256	0.24212011895497	-0.712966574822563
ARHGAP25	monocyte	Tcruzi	PC2_zscore	-0.00483266022325641	0.401591839291388	-0.45670344821234
ARHGAP25	B	NI	PC2_zscore	0.000458020983282095	0.581707904383797	0.0478415883299919
ARHGAP25	B	LPS	PC2_zscore	0.00211560598502067	0.557708076843527	0.205389825560233
ARHGAP25	B	IAV	PC2_zscore	-0.00750696563543956	0.305761084315276	-0.833473392327505
ARHGAP25	B	Tcruzi	PC2_zscore	-0.00696946011176089	0.321835223813888	-0.774920055837046
ARHGAP25	CD4T	NI	PC2_zscore	-0.00982338427125085	0.259630386909785	-0.999879843622589
ARHGAP25	CD4T	LPS	PC2_zscore	-0.00293840294622915	0.451433520053283	-0.34852647614176
ARHGAP25	CD4T	IAV	PC2_zscore	-0.00627006975890913	0.335526097726996	-0.73434258860489
ARHGAP25	CD4T	Tcruzi	PC2_zscore	-0.00675780357787367	0.326838157289797	-0.760039981475058
GFPT1	NK	NI	PC2_zscore	-2.01129349539935e-05	0.991758839455858	-0.0115426726205636
GFPT1	NK	LPS	PC2_zscore	3.12197452623161e-05	0.991332021594899	0.0176317310070046
GFPT1	NK	IAV	PC2_zscore	2.11739114538742e-05	0.991592593334369	0.0119152114873034
GFPT1	NK	Tcruzi	PC2_zscore	-7.30543213860669e-05	0.990383392816883	-0.0384201842203193
GFPT1	CD8T	NI	PC2_zscore	6.92223623692156e-05	0.989944554312332	0.0447442935290508
GFPT1	CD8T	LPS	PC2_zscore	0.000173076512674625	0.987479061476406	0.0812513296250338
GFPT1	CD8T	IAV	PC2_zscore	7.94356714422255e-05	0.989898298417427	0.0450514557032732
GFPT1	CD8T	Tcruzi	PC2_zscore	-6.61360578574068e-05	0.990132230582717	-0.042261394676985
GFPT1	monocyte	NI	PC2_zscore	0.000165579917573341	0.987271198906106	0.0832198966879086
GFPT1	monocyte	LPS	PC2_zscore	-0.0609374142277796	0.00367103060860297	-4.08147101924623
GFPT1	monocyte	IAV	PC2_zscore	0.000312621241444267	0.984197868357752	0.095734259895579
GFPT1	monocyte	Tcruzi	PC2_zscore	0.000211793576007514	0.986517787692684	0.0925118162461909
GFPT1	B	NI	PC2_zscore	5.74930593439151e-07	0.992197009633006	0.000378117822865858
GFPT1	B	LPS	PC2_zscore	-0.000106858977490048	0.989078293836625	-0.0600224750751494
GFPT1	B	IAV	PC2_zscore	-2.52472361691964e-05	0.991544381643778	-0.0156470897909811
GFPT1	B	Tcruzi	PC2_zscore	1.52363398893415e-05	0.99172894571894	0.0097490965744331
GFPT1	CD4T	NI	PC2_zscore	0.000147020045002023	0.986963779052478	0.0879497010493118
GFPT1	CD4T	LPS	PC2_zscore	-1.03641304186492e-05	0.99181685132272	-0.00903960534905857
GFPT1	CD4T	IAV	PC2_zscore	9.6698187492631e-05	0.988492860296588	0.068108362721189
GFPT1	CD4T	Tcruzi	PC2_zscore	-7.7522428229902e-05	0.98924351318684	-0.0568771263310312
NFU1	NK	NI	PC2_zscore	-0.00208137813971526	0.441983224641929	-0.172792563408763
NFU1	NK	LPS	PC2_zscore	-0.0116472224134867	0.213796143521766	-0.929544907510872
NFU1	NK	IAV	PC2_zscore	-0.00557955804085679	0.34406496334655	-0.475781354855754
NFU1	NK	Tcruzi	PC2_zscore	-0.00638632143676545	0.324466201435421	-0.558123137370727
NFU1	CD8T	NI	PC2_zscore	-0.0080162175081877	0.264343598231306	-0.801493516932009
NFU1	CD8T	LPS	PC2_zscore	-4.65661506130247e-05	0.506642363848219	-0.00387569712142613
NFU1	CD8T	IAV	PC2_zscore	0.00175783316100992	0.54497099692633	0.129251948398343
NFU1	CD8T	Tcruzi	PC2_zscore	0.00197994457214736	0.55033537293207	0.158601468864731
NFU1	monocyte	NI	PC2_zscore	-0.00276233509430156	0.417811208819888	-0.269916222418719
NFU1	monocyte	LPS	PC2_zscore	-0.00578646502248814	0.326286175241468	-0.559121570482609
NFU1	monocyte	IAV	PC2_zscore	-0.00305244710975478	0.372958953271344	-0.233541574228281
NFU1	monocyte	Tcruzi	PC2_zscore	-0.00695902424655655	0.293007837729229	-0.698751694688206
NFU1	B	NI	PC2_zscore	-0.00510072266772877	0.345601536394339	-0.536275886354068
NFU1	B	LPS	PC2_zscore	-0.0154278933435606	0.15094990946873	-1.21093535155829
NFU1	B	IAV	PC2_zscore	-0.00911905873805543	0.239789631404537	-0.881111690968062
NFU1	B	Tcruzi	PC2_zscore	-0.00306192106660252	0.416693065518701	-0.303782877415665
NFU1	CD4T	NI	PC2_zscore	-0.00615319873254342	0.29780125918342	-0.716649434151785
NFU1	CD4T	LPS	PC2_zscore	-0.0161655762639495	0.13963304377817	-1.34823000933825
NFU1	CD4T	IAV	PC2_zscore	-0.00815496082792799	0.239336265393396	-0.923119420779302
NFU1	CD4T	Tcruzi	PC2_zscore	-0.00905899610547223	0.218460543641965	-0.999593444956549
AAK1	NK	NI	PC2_zscore	-0.00852086191088207	0.191110158375468	-0.863844605123027
AAK1	NK	LPS	PC2_zscore	-0.0222681534159106	0.0143522701420067	-2.14374920382143
AAK1	NK	IAV	PC2_zscore	-0.028706778444612	0.00360913674328933	-2.55514734735251
AAK1	NK	Tcruzi	PC2_zscore	-0.0260798801118227	0.00649151486165134	-2.38524102097603
AAK1	CD8T	NI	PC2_zscore	-0.00546886413845735	0.252302127165428	-0.660699179179706
AAK1	CD8T	LPS	PC2_zscore	-0.0243675458969874	0.00416144044657585	-2.58563776788746
AAK1	CD8T	IAV	PC2_zscore	-0.0119396992754537	0.112121792748043	-1.19888619539499
AAK1	CD8T	Tcruzi	PC2_zscore	-0.00736557644871247	0.193426216518298	-0.860730740239996
AAK1	monocyte	NI	PC2_zscore	-0.0129688246601139	0.118704843029888	-1.16893571485501
AAK1	monocyte	LPS	PC2_zscore	-0.0164081289484909	0.085913423543437	-1.35437324641817
AAK1	monocyte	IAV	PC2_zscore	-0.0251850082024567	0.0219823114532254	-1.98943331734978
AAK1	monocyte	Tcruzi	PC2_zscore	-0.0111632205153852	0.160406690737379	-0.974018750248854
AAK1	B	NI	PC2_zscore	-0.00787741364491295	0.257017564730231	-0.614918945285657
AAK1	B	LPS	PC2_zscore	-0.0100591322245146	0.206314500181191	-0.783147998569351
AAK1	B	IAV	PC2_zscore	-0.00463853286105604	0.343181509191201	-0.356687572702529
AAK1	B	Tcruzi	PC2_zscore	-0.0108969774907996	0.189258725883131	-0.842547292983362
AAK1	CD4T	NI	PC2_zscore	0.00254823012268883	0.38350420281143	0.299733346556844
AAK1	CD4T	LPS	PC2_zscore	-0.0180842478262543	0.014731805864836	-2.1497190177846
AAK1	CD4T	IAV	PC2_zscore	-0.0300662737455129	0.000952989453728903	-3.1999641334189
AAK1	CD4T	Tcruzi	PC2_zscore	-0.00374791356901688	0.328704721787245	-0.436211652608387
ANXA4	NK	NI	PC2_zscore	0.0059596384941631	0.398035577646527	0.25678968921267
ANXA4	NK	LPS	PC2_zscore	-0.0366544617404004	0.0669417722742819	-1.49379758582691
ANXA4	NK	IAV	PC2_zscore	-0.00689194489560089	0.386425444484557	-0.288776127566196
ANXA4	NK	Tcruzi	PC2_zscore	-0.0219638834830859	0.196023229151922	-0.855231382486112
ANXA4	CD8T	NI	PC2_zscore	-0.00753000648807626	0.383409194409495	-0.298623149669238
ANXA4	CD8T	LPS	PC2_zscore	-0.0203101823698585	0.235521757650396	-0.720604445159718
ANXA4	CD8T	IAV	PC2_zscore	0.0793199338154301	0.00829834768240455	2.34382491616095
ANXA4	CD8T	Tcruzi	PC2_zscore	-0.0541645792555766	0.0207044213282414	-2.01853232474641
ANXA4	monocyte	NI	PC2_zscore	0.017475933538218	0.213294085467564	0.795318169415264
ANXA4	monocyte	LPS	PC2_zscore	0.0196240313840844	0.214620930428492	0.790815342027941
ANXA4	monocyte	IAV	PC2_zscore	0.0258617282341415	0.141965910916498	1.07187290056582
ANXA4	monocyte	Tcruzi	PC2_zscore	0.0596795565238471	0.007771606481013	2.41928693482164
ANXA4	B	NI	PC2_zscore	-0.093877554047309	7.64378025084334e-05	-3.67565027645197
ANXA4	B	LPS	PC2_zscore	-0.110769755521417	4.93318821981337e-06	-4.35338655446519
ANXA4	B	IAV	PC2_zscore	-0.0846968323054404	0.00102588359946709	-2.98841875130192
ANXA4	B	Tcruzi	PC2_zscore	-0.0929446979231193	0.000239797258810848	-3.37381405634902
ANXA4	CD4T	NI	PC2_zscore	-0.0417486863709461	0.011907818780744	-2.24508180884959
ANXA4	CD4T	LPS	PC2_zscore	-0.0212182781792664	0.114152728272958	-1.20324011542788
ANXA4	CD4T	IAV	PC2_zscore	-0.0288707201938701	0.0577224957565822	-1.57068635448332
ANXA4	CD4T	Tcruzi	PC2_zscore	-0.0151551817537337	0.216831738906122	-0.783394999904455
GMCL1	NK	NI	PC2_zscore	0.00054110627520392	0.90858974968008	0.193385778258622
GMCL1	NK	LPS	PC2_zscore	0.000538149631778684	0.908153568651982	0.181210969796848
GMCL1	NK	IAV	PC2_zscore	0.000502942047532542	0.907148700320441	0.159314270404631
GMCL1	NK	Tcruzi	PC2_zscore	0.00049929302489003	0.909996215825448	0.180944796412828
GMCL1	CD8T	NI	PC2_zscore	0.000666120177518654	0.904939759031996	0.217628445574285
GMCL1	CD8T	LPS	PC2_zscore	0.000424281521633363	0.912308767922925	0.157235728160427
GMCL1	CD8T	IAV	PC2_zscore	0.000425607904182373	0.911197623774978	0.148297660613377
GMCL1	CD8T	Tcruzi	PC2_zscore	0.000520321370424418	0.908995243580386	0.195703893547112
GMCL1	monocyte	NI	PC2_zscore	0.00033975447611431	0.906222444596558	0.0926737329160861
GMCL1	monocyte	LPS	PC2_zscore	-0.000118014589367174	0.911618348269712	-0.0226325137434704
GMCL1	monocyte	IAV	PC2_zscore	-0.0405906986711738	0.159755580566152	-1.36250564378627
GMCL1	monocyte	Tcruzi	PC2_zscore	0.000355938230157873	0.914537420729725	0.125134614228945
GMCL1	B	NI	PC2_zscore	0.000475397930021072	0.910665125405654	0.17982547865571
GMCL1	B	LPS	PC2_zscore	0.000395067551006572	0.913557575575346	0.147410849898237
GMCL1	B	IAV	PC2_zscore	0.000456532724250295	0.911360968986236	0.170868709302347
GMCL1	B	Tcruzi	PC2_zscore	0.000472445018655445	0.910804281698498	0.177032697589331
GMCL1	CD4T	NI	PC2_zscore	0.000542063115727172	0.907645269882401	0.209774600550772
GMCL1	CD4T	LPS	PC2_zscore	0.000474882167970275	0.910455578674251	0.189210303890073
GMCL1	CD4T	IAV	PC2_zscore	0.000500474695970336	0.909448343400137	0.19582407778107
GMCL1	CD4T	Tcruzi	PC2_zscore	0.000482434198124743	0.910153768759136	0.191168502824336
SNRNP27	NK	NI	PC2_zscore	-0.0019295625377271	0.607539954635459	-0.200135671980897
SNRNP27	NK	LPS	PC2_zscore	-0.0036891639299848	0.554980750287124	-0.365111160861722
SNRNP27	NK	IAV	PC2_zscore	-0.00188690116467655	0.608634183397656	-0.190739030624151
SNRNP27	NK	Tcruzi	PC2_zscore	-6.69833598239498e-05	0.667685276286725	-0.00680135723111749
SNRNP27	CD8T	NI	PC2_zscore	0.00101953652181285	0.636281125742294	0.122110809949568
SNRNP27	CD8T	LPS	PC2_zscore	0.000419321287673444	0.661725104496861	0.0467652332615892
SNRNP27	CD8T	IAV	PC2_zscore	0.00050458082900766	0.658465564531002	0.0551127691499615
SNRNP27	CD8T	Tcruzi	PC2_zscore	-0.00337532559415392	0.549663744754421	-0.383006492094379
SNRNP27	monocyte	NI	PC2_zscore	-0.0239044534955486	0.0688599245290833	-1.57937706997316
SNRNP27	monocyte	LPS	PC2_zscore	-0.0052472710411728	0.490435602228321	-0.563007306895484
SNRNP27	monocyte	IAV	PC2_zscore	-0.00458303946020406	0.510302174183447	-0.455746332469674
SNRNP27	monocyte	Tcruzi	PC2_zscore	2.47614960831092e-05	0.672845263269299	0.00301147622763091
SNRNP27	B	NI	PC2_zscore	-0.00182652546522058	0.603865387856523	-0.214143689534836
SNRNP27	B	LPS	PC2_zscore	0.00186176559718669	0.605664986722929	0.219300888004173
SNRNP27	B	IAV	PC2_zscore	-0.00304409744330367	0.562115605228823	-0.343518200128624
SNRNP27	B	Tcruzi	PC2_zscore	0.000351330132944541	0.662210545469531	0.0405814123809232
SNRNP27	CD4T	NI	PC2_zscore	-0.0101890935643699	0.374558432655112	-0.984958349557903
SNRNP27	CD4T	LPS	PC2_zscore	0.00521948632065273	0.458111118849426	0.673126385383808
SNRNP27	CD4T	IAV	PC2_zscore	0.00445116393641693	0.485796528855046	0.586848423808446
SNRNP27	CD4T	Tcruzi	PC2_zscore	0.00846841056618602	0.39853398796657	0.874715435253448
MXD1	NK	NI	PC2_zscore	0.000807986208774085	0.792032001644374	0.150326729288754
MXD1	NK	LPS	PC2_zscore	0.0012646902030573	0.778791948070248	0.195974307228361
MXD1	NK	IAV	PC2_zscore	0.00129009411468645	0.771285290853928	0.191164406226098
MXD1	NK	Tcruzi	PC2_zscore	0.000824682878710073	0.791854593167739	0.151998482685896
MXD1	CD8T	NI	PC2_zscore	0.000967100252549076	0.786873530086832	0.182969513321291
MXD1	CD8T	LPS	PC2_zscore	0.000668445262263475	0.795502417568037	0.126753105999419
MXD1	CD8T	IAV	PC2_zscore	0.000154688225396722	0.802210335762439	0.0243327375974959
MXD1	CD8T	Tcruzi	PC2_zscore	0.000857969452652943	0.790068407168622	0.165285581134824
MXD1	monocyte	NI	PC2_zscore	-0.00388968793784323	0.738946425856649	-0.248518682152716
MXD1	monocyte	LPS	PC2_zscore	0.00288086773932218	0.724047221834252	0.278331769259295
MXD1	monocyte	IAV	PC2_zscore	-0.00644694363606905	0.569583625114933	-0.318123325614885
MXD1	monocyte	Tcruzi	PC2_zscore	0.000579123134635198	0.798761092099121	0.110031051355278
MXD1	B	NI	PC2_zscore	0.000584759303503526	0.798473711039439	0.116791759326601
MXD1	B	LPS	PC2_zscore	0.000409519641469494	0.804248796223726	0.0810419013926548
MXD1	B	IAV	PC2_zscore	0.000736440007915327	0.793594928358453	0.145329931050246
MXD1	B	Tcruzi	PC2_zscore	0.000602929265534996	0.797902046940102	0.119514624477665
MXD1	CD4T	NI	PC2_zscore	0.000881021083759619	0.787401691764699	0.180810677544482
MXD1	CD4T	LPS	PC2_zscore	0.000684876132601994	0.79464390399235	0.142447862837656
MXD1	CD4T	IAV	PC2_zscore	0.000461922331032221	0.802874200626045	0.0956203176594862
MXD1	CD4T	Tcruzi	PC2_zscore	0.000822237119593786	0.789885294047957	0.16772274849855
PCBP1	NK	NI	PC2_zscore	-0.000901349572571027	0.826180595263245	-0.373584954297576
PCBP1	NK	LPS	PC2_zscore	-0.00088734738332038	0.826207473459202	-0.359935236661984
PCBP1	NK	IAV	PC2_zscore	-0.000753455863061114	0.826581826719838	-0.249203404923606
PCBP1	NK	Tcruzi	PC2_zscore	-0.000918503413356881	0.825437624027912	-0.384928827005364
PCBP1	CD8T	NI	PC2_zscore	-0.000938220277187523	0.824363048420961	-0.401399302280245
PCBP1	CD8T	LPS	PC2_zscore	-0.000948880993735597	0.823766355015131	-0.403228980048764
PCBP1	CD8T	IAV	PC2_zscore	-0.000939659088601602	0.824080734134763	-0.396307338308285
PCBP1	CD8T	Tcruzi	PC2_zscore	-0.000966051495004709	0.822953179836979	-0.406838200438916
PCBP1	monocyte	NI	PC2_zscore	-0.00114732792389139	0.810431527423933	-0.39157445189004
PCBP1	monocyte	LPS	PC2_zscore	-0.000942227983549424	0.822461499791759	-0.38825132130254
PCBP1	monocyte	IAV	PC2_zscore	-0.0200611911246852	0.0403426220669468	-1.73272004498568
PCBP1	monocyte	Tcruzi	PC2_zscore	-0.000890641511644514	0.826771420796222	-0.36726286479693
PCBP1	B	NI	PC2_zscore	-0.000985957752623539	0.82235693658706	-0.405614182073316
PCBP1	B	LPS	PC2_zscore	-0.000954569610697544	0.823432797736877	-0.405987853952853
PCBP1	B	IAV	PC2_zscore	-0.000998696425923071	0.822206164017844	-0.401652412087895
PCBP1	B	Tcruzi	PC2_zscore	-0.000976102727711079	0.822631767660041	-0.406426712207341
PCBP1	CD4T	NI	PC2_zscore	-0.000956762846244255	0.823071462922689	-0.408975056805878
PCBP1	CD4T	LPS	PC2_zscore	-0.000951912607871918	0.823328211534742	-0.408180325165407
PCBP1	CD4T	IAV	PC2_zscore	-0.000945756919033952	0.82373076003226	-0.406449106632889
PCBP1	CD4T	Tcruzi	PC2_zscore	-0.000985506579975855	0.822191631176176	-0.408074437767585
C2orf42	NK	NI	PC2_zscore	-0.000548449466416137	0.773302908949933	-0.0960712733180773
C2orf42	NK	LPS	PC2_zscore	-0.000947173548808405	0.760011821038397	-0.147084429581962
C2orf42	NK	IAV	PC2_zscore	-0.00018295354399315	0.770180960567726	-0.0265055681758693
C2orf42	NK	Tcruzi	PC2_zscore	-0.00066842494195101	0.770048266525899	-0.115507415809566
C2orf42	CD8T	NI	PC2_zscore	-0.00121395135148616	0.753009332651456	-0.207935238455929
C2orf42	CD8T	LPS	PC2_zscore	-0.00073269991095589	0.767198255890042	-0.129555288414392
C2orf42	CD8T	IAV	PC2_zscore	-0.00128032721826388	0.749837091043293	-0.183027926665696
C2orf42	CD8T	Tcruzi	PC2_zscore	-0.000482046580152633	0.775480411184392	-0.0891176163659866
C2orf42	monocyte	NI	PC2_zscore	-0.000495383855650274	0.749637219336205	-0.0714312311896613
C2orf42	monocyte	LPS	PC2_zscore	-0.00131616385797954	0.733409308186452	-0.188587310593508
C2orf42	monocyte	IAV	PC2_zscore	0.00858099676482266	0.459900715993716	0.469402493010486
C2orf42	monocyte	Tcruzi	PC2_zscore	-0.000870373419671416	0.763353456570605	-0.155022893297133
C2orf42	B	NI	PC2_zscore	-0.00112500060550765	0.754773054922946	-0.198988531704535
C2orf42	B	LPS	PC2_zscore	-0.000207680557137816	0.784691393142385	-0.038593620992157
C2orf42	B	IAV	PC2_zscore	-0.000513093197676871	0.774407877768535	-0.0961656781786914
C2orf42	B	Tcruzi	PC2_zscore	-0.000333225148630575	0.7804173751123	-0.0618423856407899
C2orf42	CD4T	NI	PC2_zscore	-0.00126104964538651	0.748408223219019	-0.227867596299306
C2orf42	CD4T	LPS	PC2_zscore	-0.000163463723287078	0.787173205207577	-0.0316504892601853
C2orf42	CD4T	IAV	PC2_zscore	0.00014330805212024	0.797778085304794	0.0264425967669839
C2orf42	CD4T	Tcruzi	PC2_zscore	0.000105398116368831	0.796126239210787	0.0194063586098551
TIA1	NK	NI	PC2_zscore	0.000533735832036123	0.944308396213298	0.177622062384419
TIA1	NK	LPS	PC2_zscore	0.000729212634183922	0.940075725260129	0.200423069694086
TIA1	NK	IAV	PC2_zscore	0.000734367939058576	0.93962880551229	0.200326597293024
TIA1	NK	Tcruzi	PC2_zscore	0.000731855677006214	0.940304313637794	0.199383831613095
TIA1	CD8T	NI	PC2_zscore	0.00047285330275455	0.945201294287492	0.177327673903462
TIA1	CD8T	LPS	PC2_zscore	0.000311879511026286	0.951278146127964	0.118964665508106
TIA1	CD8T	IAV	PC2_zscore	0.000484402023128201	0.945077533347325	0.173760359017052
TIA1	CD8T	Tcruzi	PC2_zscore	0.000654486680343285	0.940397499683909	0.205149849370201
TIA1	monocyte	NI	PC2_zscore	0.000690376745157293	0.939307579527029	0.19661073002575
TIA1	monocyte	LPS	PC2_zscore	0.000847594645893484	0.937631973519516	0.20397432046009
TIA1	monocyte	IAV	PC2_zscore	0.0515272898931122	0.0115507172464497	2.49072608138592
TIA1	monocyte	Tcruzi	PC2_zscore	0.000561666223692564	0.943585235665261	0.183036693328234
TIA1	B	NI	PC2_zscore	0.000415703215986493	0.947567319141104	0.156002176642805
TIA1	B	LPS	PC2_zscore	0.000627926705025488	0.941210980752918	0.199993754518525
TIA1	B	IAV	PC2_zscore	0.000610876853711819	0.941639347908973	0.197672242036717
TIA1	B	Tcruzi	PC2_zscore	0.000546041225370806	0.943525709162003	0.185838037928096
TIA1	CD4T	NI	PC2_zscore	0.000562689723012708	0.942567582218921	0.193887717477132
TIA1	CD4T	LPS	PC2_zscore	0.000460438942398027	0.945653323814639	0.173925667272528
TIA1	CD4T	IAV	PC2_zscore	0.000578751017812611	0.942001491399063	0.197626040589283
TIA1	CD4T	Tcruzi	PC2_zscore	0.000584222928373103	0.942159444531602	0.195563042574577
PCYOX1	NK	NI	PC2_zscore	0.00087571807277822	0.828335322225032	0.167994785551079
PCYOX1	NK	LPS	PC2_zscore	0.000409081562360447	0.83633799529463	0.0663741899761197
PCYOX1	NK	IAV	PC2_zscore	0.00138113828751368	0.810542822138047	0.214900683975569
PCYOX1	NK	Tcruzi	PC2_zscore	0.000405074997150606	0.840596130233875	0.071561863003919
PCYOX1	CD8T	NI	PC2_zscore	0.000859722834801379	0.828821292740387	0.17691033964124
PCYOX1	CD8T	LPS	PC2_zscore	0.00133081198833822	0.815274182934895	0.247286696685317
PCYOX1	CD8T	IAV	PC2_zscore	0.00129466081688704	0.814978498207566	0.22628711433969
PCYOX1	CD8T	Tcruzi	PC2_zscore	0.000622863387295809	0.836355236031011	0.125787455410605
PCYOX1	monocyte	NI	PC2_zscore	0.00448252791883891	0.730858325269618	0.348612692721052
PCYOX1	monocyte	LPS	PC2_zscore	0.000361938386450508	0.823358505353248	0.0479270827395754
PCYOX1	monocyte	IAV	PC2_zscore	-0.0257753272695635	0.361255812426119	-0.778055834068685
PCYOX1	monocyte	Tcruzi	PC2_zscore	0.000557784928524742	0.837124106964798	0.103804089523534
PCYOX1	B	NI	PC2_zscore	0.00112993364617207	0.820693360543868	0.224277968632151
PCYOX1	B	LPS	PC2_zscore	0.000655319918522718	0.835127871528251	0.130575918852168
PCYOX1	B	IAV	PC2_zscore	0.000850347597385233	0.829173773581397	0.170030370278794
PCYOX1	B	Tcruzi	PC2_zscore	0.00133500632221509	0.815209376535409	0.251410097093265
PCYOX1	CD4T	NI	PC2_zscore	0.0011974799286363	0.816716061054609	0.252737020539231
PCYOX1	CD4T	LPS	PC2_zscore	0.00114754274311623	0.81892828158241	0.239393260551845
PCYOX1	CD4T	IAV	PC2_zscore	0.000684451981399393	0.834706777778906	0.142553490417966
PCYOX1	CD4T	Tcruzi	PC2_zscore	0.000845516140900795	0.829229452237089	0.18143055798342
SNRPG	NK	NI	PC2_zscore	-0.00137307094883376	0.776419695614783	-0.273234326181868
SNRPG	NK	LPS	PC2_zscore	0.002507856506313	0.776664591720056	0.317073632847989
SNRPG	NK	IAV	PC2_zscore	0.000117346990950442	0.825933395057135	0.0257267411496967
SNRPG	NK	Tcruzi	PC2_zscore	-0.000329032163647954	0.814572724867448	-0.0761253933002403
SNRPG	CD8T	NI	PC2_zscore	0.000335436749700756	0.838871033800155	0.090439342735377
SNRPG	CD8T	LPS	PC2_zscore	1.56498281250997e-05	0.829497061288962	0.00420885472982178
SNRPG	CD8T	IAV	PC2_zscore	-0.00176817008352356	0.756872515288667	-0.306341571059922
SNRPG	CD8T	Tcruzi	PC2_zscore	0.000593106867006265	0.828105294706405	0.148190383538489
SNRPG	monocyte	NI	PC2_zscore	-0.00136890711815153	0.747468262457554	-0.307874271296557
SNRPG	monocyte	LPS	PC2_zscore	0.00375635400565698	0.688235395954323	0.462586624592409
SNRPG	monocyte	IAV	PC2_zscore	0.00877249176399511	0.373879558264593	0.8241426948437
SNRPG	monocyte	Tcruzi	PC2_zscore	2.25839065768372e-05	0.830689183232339	0.00636027399185112
SNRPG	B	NI	PC2_zscore	-0.00118085203466778	0.77876127282289	-0.268105227378887
SNRPG	B	LPS	PC2_zscore	-0.000307112506076199	0.814771620782135	-0.0813393344933416
SNRPG	B	IAV	PC2_zscore	0.000558482659450189	0.833419039743222	0.129250528111962
SNRPG	B	Tcruzi	PC2_zscore	-0.00133563487785869	0.774034366817662	-0.288129702281942
SNRPG	CD4T	NI	PC2_zscore	-0.00214878757523661	0.74595988900692	-0.39803381306646
SNRPG	CD4T	LPS	PC2_zscore	-0.000503247078869073	0.802192378243388	-0.159993797062035
SNRPG	CD4T	IAV	PC2_zscore	0.000181550083356549	0.841172817773902	0.05510947977887
SNRPG	CD4T	Tcruzi	PC2_zscore	-0.000537553663250776	0.801230793863636	-0.163600979967059
FAM136A	NK	NI	PC2_zscore	0.0156457720276601	0.051004648536998	2.0145462402493
FAM136A	NK	LPS	PC2_zscore	0.015425936828502	0.0545367237536766	1.97948256576878
FAM136A	NK	IAV	PC2_zscore	0.0134603074846552	0.0915907056625091	1.30409827995808
FAM136A	NK	Tcruzi	PC2_zscore	0.0152868219523402	0.0563944144311446	1.97288055525909
FAM136A	CD8T	NI	PC2_zscore	0.0155150420342529	0.0501409445543213	2.06884299429855
FAM136A	CD8T	LPS	PC2_zscore	0.0155461696019415	0.051239786758632	2.03242929961323
FAM136A	CD8T	IAV	PC2_zscore	0.0145123512664272	0.0701949438951895	1.82861812618176
FAM136A	CD8T	Tcruzi	PC2_zscore	0.0150310453045333	0.0573656899414864	2.00113508593642
FAM136A	monocyte	NI	PC2_zscore	0.0150649275290112	0.0558360658049896	1.9853716574386
FAM136A	monocyte	LPS	PC2_zscore	0.0149699669260721	0.0613629193217284	1.87050088656869
FAM136A	monocyte	IAV	PC2_zscore	0.0157795277578351	0.0412078259793614	1.86156965115488
FAM136A	monocyte	Tcruzi	PC2_zscore	0.0146889837268889	0.0662135988645227	1.88493173136829
FAM136A	B	NI	PC2_zscore	0.0145831204012451	0.0660484545711254	1.90581493654486
FAM136A	B	LPS	PC2_zscore	0.0145190518076774	0.0675572226861678	1.88876166642058
FAM136A	B	IAV	PC2_zscore	0.0149569942961233	0.0583661465759523	1.98915325353698
FAM136A	B	Tcruzi	PC2_zscore	0.0136395437532919	0.0968830396823926	1.55828321245353
FAM136A	CD4T	NI	PC2_zscore	0.0155951927165257	0.0448697386278093	2.1940982611333
FAM136A	CD4T	LPS	PC2_zscore	0.0158487638510036	0.0433611606276827	2.20748483196663
FAM136A	CD4T	IAV	PC2_zscore	0.014502842559776	0.0642861955504503	1.93916961429696
FAM136A	CD4T	Tcruzi	PC2_zscore	0.015493578321674	0.0458218047957588	2.18270773566059
TGFA	NK	NI	PC2_zscore	0.0033921999232328	0.659792676310435	0.330809326424518
TGFA	NK	LPS	PC2_zscore	0.00353192589996626	0.65552493072441	0.326900525886177
TGFA	NK	IAV	PC2_zscore	0.00379450687141057	0.645177881728572	0.342076173677292
TGFA	NK	Tcruzi	PC2_zscore	0.00350767844371425	0.657728837376952	0.33872596649592
TGFA	CD8T	NI	PC2_zscore	0.0035981344880108	0.6548776294732	0.35599020740189
TGFA	CD8T	LPS	PC2_zscore	0.00350422212534779	0.656940081199372	0.342148296218455
TGFA	CD8T	IAV	PC2_zscore	0.00323076312771857	0.659345568102608	0.317375722509251
TGFA	CD8T	Tcruzi	PC2_zscore	0.00312434016489935	0.665077057488445	0.315512664293046
TGFA	monocyte	NI	PC2_zscore	-0.00372016951179738	0.662926354989696	-0.133794682001274
TGFA	monocyte	LPS	PC2_zscore	0.00238427089506819	0.659202639119054	0.193943433749708
TGFA	monocyte	IAV	PC2_zscore	-0.00295095653151049	0.563877506724302	-0.109175034345343
TGFA	monocyte	Tcruzi	PC2_zscore	0.00273974143594013	0.673298430865632	0.266674816690203
TGFA	B	NI	PC2_zscore	0.00420514072101077	0.638936847985576	0.416660212825874
TGFA	B	LPS	PC2_zscore	0.00321601530625932	0.662047398067381	0.337991551830005
TGFA	B	IAV	PC2_zscore	0.00306012017248403	0.666101843246399	0.322186387439965
TGFA	B	Tcruzi	PC2_zscore	0.00373534215828714	0.649666761439407	0.382406477155434
TGFA	CD4T	NI	PC2_zscore	0.00357491848227233	0.653529498946761	0.368307833864946
TGFA	CD4T	LPS	PC2_zscore	0.00316027945803997	0.664237173560874	0.320898807798862
TGFA	CD4T	IAV	PC2_zscore	0.00335710184487028	0.659700712724348	0.339321632121272
TGFA	CD4T	Tcruzi	PC2_zscore	0.00328140183121306	0.660925477498402	0.338163770130382
TEX261	NK	NI	PC2_zscore	-0.000755968598268734	0.574576750910138	-0.0459841219860985
TEX261	NK	LPS	PC2_zscore	0.00495245854449875	0.465636329942939	0.421531453285286
TEX261	NK	IAV	PC2_zscore	0.00593251983329619	0.440784431938525	0.494836058590448
TEX261	NK	Tcruzi	PC2_zscore	0.00749520436463166	0.420972113213058	0.59678546477058
TEX261	CD8T	NI	PC2_zscore	0.00146839833252906	0.546242700715352	0.118634967646305
TEX261	CD8T	LPS	PC2_zscore	0.0042478668918454	0.482170219772608	0.379946193634579
TEX261	CD8T	IAV	PC2_zscore	0.00352640461548608	0.495265208008071	0.309944404042814
TEX261	CD8T	Tcruzi	PC2_zscore	0.00543162555413424	0.455178402588199	0.498616358517939
TEX261	monocyte	NI	PC2_zscore	0.0070319241444248	0.3913253885996	0.664769646877379
TEX261	monocyte	LPS	PC2_zscore	0.00716777841178035	0.402364017448547	0.641939460250345
TEX261	monocyte	IAV	PC2_zscore	0.00571693748697903	0.363208754111499	0.410009509345066
TEX261	monocyte	Tcruzi	PC2_zscore	0.00653143412683333	0.425966264512377	0.625657936829656
TEX261	B	NI	PC2_zscore	0.00623275163311895	0.438850858913265	0.556711572517746
TEX261	B	LPS	PC2_zscore	0.00182059798675027	0.540951828351959	0.154997627502072
TEX261	B	IAV	PC2_zscore	0.00556792809422206	0.453098982980299	0.509573355545233
TEX261	B	Tcruzi	PC2_zscore	0.00663229462925639	0.431976930425938	0.573231466952582
TEX261	CD4T	NI	PC2_zscore	0.00632037755292756	0.425442373591534	0.632129045807676
TEX261	CD4T	LPS	PC2_zscore	0.00865651928067491	0.384644686325612	0.743280145158234
TEX261	CD4T	IAV	PC2_zscore	0.00706357707454446	0.411292179986909	0.67358345427427
TEX261	CD4T	Tcruzi	PC2_zscore	0.0018254802654805	0.549182407041133	0.171902985686941
NAGK	NK	NI	PC2_zscore	9.91754536374997e-06	0.883005701744044	0.00266664407763068
NAGK	NK	LPS	PC2_zscore	0.000314662805955568	0.872339638865857	0.0733529057423322
NAGK	NK	IAV	PC2_zscore	0.000393064215492269	0.865034300984401	0.0816443670101591
NAGK	NK	Tcruzi	PC2_zscore	0.000411159089277328	0.871671561294021	0.0966785148407409
NAGK	CD8T	NI	PC2_zscore	2.72378223756995e-05	0.882561328215761	0.00787223289936981
NAGK	CD8T	LPS	PC2_zscore	0.000129406137772099	0.878726732346818	0.0357069413448619
NAGK	CD8T	IAV	PC2_zscore	-0.000129927856515707	0.877117891473309	-0.0317454499230307
NAGK	CD8T	Tcruzi	PC2_zscore	-0.000102038025634777	0.879633992366804	-0.0292353923674436
NAGK	monocyte	NI	PC2_zscore	0.000150481289272375	0.85899030809368	0.0272248050459129
NAGK	monocyte	LPS	PC2_zscore	-0.000709521207973276	0.849160018939036	-0.109665320348885
NAGK	monocyte	IAV	PC2_zscore	0.0199130407986671	0.282305018113608	0.900346125482764
NAGK	monocyte	Tcruzi	PC2_zscore	0.000326075866551613	0.873546341855261	0.082235640070113
NAGK	B	NI	PC2_zscore	0.000131566987984177	0.878811185274388	0.0374670032865164
NAGK	B	LPS	PC2_zscore	0.000302847540152429	0.872850831502788	0.081990122526957
NAGK	B	IAV	PC2_zscore	9.87620930748468e-05	0.879910830372885	0.0285378786127462
NAGK	B	Tcruzi	PC2_zscore	0.000139206442706589	0.878649627322977	0.0391820246715248
NAGK	CD4T	NI	PC2_zscore	3.9202306004664e-05	0.881938815855617	0.0118478583003555
NAGK	CD4T	LPS	PC2_zscore	-7.31722087817262e-05	0.88027898334032	-0.0223548747955138
NAGK	CD4T	IAV	PC2_zscore	5.37874811715874e-05	0.881273933130064	0.0164503682919899
NAGK	CD4T	Tcruzi	PC2_zscore	-0.000393263496925205	0.869271160114809	-0.10393697459149
MCEE	NK	NI	PC2_zscore	0.000982660418977952	0.813558395066306	0.165285605677925
MCEE	NK	LPS	PC2_zscore	0.00120137390778854	0.807110478241148	0.185492188849995
MCEE	NK	IAV	PC2_zscore	0.000451251270538092	0.820154363611757	0.0667389467271527
MCEE	NK	Tcruzi	PC2_zscore	0.000164506860362048	0.834588844151802	0.0259438378430753
MCEE	CD8T	NI	PC2_zscore	0.00171860684500544	0.792912619780129	0.27701520058984
MCEE	CD8T	LPS	PC2_zscore	0.000649127371501402	0.822187172922936	0.113863717144594
MCEE	CD8T	IAV	PC2_zscore	0.00189329968323697	0.789010583921032	0.251735448213728
MCEE	CD8T	Tcruzi	PC2_zscore	0.00104798718546339	0.810809253616643	0.188778190585792
MCEE	monocyte	NI	PC2_zscore	0.00246980325286788	0.759281653458827	0.306061953957755
MCEE	monocyte	LPS	PC2_zscore	-0.0246149655677937	0.411877490132113	-0.808213268708934
MCEE	monocyte	IAV	PC2_zscore	0.00356537871231496	0.680811769794238	0.272512488936963
MCEE	monocyte	Tcruzi	PC2_zscore	0.00156177821122993	0.79771208522141	0.253964061293729
MCEE	B	NI	PC2_zscore	0.00108611682078571	0.809377430190202	0.198001443910168
MCEE	B	LPS	PC2_zscore	0.000270366638316484	0.834233633958842	0.0489467930654842
MCEE	B	IAV	PC2_zscore	0.000491771869357349	0.827320197258888	0.0893123169627803
MCEE	B	Tcruzi	PC2_zscore	0.000988175055144295	0.812635378098203	0.178580819311972
MCEE	CD4T	NI	PC2_zscore	0.00119100636907671	0.803228646916681	0.237171560326379
MCEE	CD4T	LPS	PC2_zscore	-3.5380621744727e-05	0.846662889603917	-0.00665930030401016
MCEE	CD4T	IAV	PC2_zscore	0.00105467190182829	0.808497294157243	0.208756374586031
MCEE	CD4T	Tcruzi	PC2_zscore	0.00109505785025442	0.807148756469465	0.216081649346143
MPHOSPH10	NK	NI	PC2_zscore	0.00237270260091947	0.581579981963298	0.517466135575913
MPHOSPH10	NK	LPS	PC2_zscore	0.0020545401020761	0.582594118597372	0.360971250918607
MPHOSPH10	NK	IAV	PC2_zscore	0.00412536266446699	0.519997080780179	0.501770686960579
MPHOSPH10	NK	Tcruzi	PC2_zscore	0.00244137279842059	0.579576866753044	0.532813494826941
MPHOSPH10	CD8T	NI	PC2_zscore	0.00237029488469059	0.581766574062077	0.536715305719934
MPHOSPH10	CD8T	LPS	PC2_zscore	0.00253125939876519	0.575556072698436	0.557252115636107
MPHOSPH10	CD8T	IAV	PC2_zscore	0.00273935661339351	0.566452264254569	0.520865776530367
MPHOSPH10	CD8T	Tcruzi	PC2_zscore	0.00267321455697041	0.571563764800248	0.57752919208417
MPHOSPH10	monocyte	NI	PC2_zscore	0.00270382567084679	0.546469717789634	0.50366363476445
MPHOSPH10	monocyte	LPS	PC2_zscore	0.0027544401300963	0.550275170993532	0.51607971267496
MPHOSPH10	monocyte	IAV	PC2_zscore	0.00242359175052065	0.436067366081152	0.244363855415221
MPHOSPH10	monocyte	Tcruzi	PC2_zscore	0.00242724646909468	0.579763050644587	0.543520016122278
MPHOSPH10	B	NI	PC2_zscore	0.00210093477886988	0.592351728836794	0.450336589855826
MPHOSPH10	B	LPS	PC2_zscore	0.00256741943347465	0.574286061244055	0.574440127242916
MPHOSPH10	B	IAV	PC2_zscore	0.00229971944249033	0.584619143682077	0.516678882614692
MPHOSPH10	B	Tcruzi	PC2_zscore	0.00269766059666358	0.57091663752208	0.57847647322236
MPHOSPH10	CD4T	NI	PC2_zscore	0.00233982297442684	0.582724094650991	0.548634391638974
MPHOSPH10	CD4T	LPS	PC2_zscore	0.00265417289343938	0.569397728425935	0.600894897530362
MPHOSPH10	CD4T	IAV	PC2_zscore	0.00242161653715438	0.578577053178841	0.569688235168718
MPHOSPH10	CD4T	Tcruzi	PC2_zscore	0.00247452021421261	0.576306477103007	0.578164793726867
PAIP2B	NK	NI	PC2_zscore	0.0127143085626963	0.314617722322393	0.950742622156873
PAIP2B	NK	LPS	PC2_zscore	0.0133044968695489	0.307488762101988	0.95886732328027
PAIP2B	NK	IAV	PC2_zscore	0.0128980492807132	0.309652591420728	0.9431802090036
PAIP2B	NK	Tcruzi	PC2_zscore	0.0122423274863249	0.322342616566049	0.924130978648902
PAIP2B	CD8T	NI	PC2_zscore	0.0121164781121048	0.320060255511767	0.945185966922122
PAIP2B	CD8T	LPS	PC2_zscore	0.0123158505155014	0.318521019217677	0.944643806353155
PAIP2B	CD8T	IAV	PC2_zscore	0.0127509698687261	0.308294724691647	0.951361467113156
PAIP2B	CD8T	Tcruzi	PC2_zscore	0.0122261748742073	0.318092521213057	0.95026569345207
PAIP2B	monocyte	NI	PC2_zscore	0.0141595475005539	0.281966366719143	0.915008555183599
PAIP2B	monocyte	LPS	PC2_zscore	0.012857176618705	0.307630154568321	0.902654653545002
PAIP2B	monocyte	IAV	PC2_zscore	0.00744267347345116	0.283946286790187	0.286989312749528
PAIP2B	monocyte	Tcruzi	PC2_zscore	0.0114328115521169	0.336247168993739	0.8673819038221
PAIP2B	B	NI	PC2_zscore	0.011823146030914	0.323883749222528	0.929957151481023
PAIP2B	B	LPS	PC2_zscore	0.0113182469001025	0.33463230486518	0.890894595742943
PAIP2B	B	IAV	PC2_zscore	0.011201992731606	0.33817225579758	0.874056379247743
PAIP2B	B	Tcruzi	PC2_zscore	0.0116334563465819	0.328833695010647	0.909830422386169
PAIP2B	CD4T	NI	PC2_zscore	0.0131355126847235	0.299642538641089	1.02209366823048
PAIP2B	CD4T	LPS	PC2_zscore	0.0104461971313749	0.355399044887589	0.818347457606478
PAIP2B	CD4T	IAV	PC2_zscore	0.0127851856370785	0.305665186224783	1.0020697583269
PAIP2B	CD4T	Tcruzi	PC2_zscore	0.011682433557153	0.323972275232176	0.937665892911035
ZNF638	NK	NI	PC2_zscore	0.00135940295960322	0.611123906769241	0.5264328582517
ZNF638	NK	LPS	PC2_zscore	0.00131919492688775	0.608931997735918	0.467961574881727
ZNF638	NK	IAV	PC2_zscore	0.00140596381193601	0.596072754003359	0.434299886627095
ZNF638	NK	Tcruzi	PC2_zscore	0.00137862461972853	0.610590129750225	0.527131632555034
ZNF638	CD8T	NI	PC2_zscore	0.00137589726310391	0.610697251968982	0.531950893415225
ZNF638	CD8T	LPS	PC2_zscore	0.00131701194482392	0.611537295403278	0.486657371281213
ZNF638	CD8T	IAV	PC2_zscore	0.00134699548212744	0.606991310521544	0.468023384058039
ZNF638	CD8T	Tcruzi	PC2_zscore	0.00136414065593752	0.611123509062081	0.53220882580266
ZNF638	monocyte	NI	PC2_zscore	0.00165960641723892	0.567957623142486	0.494454265628621
ZNF638	monocyte	LPS	PC2_zscore	0.00155664073135611	0.579946276390214	0.494544782444472
ZNF638	monocyte	IAV	PC2_zscore	0.00140341936582622	0.459194386751128	0.237592302296367
ZNF638	monocyte	Tcruzi	PC2_zscore	0.00134776922639449	0.611944722828754	0.524448300745155
ZNF638	B	NI	PC2_zscore	0.00137165981958756	0.610826993061535	0.532508614947901
ZNF638	B	LPS	PC2_zscore	0.00135235696330621	0.611718271336945	0.527695454935432
ZNF638	B	IAV	PC2_zscore	0.00134328325838166	0.612113008555544	0.520013582300977
ZNF638	B	Tcruzi	PC2_zscore	0.00135649771565755	0.611504179479481	0.529335443718186
ZNF638	CD4T	NI	PC2_zscore	0.00136488081833595	0.610961207828075	0.534533343410894
ZNF638	CD4T	LPS	PC2_zscore	0.00137004110848561	0.610729867549751	0.534863911568655
ZNF638	CD4T	IAV	PC2_zscore	0.00135435926071445	0.611628664364533	0.530815580713745
ZNF638	CD4T	Tcruzi	PC2_zscore	0.00136313404193298	0.611071457842537	0.5340150898973
DYSF	NK	NI	PC2_zscore	0.0548766020120293	0.0790762796044783	1.42514194876398
DYSF	NK	LPS	PC2_zscore	0.0923695914335066	0.0159511313468047	2.22247336447346
DYSF	NK	IAV	PC2_zscore	0.0834319670920944	0.0213241784946182	2.09630584053054
DYSF	NK	Tcruzi	PC2_zscore	0.0437189228611804	0.134520863901712	1.08225403719624
DYSF	CD8T	NI	PC2_zscore	0.0332455193868897	0.176546247913067	0.89497128658436
DYSF	CD8T	LPS	PC2_zscore	0.0682517008824864	0.0386868851785029	1.80400467431667
DYSF	CD8T	IAV	PC2_zscore	0.0405276559109927	0.126644268408906	1.12451114598627
DYSF	CD8T	Tcruzi	PC2_zscore	0.0267562919322848	0.224669454606352	0.695497717333604
DYSF	monocyte	NI	PC2_zscore	0.114540344463576	0.00369739447469016	2.64413246425397
DYSF	monocyte	LPS	PC2_zscore	0.0827080073352488	0.0339214120534571	1.84499651475659
DYSF	monocyte	IAV	PC2_zscore	0.129754568293253	0.00665014365752724	2.73690297798962
DYSF	monocyte	Tcruzi	PC2_zscore	0.0380766740735741	0.156923495961833	0.98323358787223
DYSF	B	NI	PC2_zscore	0.0725261477414714	0.0135464173399743	2.31246217755551
DYSF	B	LPS	PC2_zscore	0.0582000167666241	0.0258354238551657	1.9826971420056
DYSF	B	IAV	PC2_zscore	0.0635086865390696	0.0191581790481985	2.13065046998301
DYSF	B	Tcruzi	PC2_zscore	0.0296951817015086	0.156262478530061	1.01387608739503
DYSF	CD4T	NI	PC2_zscore	0.0318161747351286	0.178296432103875	0.891356605480491
DYSF	CD4T	LPS	PC2_zscore	0.0513316460198422	0.0758717656112664	1.45145041234298
DYSF	CD4T	IAV	PC2_zscore	0.0217384123779852	0.258386705558382	0.589513740790489
DYSF	CD4T	Tcruzi	PC2_zscore	0.0134853450517103	0.33530419880023	0.346388300375053
EXOC6B	NK	NI	PC2_zscore	-0.000985162510675766	0.696682931118335	-0.132556118842736
EXOC6B	NK	LPS	PC2_zscore	-0.00204283795165554	0.662919641825341	-0.24875061121117
EXOC6B	NK	IAV	PC2_zscore	-0.00195850629782791	0.660478145455029	-0.231371956700306
EXOC6B	NK	Tcruzi	PC2_zscore	-0.00132877444742434	0.686984778614523	-0.171128668936941
EXOC6B	CD8T	NI	PC2_zscore	-0.00141942673125632	0.673563675376811	-0.21659267645919
EXOC6B	CD8T	LPS	PC2_zscore	0.00220358852826003	0.64687957684924	0.3012398960948
EXOC6B	CD8T	IAV	PC2_zscore	-0.000845284336063491	0.69708535625087	-0.119245804741261
EXOC6B	CD8T	Tcruzi	PC2_zscore	-0.000529396345581262	0.709092993234621	-0.0820948519765279
EXOC6B	monocyte	NI	PC2_zscore	0.00668948292559443	0.489837253661176	0.545671286290666
EXOC6B	monocyte	LPS	PC2_zscore	-0.00188824588007842	0.652888833378372	-0.225905174969857
EXOC6B	monocyte	IAV	PC2_zscore	0.00097550627039092	0.593475202514796	0.0807216372544414
EXOC6B	monocyte	Tcruzi	PC2_zscore	0.00138887715602411	0.67790511677806	0.191292616307206
EXOC6B	B	NI	PC2_zscore	0.000639125113921917	0.702055153972124	0.0963200087331553
EXOC6B	B	LPS	PC2_zscore	0.00132042225966537	0.676174744454808	0.195544907423654
EXOC6B	B	IAV	PC2_zscore	-0.0042980098832289	0.597335787500354	-0.477185049033538
EXOC6B	B	Tcruzi	PC2_zscore	0.00185594697352598	0.65964513821648	0.257721804574157
EXOC6B	CD4T	NI	PC2_zscore	-0.000455177623204054	0.705892301991087	-0.0895044529585356
EXOC6B	CD4T	LPS	PC2_zscore	-1.73265799886583e-05	0.728065057533444	-0.00350626028478928
EXOC6B	CD4T	IAV	PC2_zscore	0.00519120308084737	0.552555295818172	0.616911316918988
EXOC6B	CD4T	Tcruzi	PC2_zscore	-0.00383238422309308	0.581407006587374	-0.524590998613744
SFXN5	NK	NI	PC2_zscore	-0.00583289535803093	0.608108049611644	-0.48074453807364
SFXN5	NK	LPS	PC2_zscore	-0.0043153889324931	0.63340741249085	-0.339105043091867
SFXN5	NK	IAV	PC2_zscore	-0.00671993214711575	0.595096572842834	-0.513485317947461
SFXN5	NK	Tcruzi	PC2_zscore	-0.00634921956470104	0.601084725134458	-0.5062063881176
SFXN5	CD8T	NI	PC2_zscore	-0.0062554949765361	0.597357763950212	-0.532442068427185
SFXN5	CD8T	LPS	PC2_zscore	-0.00728004930128964	0.585626566512941	-0.56231523008945
SFXN5	CD8T	IAV	PC2_zscore	-0.00622446476413055	0.599553201102278	-0.511704544522192
SFXN5	CD8T	Tcruzi	PC2_zscore	-0.00355334619221485	0.649367486029615	-0.320760203815796
SFXN5	monocyte	NI	PC2_zscore	-0.00419598119422167	0.627311028201963	-0.419529066547691
SFXN5	monocyte	LPS	PC2_zscore	-0.0111766947274141	0.535518460814815	-0.683576873664559
SFXN5	monocyte	IAV	PC2_zscore	-0.0365686786490103	0.0690526539141852	-1.46606623442
SFXN5	monocyte	Tcruzi	PC2_zscore	-0.00633680575274078	0.589590283751774	-0.577106344663238
SFXN5	B	NI	PC2_zscore	-0.00419348685374889	0.637004425656649	-0.391357063564358
SFXN5	B	LPS	PC2_zscore	-0.00832912269109515	0.572320155405657	-0.580211472828464
SFXN5	B	IAV	PC2_zscore	-0.00568525509594802	0.608631047230064	-0.491015677678602
SFXN5	B	Tcruzi	PC2_zscore	-0.00766251826377607	0.579177616398742	-0.57087894496565
SFXN5	CD4T	NI	PC2_zscore	-0.00445531388751982	0.628785952329801	-0.42677903207799
SFXN5	CD4T	LPS	PC2_zscore	-0.00609320242425396	0.598512822209104	-0.531804782654634
SFXN5	CD4T	IAV	PC2_zscore	-0.00317653213053433	0.657930752466237	-0.290310417426272
SFXN5	CD4T	Tcruzi	PC2_zscore	-0.00560980116211679	0.605697757215751	-0.509636983136133
RAB11FIP5	NK	NI	PC2_zscore	-0.0114380234393796	0.373824068887481	-0.766580814023689
RAB11FIP5	NK	LPS	PC2_zscore	-0.0136910498301097	0.350502873695368	-0.800976448201121
RAB11FIP5	NK	IAV	PC2_zscore	-0.0120954438083465	0.362840707558948	-0.768858363670405
RAB11FIP5	NK	Tcruzi	PC2_zscore	-0.013533276523714	0.353348801297765	-0.796864609289456
RAB11FIP5	CD8T	NI	PC2_zscore	-0.0126505242529633	0.356494134863493	-0.813048172979038
RAB11FIP5	CD8T	LPS	PC2_zscore	-0.010032132270698	0.392856236652122	-0.709167509329057
RAB11FIP5	CD8T	IAV	PC2_zscore	-0.0094851912986499	0.397459756879133	-0.68275648995658
RAB11FIP5	CD8T	Tcruzi	PC2_zscore	-0.0123543289737249	0.358588382489451	-0.807835663419636
RAB11FIP5	monocyte	NI	PC2_zscore	-0.0118074169445791	0.351917233290185	-0.717996207147229
RAB11FIP5	monocyte	LPS	PC2_zscore	-0.0139097230166651	0.337704047146778	-0.796465282204837
RAB11FIP5	monocyte	IAV	PC2_zscore	-0.010453662205415	0.29971389244384	-0.436068608896708
RAB11FIP5	monocyte	Tcruzi	PC2_zscore	-0.0118404588984693	0.368677149267521	-0.780594070029581
RAB11FIP5	B	NI	PC2_zscore	-0.00834283325103578	0.423414770913623	-0.607184521255333
RAB11FIP5	B	LPS	PC2_zscore	-0.00894785262368353	0.410188410201154	-0.655834977350632
RAB11FIP5	B	IAV	PC2_zscore	-0.00911104306955244	0.406888019357077	-0.667723072153104
RAB11FIP5	B	Tcruzi	PC2_zscore	-0.0101680155451404	0.387744340688871	-0.730738038371908
RAB11FIP5	CD4T	NI	PC2_zscore	-0.0112012268740017	0.365241460227207	-0.813311237487248
RAB11FIP5	CD4T	LPS	PC2_zscore	-0.0101725376071283	0.381341253564448	-0.770537052583389
RAB11FIP5	CD4T	IAV	PC2_zscore	-0.0108543353745797	0.372660690297274	-0.791968218875648
RAB11FIP5	CD4T	Tcruzi	PC2_zscore	-0.00960558583668817	0.39273068703251	-0.731849236104864
PRADC1	NK	NI	PC2_zscore	0.00333321301358465	0.612385612939435	0.352209919045331
PRADC1	NK	LPS	PC2_zscore	0.00100655896506366	0.653251133211704	0.087302443051126
PRADC1	NK	IAV	PC2_zscore	0.0032258172032929	0.607351183409209	0.315655842950155
PRADC1	NK	Tcruzi	PC2_zscore	0.00336977838165913	0.612316774009184	0.351017900346574
PRADC1	CD8T	NI	PC2_zscore	0.00222447807966006	0.638068865012508	0.249300370995401
PRADC1	CD8T	LPS	PC2_zscore	0.00116078876994722	0.662325341090379	0.117820291390458
PRADC1	CD8T	IAV	PC2_zscore	0.00162722420926112	0.646681091302657	0.168929119758329
PRADC1	CD8T	Tcruzi	PC2_zscore	0.0023284095997642	0.635382957339418	0.263475465151495
PRADC1	monocyte	NI	PC2_zscore	0.00408411898444756	0.572464012032363	0.382760429616075
PRADC1	monocyte	LPS	PC2_zscore	0.00380410083404319	0.587184489577068	0.335316079845633
PRADC1	monocyte	IAV	PC2_zscore	0.00397356295745422	0.457931574271655	0.200076393471954
PRADC1	monocyte	Tcruzi	PC2_zscore	0.00422027184864939	0.592808657844775	0.42891971507171
PRADC1	B	NI	PC2_zscore	0.00128532240037944	0.662368950673428	0.13848139937541
PRADC1	B	LPS	PC2_zscore	0.00340831103388045	0.608324149985948	0.375197521187304
PRADC1	B	IAV	PC2_zscore	0.00248207271165794	0.631292319223544	0.281538045516137
PRADC1	B	Tcruzi	PC2_zscore	0.00194621749415318	0.645292298776333	0.218014552277839
PRADC1	CD4T	NI	PC2_zscore	0.00490645122555738	0.572152276442549	0.499198641003578
PRADC1	CD4T	LPS	PC2_zscore	0.00328367875975802	0.60839662740946	0.384733939436243
PRADC1	CD4T	IAV	PC2_zscore	0.00343691142087586	0.605936803888128	0.390904448877034
PRADC1	CD4T	Tcruzi	PC2_zscore	0.00317232511255216	0.611500988818711	0.373500380235776
CCT7	NK	NI	PC2_zscore	0.00165579671342648	0.691009710244355	0.262219158346409
CCT7	NK	LPS	PC2_zscore	-0.000842833554050447	0.747758008298215	-0.130466439963219
CCT7	NK	IAV	PC2_zscore	0.000953749755530952	0.709555728490838	0.150483645400827
CCT7	NK	Tcruzi	PC2_zscore	0.00220679740385145	0.673740112749445	0.329349762356301
CCT7	CD8T	NI	PC2_zscore	0.000532861467857688	0.729636339964049	0.108740147334344
CCT7	CD8T	LPS	PC2_zscore	0.00395781559880987	0.616102566066074	0.524128965365
CCT7	CD8T	IAV	PC2_zscore	0.00170270374227778	0.683403075849218	0.282020054501793
CCT7	CD8T	Tcruzi	PC2_zscore	0.00140159074608284	0.690384130489789	0.270049123100677
CCT7	monocyte	NI	PC2_zscore	-0.00701253063838331	0.469956602256916	-0.671369341124116
CCT7	monocyte	LPS	PC2_zscore	0.00678159515016484	0.488917760557674	0.700098511967247
CCT7	monocyte	IAV	PC2_zscore	0.000351223489828794	0.658537026597093	0.0473656597172349
CCT7	monocyte	Tcruzi	PC2_zscore	0.0018062059403534	0.674895717742977	0.3291231605499
CCT7	B	NI	PC2_zscore	0.00222490045300455	0.661667101657217	0.376604540580177
CCT7	B	LPS	PC2_zscore	-0.00098375632458382	0.735805168903306	-0.181137447124147
CCT7	B	IAV	PC2_zscore	0.000674300167680724	0.724771125174036	0.126867211647056
CCT7	B	Tcruzi	PC2_zscore	-0.00188662911220002	0.703736844790554	-0.305340267379595
CCT7	CD4T	NI	PC2_zscore	-0.00300346799450327	0.656456705253754	-0.459821280454477
CCT7	CD4T	LPS	PC2_zscore	0.00360390632937595	0.606707507210422	0.562523957370289
CCT7	CD4T	IAV	PC2_zscore	0.0020215771202697	0.653022213422814	0.409944522212832
CCT7	CD4T	Tcruzi	PC2_zscore	-0.000325165243196289	0.759606763740452	-0.0737626536381285
ALMS1	NK	NI	PC2_zscore	0.00257606362859778	0.701606953943177	0.425845728796161
ALMS1	NK	LPS	PC2_zscore	0.00263539196053255	0.699303920607045	0.415961754629868
ALMS1	NK	IAV	PC2_zscore	0.00250550727448157	0.698595056610304	0.388678568092377
ALMS1	NK	Tcruzi	PC2_zscore	0.0023054635169683	0.709237906724944	0.389555632002577
ALMS1	CD8T	NI	PC2_zscore	0.00243982552755316	0.703243440879854	0.4338805442407
ALMS1	CD8T	LPS	PC2_zscore	0.002177650974029	0.711948378768609	0.384465259242998
ALMS1	CD8T	IAV	PC2_zscore	0.00225596696079335	0.707795830053057	0.387442056542178
ALMS1	CD8T	Tcruzi	PC2_zscore	0.00299330752507943	0.689831695186604	0.473682540018168
ALMS1	monocyte	NI	PC2_zscore	0.00232491490413972	0.694496372076862	0.357860041819805
ALMS1	monocyte	LPS	PC2_zscore	0.0004624224011171	0.71876238080487	0.0467567226892565
ALMS1	monocyte	IAV	PC2_zscore	-0.0176449798150325	0.431717962191834	-0.629420729887239
ALMS1	monocyte	Tcruzi	PC2_zscore	0.00300157327574191	0.691672562310595	0.460377483402752
ALMS1	B	NI	PC2_zscore	0.00230690649359542	0.707666436002311	0.413271043463609
ALMS1	B	LPS	PC2_zscore	0.00214990135657642	0.712797659289631	0.388636379084994
ALMS1	B	IAV	PC2_zscore	0.00210425797195863	0.714555644188036	0.376569713622947
ALMS1	B	Tcruzi	PC2_zscore	0.00297572630845436	0.690792524475588	0.466556535780852
ALMS1	CD4T	NI	PC2_zscore	0.00162231011500169	0.733010275665342	0.294073752338561
ALMS1	CD4T	LPS	PC2_zscore	0.00210850321354972	0.713313363042346	0.399767456103055
ALMS1	CD4T	IAV	PC2_zscore	0.00240161967141886	0.702802074076564	0.443426951630704
ALMS1	CD4T	Tcruzi	PC2_zscore	0.00262231592115569	0.695826095986846	0.468698065564732
TPRKB	NK	NI	PC2_zscore	0.00769888289354434	0.274300901029544	0.991000823389074
TPRKB	NK	LPS	PC2_zscore	0.00582016820413601	0.31706435577393	0.772921718797235
TPRKB	NK	IAV	PC2_zscore	0.00697072402792484	0.284451777851073	0.927272244027626
TPRKB	NK	Tcruzi	PC2_zscore	0.00677326598106534	0.293659501912924	0.939521861121126
TPRKB	CD8T	NI	PC2_zscore	0.0057620067062296	0.319830825115506	0.852270102353259
TPRKB	CD8T	LPS	PC2_zscore	0.00702867961076236	0.284608720859122	0.988175573387933
TPRKB	CD8T	IAV	PC2_zscore	0.00566061275636714	0.321780638129872	0.790330131466271
TPRKB	CD8T	Tcruzi	PC2_zscore	0.00615833837374035	0.306306211743523	0.919345698165304
TPRKB	monocyte	NI	PC2_zscore	0.0095622400129365	0.193629968692749	1.13275608451106
TPRKB	monocyte	LPS	PC2_zscore	0.00841398438545049	0.243583654355565	1.06313271409595
TPRKB	monocyte	IAV	PC2_zscore	0.00817462457045991	0.2037437647179	0.982520306058811
TPRKB	monocyte	Tcruzi	PC2_zscore	0.00701265460329805	0.279931444368575	1.03882476555693
TPRKB	B	NI	PC2_zscore	0.00351449605637597	0.401428464453946	0.40288362422979
TPRKB	B	LPS	PC2_zscore	0.00546148259116549	0.330111870228575	0.811229903385519
TPRKB	B	IAV	PC2_zscore	0.00732106333875489	0.275817265516453	1.03206581440873
TPRKB	B	Tcruzi	PC2_zscore	0.00603901925049834	0.309414992760052	0.909776436759751
TPRKB	CD4T	NI	PC2_zscore	0.00704590166974228	0.270810389212378	1.11216329587416
TPRKB	CD4T	LPS	PC2_zscore	0.0062999535832591	0.289471160454298	1.04821138577597
TPRKB	CD4T	IAV	PC2_zscore	0.00697990451179929	0.272261061583118	1.10761785510073
TPRKB	CD4T	Tcruzi	PC2_zscore	0.00608424269675293	0.299472860952059	0.997929350760178
DUSP11	NK	NI	PC2_zscore	7.04035216150648e-05	0.879531505205489	0.0297270574248087
DUSP11	NK	LPS	PC2_zscore	-0.000172112792210319	0.880425618199291	-0.0485624686626364
DUSP11	NK	IAV	PC2_zscore	9.41926931460533e-05	0.868658371091507	0.0266876121667106
DUSP11	NK	Tcruzi	PC2_zscore	5.97957457069809e-06	0.881740192878136	0.00243649573802601
DUSP11	CD8T	NI	PC2_zscore	0.000129686264233549	0.877343759369528	0.0553773389337867
DUSP11	CD8T	LPS	PC2_zscore	6.93228742306618e-05	0.879226552678254	0.0295942306345827
DUSP11	CD8T	IAV	PC2_zscore	0.000286993353808609	0.86975902264209	0.0805789431640156
DUSP11	CD8T	Tcruzi	PC2_zscore	6.29283282268497e-05	0.88000026766889	0.0277431453779434
DUSP11	monocyte	NI	PC2_zscore	-0.000836013776030485	0.834194284498693	-0.163377872912447
DUSP11	monocyte	LPS	PC2_zscore	-0.000580414504034522	0.849072712558683	-0.130939387444962
DUSP11	monocyte	IAV	PC2_zscore	0.011820097913453	0.35830765558037	0.755282787842235
DUSP11	monocyte	Tcruzi	PC2_zscore	9.73092732910497e-05	0.87862878395148	0.0422469674287875
DUSP11	B	NI	PC2_zscore	9.53123087642849e-05	0.878673742630853	0.0416492885021967
DUSP11	B	LPS	PC2_zscore	3.05578420337641e-05	0.881330178756839	0.0133502070193226
DUSP11	B	IAV	PC2_zscore	-7.79488749952473e-07	0.882418778645202	-0.000329377988626769
DUSP11	B	Tcruzi	PC2_zscore	8.69488068807575e-05	0.879031169321164	0.0379577976726097
DUSP11	CD4T	NI	PC2_zscore	6.2345063474056e-05	0.880043444587418	0.0288410367703724
DUSP11	CD4T	LPS	PC2_zscore	2.76504090871864e-05	0.88194968707622	0.0126574084214336
DUSP11	CD4T	IAV	PC2_zscore	8.628978588724e-05	0.878754254766876	0.0395944759653946
DUSP11	CD4T	Tcruzi	PC2_zscore	0.00011943279684077	0.877147964303104	0.0535718884848789
STAMBP	NK	NI	PC2_zscore	-0.0178902592234214	0.0496867128012995	-1.70193559295714
STAMBP	NK	LPS	PC2_zscore	-0.0235962603988529	0.0224701630817487	-1.94582054097902
STAMBP	NK	IAV	PC2_zscore	-0.0172432643998701	0.0593339679754105	-1.61708673776441
STAMBP	NK	Tcruzi	PC2_zscore	-0.0137397982468762	0.107432752524143	-1.29979421094735
STAMBP	CD8T	NI	PC2_zscore	-0.0226091746667077	0.0191578587512934	-2.11505695905259
STAMBP	CD8T	LPS	PC2_zscore	-0.0195093538149613	0.0320062331651587	-1.90877195833285
STAMBP	CD8T	IAV	PC2_zscore	-0.0147365252847486	0.0772383223553266	-1.50758313709589
STAMBP	CD8T	Tcruzi	PC2_zscore	-0.0100843527179254	0.168732241233664	-1.02074142507964
STAMBP	monocyte	NI	PC2_zscore	-0.0243486652562915	0.0119705412491166	-2.32177139203151
STAMBP	monocyte	LPS	PC2_zscore	-0.0199899055393578	0.02351865828252	-2.10966520361746
STAMBP	monocyte	IAV	PC2_zscore	-0.0278052972772343	0.00638213716474179	-2.17618566617377
STAMBP	monocyte	Tcruzi	PC2_zscore	-0.0218579230195873	0.0194308853621601	-2.15658973483473
STAMBP	B	NI	PC2_zscore	-0.0105473683781962	0.151031713193565	-1.10791162532694
STAMBP	B	LPS	PC2_zscore	-0.0114333108519567	0.126302424418107	-1.23337618602064
STAMBP	B	IAV	PC2_zscore	-0.0109738111569873	0.143566190249808	-1.13897898946694
STAMBP	B	Tcruzi	PC2_zscore	-0.0142404878266776	0.0767368053539714	-1.53112913879126
STAMBP	CD4T	NI	PC2_zscore	-0.0152161024032549	0.0369050141174556	-1.99673059255436
STAMBP	CD4T	LPS	PC2_zscore	-0.0100276456107064	0.12937256323926	-1.2274825709417
STAMBP	CD4T	IAV	PC2_zscore	-0.0105013520319792	0.119367878491463	-1.28367287345645
STAMBP	CD4T	Tcruzi	PC2_zscore	-0.00895847742632516	0.173480212927029	-1.01944300854189
DGUOK	NK	NI	PC2_zscore	-0.0053942039397397	0.29028467297639	-1.19333366139089
DGUOK	NK	LPS	PC2_zscore	-0.00543072637992748	0.288432227730614	-1.18860443559653
DGUOK	NK	IAV	PC2_zscore	-0.00536384644674276	0.287754034511026	-1.13283929360471
DGUOK	NK	Tcruzi	PC2_zscore	-0.00541919476901306	0.289635577640852	-1.19495721851355
DGUOK	CD8T	NI	PC2_zscore	-0.00534680394646905	0.292147294186991	-1.18393779670031
DGUOK	CD8T	LPS	PC2_zscore	-0.00542815644880426	0.289001743959556	-1.19870716087778
DGUOK	CD8T	IAV	PC2_zscore	-0.0053928316609183	0.289217620489651	-1.17798744834544
DGUOK	CD8T	Tcruzi	PC2_zscore	-0.0053905794851537	0.290231774157679	-1.19919711980601
DGUOK	monocyte	NI	PC2_zscore	-0.00572153064483131	0.267347181119469	-1.19789303040668
DGUOK	monocyte	LPS	PC2_zscore	-0.00543184021268376	0.284384491971463	-1.18292705108773
DGUOK	monocyte	IAV	PC2_zscore	-0.00922580083221408	0.084967030729028	-1.20166118616841
DGUOK	monocyte	Tcruzi	PC2_zscore	-0.00543064971632235	0.289034390918295	-1.20180110477632
DGUOK	B	NI	PC2_zscore	-0.00543175552792769	0.289009067900506	-1.20172571409362
DGUOK	B	LPS	PC2_zscore	-0.00542926680052544	0.289047878210605	-1.20218430727369
DGUOK	B	IAV	PC2_zscore	-0.00542177290424432	0.289335402294702	-1.20051013755856
DGUOK	B	Tcruzi	PC2_zscore	-0.00542688591494074	0.289172453710052	-1.20104797993121
DGUOK	CD4T	NI	PC2_zscore	-0.00537512261444206	0.290383926046063	-1.20314701545624
DGUOK	CD4T	LPS	PC2_zscore	-0.00538921392187462	0.289659110588265	-1.20726481431052
DGUOK	CD4T	IAV	PC2_zscore	-0.00540690867663351	0.28909797969911	-1.20913415909637
DGUOK	CD4T	Tcruzi	PC2_zscore	-0.00533197461473367	0.293046572441996	-1.18240484164936
TET3	NK	NI	PC2_zscore	0.0197085500997832	0.0961344754640675	1.30791273884242
TET3	NK	LPS	PC2_zscore	0.0167894273864639	0.141991090622847	1.04028549899597
TET3	NK	IAV	PC2_zscore	0.0291676322646859	0.0372233911844609	1.79423389253436
TET3	NK	Tcruzi	PC2_zscore	0.0216026043731193	0.0815795968000795	1.40231586519048
TET3	CD8T	NI	PC2_zscore	0.0156922794467101	0.127432866206011	1.13999366326084
TET3	CD8T	LPS	PC2_zscore	0.0259636123823648	0.0414255866202795	1.74980774647905
TET3	CD8T	IAV	PC2_zscore	0.00699925278127365	0.298368542711233	0.452999543583539
TET3	CD8T	Tcruzi	PC2_zscore	0.00746012580657535	0.285772439945303	0.498293902465382
TET3	monocyte	NI	PC2_zscore	0.0414852284115979	0.00076921327383754	3.19096053623507
TET3	monocyte	LPS	PC2_zscore	0.0346594171079209	0.0123632573431991	2.66893460253996
TET3	monocyte	IAV	PC2_zscore	0.0385098739829111	0.0116054153986484	2.73316423800956
TET3	monocyte	Tcruzi	PC2_zscore	0.0287704980326344	0.0167597227533704	2.28165756553998
TET3	B	NI	PC2_zscore	0.00686904980620714	0.296746222756262	0.500016852667929
TET3	B	LPS	PC2_zscore	0.0130253491860621	0.160214667673995	0.983026924590891
TET3	B	IAV	PC2_zscore	0.0151624207795826	0.131887189202927	1.10114113088594
TET3	B	Tcruzi	PC2_zscore	0.0255243143217907	0.0355153830731798	1.71876676505327
TET3	CD4T	NI	PC2_zscore	0.0118158665879162	0.157839814302987	1.01084037813384
TET3	CD4T	LPS	PC2_zscore	0.0206382310378377	0.0432742378406102	1.79459531051369
TET3	CD4T	IAV	PC2_zscore	0.0134474671552365	0.135114648645151	1.1178251756359
TET3	CD4T	Tcruzi	PC2_zscore	0.00829140318997703	0.246920993634812	0.666572277289793
BOLA3	NK	NI	PC2_zscore	-0.00107116399966884	0.744995546864374	-0.207457562016072
BOLA3	NK	LPS	PC2_zscore	-0.00104209661330329	0.743088646607441	-0.186414293407766
BOLA3	NK	IAV	PC2_zscore	-0.000644674325824961	0.74371344365006	-0.103451648675263
BOLA3	NK	Tcruzi	PC2_zscore	-0.00127413415361197	0.739763263571367	-0.235216748549458
BOLA3	CD8T	NI	PC2_zscore	-0.000514163106858141	0.763346446800142	-0.105250020123747
BOLA3	CD8T	LPS	PC2_zscore	-0.00117452210826891	0.740645454200881	-0.231308627069198
BOLA3	CD8T	IAV	PC2_zscore	-0.00077929993194678	0.749224487249255	-0.146598426346885
BOLA3	CD8T	Tcruzi	PC2_zscore	-0.0014646916009707	0.732228006131135	-0.277932130122543
BOLA3	monocyte	NI	PC2_zscore	-0.00276166319676967	0.668744307171225	-0.311307940928197
BOLA3	monocyte	LPS	PC2_zscore	-0.000622151376125434	0.734572856158887	-0.0947011565227497
BOLA3	monocyte	IAV	PC2_zscore	0.00409652101917071	0.571546080973299	0.25182045995243
BOLA3	monocyte	Tcruzi	PC2_zscore	-0.000584987415484163	0.760465313792073	-0.117618682293116
BOLA3	B	NI	PC2_zscore	-0.00134887028464808	0.736041499225975	-0.259218934752455
BOLA3	B	LPS	PC2_zscore	-0.000857563557877828	0.751376391419085	-0.178144630910356
BOLA3	B	IAV	PC2_zscore	-0.000696174892477781	0.756870809127094	-0.143055684035337
BOLA3	B	Tcruzi	PC2_zscore	-0.001169726092529	0.741374849524199	-0.233062075534985
BOLA3	CD4T	NI	PC2_zscore	-0.0009638523529371	0.746322406819969	-0.214766931371851
BOLA3	CD4T	LPS	PC2_zscore	-0.000301265038958045	0.77342324596473	-0.0633163125472833
BOLA3	CD4T	IAV	PC2_zscore	-0.000746572542151475	0.755296774054113	-0.168249506563783
BOLA3	CD4T	Tcruzi	PC2_zscore	-0.00106312201379785	0.742554877960789	-0.233195452836953
MOB1A	NK	NI	PC2_zscore	-0.00188182020524618	0.595729710194133	-0.483055857022926
MOB1A	NK	LPS	PC2_zscore	-0.000291898589425129	0.607295241085841	-0.0356230638813622
MOB1A	NK	IAV	PC2_zscore	-0.00148995741081304	0.594824789725126	-0.30044573547439
MOB1A	NK	Tcruzi	PC2_zscore	-0.00192878444351038	0.594063068220316	-0.496201839060344
MOB1A	CD8T	NI	PC2_zscore	-0.00205332845004053	0.58832852929872	-0.554355843549752
MOB1A	CD8T	LPS	PC2_zscore	-0.00176979706044486	0.60008186532513	-0.451317534659971
MOB1A	CD8T	IAV	PC2_zscore	-0.00167485423036938	0.598237117697369	-0.38368371492495
MOB1A	CD8T	Tcruzi	PC2_zscore	-0.00207314573277633	0.587597701831287	-0.556320264008602
MOB1A	monocyte	NI	PC2_zscore	-0.00368562517924402	0.488111483450616	-0.60592797905896
MOB1A	monocyte	LPS	PC2_zscore	-0.00127911393332821	0.593211792110952	-0.249197629744861
MOB1A	monocyte	IAV	PC2_zscore	-0.00350508865621312	0.416041639016571	-0.540888022715458
MOB1A	monocyte	Tcruzi	PC2_zscore	-0.00214485992764617	0.584798276737745	-0.567010459984294
MOB1A	B	NI	PC2_zscore	-0.00188960591598544	0.595822009933815	-0.503684286458488
MOB1A	B	LPS	PC2_zscore	-0.00197432686657863	0.591914778679065	-0.533355477550007
MOB1A	B	IAV	PC2_zscore	-0.00212985853900563	0.58561891147081	-0.561340021026901
MOB1A	B	Tcruzi	PC2_zscore	-0.00216977586801392	0.584337927109715	-0.563801315129519
MOB1A	CD4T	NI	PC2_zscore	-0.00231267426928041	0.578460912067539	-0.586998013699275
MOB1A	CD4T	LPS	PC2_zscore	-0.00216731076274033	0.58223699879246	-0.588172854838978
MOB1A	CD4T	IAV	PC2_zscore	-0.00219932834877037	0.581309231631306	-0.588574163143824
MOB1A	CD4T	Tcruzi	PC2_zscore	-0.00181519392143692	0.599852100750482	-0.488863115749881
MTHFD2	NK	NI	PC2_zscore	0.0220281946661801	0.291438565379931	0.634894260165835
MTHFD2	NK	LPS	PC2_zscore	0.0448365342906598	0.120539353533506	1.27762848090934
MTHFD2	NK	IAV	PC2_zscore	0.0686569172178938	0.0701956571542097	1.63598622985812
MTHFD2	NK	Tcruzi	PC2_zscore	0.00663023740695409	0.448497176049321	0.196139174585662
MTHFD2	CD8T	NI	PC2_zscore	-0.036672233403018	0.142159296017826	-1.19237536100683
MTHFD2	CD8T	LPS	PC2_zscore	0.0575529352739902	0.0724084236364198	1.70094917771041
MTHFD2	CD8T	IAV	PC2_zscore	0.0102944423712802	0.389375056029159	0.363161780467746
MTHFD2	CD8T	Tcruzi	PC2_zscore	0.0198485501723621	0.257238506691128	0.742988987976331
MTHFD2	monocyte	NI	PC2_zscore	-0.0400291950969178	0.0555114865167901	-1.82348289451283
MTHFD2	monocyte	LPS	PC2_zscore	-0.00323316651996314	0.455594286620423	-0.188108467443601
MTHFD2	monocyte	IAV	PC2_zscore	-0.0111915851175816	0.300520852263429	-0.594759498512744
MTHFD2	monocyte	Tcruzi	PC2_zscore	-0.0122352757422898	0.292172991566027	-0.651481987270451
MTHFD2	B	NI	PC2_zscore	0.0151397484293623	0.31771987710763	0.558321704039028
MTHFD2	B	LPS	PC2_zscore	0.00472467919374073	0.450231851295693	0.196098509235108
MTHFD2	B	IAV	PC2_zscore	0.0315094512651866	0.160807656682677	1.0936497621514
MTHFD2	B	Tcruzi	PC2_zscore	-0.0114550365887221	0.365442967537258	-0.440376149244371
MTHFD2	CD4T	NI	PC2_zscore	-0.0127458183788749	0.357266675019315	-0.461504577999633
MTHFD2	CD4T	LPS	PC2_zscore	0.0290657768600798	0.129327294573531	1.26621224318294
MTHFD2	CD4T	IAV	PC2_zscore	0.0380727575477863	0.0932349835625809	1.50072559569201
MTHFD2	CD4T	Tcruzi	PC2_zscore	-0.00161140051779168	0.502451746450603	-0.0649558976600124
DCTN1	NK	NI	PC2_zscore	-0.000878945997200968	0.723291428755009	-0.232065653154518
DCTN1	NK	LPS	PC2_zscore	-0.0011286008305835	0.711845181078155	-0.252784156634768
DCTN1	NK	IAV	PC2_zscore	0.000649779675551545	0.718884196922354	0.0764149275429489
DCTN1	NK	Tcruzi	PC2_zscore	-0.00108964340397425	0.716842529710644	-0.279323882810258
DCTN1	CD8T	NI	PC2_zscore	-0.00098745077521272	0.719638572812911	-0.272007678124324
DCTN1	CD8T	LPS	PC2_zscore	-0.00109877571615979	0.715280716622694	-0.284456895838747
DCTN1	CD8T	IAV	PC2_zscore	-0.00137187485192764	0.703993537892104	-0.260981381729447
DCTN1	CD8T	Tcruzi	PC2_zscore	-0.000940083454863439	0.721437156786495	-0.26063683031632
DCTN1	monocyte	NI	PC2_zscore	-8.3860281021442e-05	0.712647391279515	-0.015221265524207
DCTN1	monocyte	LPS	PC2_zscore	-0.00133415251863556	0.685139017478034	-0.291146681285452
DCTN1	monocyte	IAV	PC2_zscore	-0.00226592616509701	0.52192287800997	-0.259554772128082
DCTN1	monocyte	Tcruzi	PC2_zscore	-0.0010007305179007	0.718888245286936	-0.278916565346334
DCTN1	B	NI	PC2_zscore	-0.000781627755954431	0.72774133105377	-0.214706766855592
DCTN1	B	LPS	PC2_zscore	-0.000824137143963237	0.726073809931073	-0.229183853267587
DCTN1	B	IAV	PC2_zscore	-0.000659074067021726	0.731909440894757	-0.170933388528439
DCTN1	B	Tcruzi	PC2_zscore	-0.0011160261983669	0.715049695023712	-0.29733681718731
DCTN1	CD4T	NI	PC2_zscore	-0.000839325114636401	0.725811564876678	-0.242973260591205
DCTN1	CD4T	LPS	PC2_zscore	-0.00104911145178568	0.715911191452068	-0.299403669536935
DCTN1	CD4T	IAV	PC2_zscore	-0.00109175414663242	0.714509688558052	-0.304954910274861
DCTN1	CD4T	Tcruzi	PC2_zscore	-0.00109852881622474	0.714229450451646	-0.30624377733774
WDR54	NK	NI	PC2_zscore	-0.0101838764338331	0.340110430142562	-0.901326047250643
WDR54	NK	LPS	PC2_zscore	-0.00996538611383968	0.343571157750836	-0.880530710065815
WDR54	NK	IAV	PC2_zscore	-0.00981402330722176	0.342167879836381	-0.866531604049866
WDR54	NK	Tcruzi	PC2_zscore	-0.00915227130540001	0.354174260296642	-0.869410683186191
WDR54	CD8T	NI	PC2_zscore	-0.00882188760475744	0.34929687308157	-0.921664756210985
WDR54	CD8T	LPS	PC2_zscore	-0.0108730452826038	0.33028879773256	-0.93322135376693
WDR54	CD8T	IAV	PC2_zscore	-0.0071726901085241	0.386068236703625	-0.761750834981806
WDR54	CD8T	Tcruzi	PC2_zscore	-0.00723029814067623	0.384555701123144	-0.794935277061773
WDR54	monocyte	NI	PC2_zscore	-0.00712354277929277	0.358680660000708	-0.482913055076494
WDR54	monocyte	LPS	PC2_zscore	-0.0108280768413771	0.326678410381861	-0.833921640425955
WDR54	monocyte	IAV	PC2_zscore	-0.0145559265962841	0.205148442284234	-0.739506167777195
WDR54	monocyte	Tcruzi	PC2_zscore	-0.0102888798781032	0.340903836114049	-0.887170840544292
WDR54	B	NI	PC2_zscore	-0.00669558688985186	0.399970797148211	-0.735328537638805
WDR54	B	LPS	PC2_zscore	-0.00954042148070161	0.339347994803957	-0.939068415289415
WDR54	B	IAV	PC2_zscore	-0.00711386228981908	0.389438981485946	-0.768726642640822
WDR54	B	Tcruzi	PC2_zscore	-0.00842480500264042	0.35696995906457	-0.89171378633464
WDR54	CD4T	NI	PC2_zscore	-0.007350395328037	0.376898508938502	-0.834511943802865
WDR54	CD4T	LPS	PC2_zscore	-0.00851927849797689	0.351815066136996	-0.920861696068944
WDR54	CD4T	IAV	PC2_zscore	-0.00839291595529816	0.355985462501068	-0.90229536440322
WDR54	CD4T	Tcruzi	PC2_zscore	-0.00738825554942887	0.376807693764695	-0.832947452695373
RTKN	NK	NI	PC2_zscore	0.00503843654291545	0.617695395376923	0.347220249686047
RTKN	NK	LPS	PC2_zscore	0.00535485549581391	0.612896732432106	0.348440764466727
RTKN	NK	IAV	PC2_zscore	0.00620429100407287	0.592595821072345	0.377602542192165
RTKN	NK	Tcruzi	PC2_zscore	0.00287081505583374	0.65098345527985	0.23248938946692
RTKN	CD8T	NI	PC2_zscore	0.00075209608253024	0.688193722095892	0.0645448075049343
RTKN	CD8T	LPS	PC2_zscore	0.00429418063119774	0.625078186462031	0.326124447386344
RTKN	CD8T	IAV	PC2_zscore	0.00209536980912368	0.65876851420883	0.183941935426189
RTKN	CD8T	Tcruzi	PC2_zscore	0.0027123642506875	0.650693598616349	0.234370086435926
RTKN	monocyte	NI	PC2_zscore	0.00142802804704455	0.642096992279289	0.0969560518592449
RTKN	monocyte	LPS	PC2_zscore	0.00302895447406624	0.631229081911046	0.217142181699938
RTKN	monocyte	IAV	PC2_zscore	0.00580282855032704	0.474935601129879	0.263852320871728
RTKN	monocyte	Tcruzi	PC2_zscore	0.00157113084527499	0.672433195886567	0.133724927279676
RTKN	B	NI	PC2_zscore	0.000627918568519953	0.692230346084581	0.0577761260210608
RTKN	B	LPS	PC2_zscore	0.00150917182189909	0.673471956833647	0.141316387058522
RTKN	B	IAV	PC2_zscore	0.00254011316678502	0.652106105006856	0.229795673402306
RTKN	B	Tcruzi	PC2_zscore	0.00087251985555293	0.686706650179505	0.0802428485214024
RTKN	CD4T	NI	PC2_zscore	0.00210118659356983	0.661039354506516	0.192419231811456
RTKN	CD4T	LPS	PC2_zscore	-0.000664347565307111	0.716063346134233	-0.0536629321649525
RTKN	CD4T	IAV	PC2_zscore	0.00200754140686755	0.663196990567164	0.18020990597867
RTKN	CD4T	Tcruzi	PC2_zscore	0.00280403658162548	0.647805427647294	0.246707876999687
INO80B	NK	NI	PC2_zscore	0.0130329552493763	0.419384765020266	0.730771899567955
INO80B	NK	LPS	PC2_zscore	0.0131114619180758	0.418932673275862	0.726177958281583
INO80B	NK	IAV	PC2_zscore	0.0127470714439134	0.420189218272214	0.709980038026916
INO80B	NK	Tcruzi	PC2_zscore	0.0121481207526239	0.43098023258805	0.695185523157367
INO80B	CD8T	NI	PC2_zscore	0.0139559977765498	0.408517792251359	0.754730214931887
INO80B	CD8T	LPS	PC2_zscore	0.0131972607576861	0.41705410694353	0.735380313289148
INO80B	CD8T	IAV	PC2_zscore	0.0141407463264285	0.401953314853594	0.743099986340156
INO80B	CD8T	Tcruzi	PC2_zscore	0.0115547401426651	0.436943419893317	0.680446520223784
INO80B	monocyte	NI	PC2_zscore	0.0246368878192227	0.264630810789349	0.839338270935472
INO80B	monocyte	LPS	PC2_zscore	0.0139953396578646	0.401782089209611	0.747097541843659
INO80B	monocyte	IAV	PC2_zscore	0.0101557280181516	0.378848430032338	0.401427545820405
INO80B	monocyte	Tcruzi	PC2_zscore	0.0123003432074341	0.427787368466657	0.709821276511464
INO80B	B	NI	PC2_zscore	0.0118971241162253	0.430951326288728	0.698949109080453
INO80B	B	LPS	PC2_zscore	0.0106838136231561	0.450259242609805	0.64042662517669
INO80B	B	IAV	PC2_zscore	0.011577225779397	0.435863043208514	0.684371454724991
INO80B	B	Tcruzi	PC2_zscore	0.0108811398883362	0.4475354744553	0.648505488479005
INO80B	CD4T	NI	PC2_zscore	0.0112813778303112	0.439760114262864	0.675050876956209
INO80B	CD4T	LPS	PC2_zscore	0.0122246798934326	0.425731062087174	0.717838018400441
INO80B	CD4T	IAV	PC2_zscore	0.0118396355826875	0.432142943166735	0.696814720302671
INO80B	CD4T	Tcruzi	PC2_zscore	0.00991526753717991	0.464367109695545	0.590496117150043
WBP1	NK	NI	PC2_zscore	-0.00139799816519355	0.745703885111991	-0.314202912861669
WBP1	NK	LPS	PC2_zscore	-0.0013922266423431	0.743440396295869	-0.290026128955833
WBP1	NK	IAV	PC2_zscore	-0.0017651200534189	0.726265245814592	-0.296517927145218
WBP1	NK	Tcruzi	PC2_zscore	-0.00134625240289241	0.747396394381776	-0.306465824346577
WBP1	CD8T	NI	PC2_zscore	-0.00124959174664044	0.749772344594954	-0.301289643575672
WBP1	CD8T	LPS	PC2_zscore	-0.00122588392359367	0.750177635327891	-0.288389265499218
WBP1	CD8T	IAV	PC2_zscore	-0.00113665438820961	0.748613438165407	-0.239139828423794
WBP1	CD8T	Tcruzi	PC2_zscore	-0.00127683545250299	0.748821887429417	-0.306636484490574
WBP1	monocyte	NI	PC2_zscore	-0.00423713577549131	0.641402266781866	-0.398409827374909
WBP1	monocyte	LPS	PC2_zscore	-0.0013164820484647	0.727989035396569	-0.225465514044912
WBP1	monocyte	IAV	PC2_zscore	-0.00818407738795183	0.430453771871972	-0.463064765315832
WBP1	monocyte	Tcruzi	PC2_zscore	-0.00124545249594125	0.750321076440171	-0.292887023971527
WBP1	B	NI	PC2_zscore	-0.00129980884690336	0.747968624509703	-0.311754998742879
WBP1	B	LPS	PC2_zscore	-0.00127669195325695	0.748726272782083	-0.308002520594668
WBP1	B	IAV	PC2_zscore	-0.00119906553173612	0.751603998469558	-0.289668036309598
WBP1	B	Tcruzi	PC2_zscore	-0.00137979690639221	0.745600347246519	-0.322082492827291
WBP1	CD4T	NI	PC2_zscore	-0.00123058355670464	0.749615251488302	-0.309702442755914
WBP1	CD4T	LPS	PC2_zscore	-0.0010555719695465	0.757412523117795	-0.263940871765085
WBP1	CD4T	IAV	PC2_zscore	-0.00115187982072809	0.753127769943602	-0.288894262211667
WBP1	CD4T	Tcruzi	PC2_zscore	-0.00136777350065786	0.744562563699252	-0.332204344664987
MOGS	NK	NI	PC2_zscore	0.000507905233275222	0.790026255360179	0.142297599384378
MOGS	NK	LPS	PC2_zscore	0.00197927267890876	0.749805362504213	0.241813176129148
MOGS	NK	IAV	PC2_zscore	0.000802700434313245	0.768731179888277	0.160412118762484
MOGS	NK	Tcruzi	PC2_zscore	0.000509655093875678	0.790174758143703	0.142532568294798
MOGS	CD8T	NI	PC2_zscore	0.000260363797298439	0.799477739804667	0.0720972436249346
MOGS	CD8T	LPS	PC2_zscore	0.000416820987968761	0.792740503256228	0.117350941584997
MOGS	CD8T	IAV	PC2_zscore	0.000205901745020124	0.791212890513069	0.0443165825566647
MOGS	CD8T	Tcruzi	PC2_zscore	0.000587260590322592	0.787178718369614	0.172028978281621
MOGS	monocyte	NI	PC2_zscore	0.00139381836197817	0.730914830253489	0.261451546530316
MOGS	monocyte	LPS	PC2_zscore	0.000515346450109788	0.771423256485277	0.121950717576658
MOGS	monocyte	IAV	PC2_zscore	-0.00571192658921837	0.512454059108904	-0.429306535277842
MOGS	monocyte	Tcruzi	PC2_zscore	0.000839209206558878	0.778956309790055	0.221695972770058
MOGS	B	NI	PC2_zscore	0.000317107748880367	0.797464511792682	0.0897368667636449
MOGS	B	LPS	PC2_zscore	0.000441717670916248	0.79283446106219	0.129761450639413
MOGS	B	IAV	PC2_zscore	0.000629964764744596	0.785760744937912	0.18069807750221
MOGS	B	Tcruzi	PC2_zscore	0.000477400276748665	0.791429236128237	0.139584305254263
MOGS	CD4T	NI	PC2_zscore	0.000736361993936633	0.779970462701145	0.21816163162798
MOGS	CD4T	LPS	PC2_zscore	0.000393029304798886	0.795801725598807	0.122963795983765
MOGS	CD4T	IAV	PC2_zscore	0.000559385462062224	0.787582129250469	0.175217283891219
MOGS	CD4T	Tcruzi	PC2_zscore	0.000600663364596982	0.785629372107865	0.18698260406921
MRPL53	NK	NI	PC2_zscore	0.00252830775330197	0.70370442413894	0.346800431616754
MRPL53	NK	LPS	PC2_zscore	0.00274664015018052	0.697011851629461	0.351128928650731
MRPL53	NK	IAV	PC2_zscore	0.00296801950794042	0.687919644272396	0.363042214931689
MRPL53	NK	Tcruzi	PC2_zscore	0.00237761486192919	0.707639801531795	0.324416127041136
MRPL53	CD8T	NI	PC2_zscore	0.00349993470935831	0.681445727606418	0.438310769028117
MRPL53	CD8T	LPS	PC2_zscore	0.00288440291292696	0.694561853028418	0.389848186635652
MRPL53	CD8T	IAV	PC2_zscore	0.00319028495351491	0.685297875139853	0.391632534736109
MRPL53	CD8T	Tcruzi	PC2_zscore	0.00269064406414587	0.698769519852029	0.379011916285553
MRPL53	monocyte	NI	PC2_zscore	0.00170128731989915	0.708021017761049	0.222317200674702
MRPL53	monocyte	LPS	PC2_zscore	0.00300414089155416	0.681980980896245	0.393540466616844
MRPL53	monocyte	IAV	PC2_zscore	0.0215834457186218	0.183621591720349	1.01487823185178
MRPL53	monocyte	Tcruzi	PC2_zscore	0.00262387309009144	0.699116817220266	0.384494891877257
MRPL53	B	NI	PC2_zscore	0.00185249161059875	0.722085827181712	0.272904256140231
MRPL53	B	LPS	PC2_zscore	0.00203323118859977	0.716553636071315	0.301801808808048
MRPL53	B	IAV	PC2_zscore	0.00318851836585827	0.686001594712556	0.42714649627378
MRPL53	B	Tcruzi	PC2_zscore	0.00272002433877855	0.697100691774446	0.389137299382763
MRPL53	CD4T	NI	PC2_zscore	0.00326642101666066	0.681906603464599	0.44859268650509
MRPL53	CD4T	LPS	PC2_zscore	0.00266571942159548	0.69674335407063	0.398017164562485
MRPL53	CD4T	IAV	PC2_zscore	0.00246817153360159	0.702918388984404	0.370621363478358
MRPL53	CD4T	Tcruzi	PC2_zscore	0.00196472176593633	0.718613573701532	0.296520831246315
CCDC142	NK	NI	PC2_zscore	0.00514880634925503	0.547348620203595	0.545089789828047
CCDC142	NK	LPS	PC2_zscore	0.00497840352362878	0.549779213268512	0.510766040724112
CCDC142	NK	IAV	PC2_zscore	0.00483769705495483	0.546410921400215	0.484578995208422
CCDC142	NK	Tcruzi	PC2_zscore	0.00472530861901976	0.557261791279355	0.50787651978309
CCDC142	CD8T	NI	PC2_zscore	0.00461291604138813	0.558634185954185	0.510821202094287
CCDC142	CD8T	LPS	PC2_zscore	0.00476113083603589	0.555179412059911	0.517083475222867
CCDC142	CD8T	IAV	PC2_zscore	0.00492877431143441	0.547588122662281	0.51762903452554
CCDC142	CD8T	Tcruzi	PC2_zscore	0.00488798051082618	0.551492611185	0.537998151111376
CCDC142	monocyte	NI	PC2_zscore	0.00527922535300605	0.522483089263787	0.51153931406144
CCDC142	monocyte	LPS	PC2_zscore	0.00582665765278055	0.517784165006182	0.549897333817155
CCDC142	monocyte	IAV	PC2_zscore	-0.000192846810739662	0.474452151750246	-0.00937241387857127
CCDC142	monocyte	Tcruzi	PC2_zscore	0.00495875853015386	0.550726851001599	0.539060921416944
CCDC142	B	NI	PC2_zscore	0.00403237097636141	0.574224987272272	0.452031538413243
CCDC142	B	LPS	PC2_zscore	0.00454072941106846	0.559589705390864	0.51113305936034
CCDC142	B	IAV	PC2_zscore	0.00501600511542009	0.547651437085685	0.551494567749192
CCDC142	B	Tcruzi	PC2_zscore	0.00465983578946666	0.556613060976691	0.521141842000494
CCDC142	CD4T	NI	PC2_zscore	0.0043887452742223	0.563198625395857	0.500931543851126
CCDC142	CD4T	LPS	PC2_zscore	0.00451940000858903	0.559961264275812	0.511318137086473
CCDC142	CD4T	IAV	PC2_zscore	0.00507576666881889	0.545923778482236	0.559994461700058
CCDC142	CD4T	Tcruzi	PC2_zscore	0.00405924571026211	0.573342513688508	0.45768676116276
TTC31	NK	NI	PC2_zscore	0.00188602685597721	0.636240915904268	0.284354244345252
TTC31	NK	LPS	PC2_zscore	0.00337426191596832	0.594747719732684	0.413099295856925
TTC31	NK	IAV	PC2_zscore	0.00140242965849063	0.630828640723375	0.170767084293282
TTC31	NK	Tcruzi	PC2_zscore	0.00268253097246723	0.613662266178466	0.395842479679746
TTC31	CD8T	NI	PC2_zscore	0.001924498603149	0.635610760049901	0.302439135477991
TTC31	CD8T	LPS	PC2_zscore	0.00211332787600694	0.628922686777857	0.324161980617584
TTC31	CD8T	IAV	PC2_zscore	0.00174506144200778	0.633705043114554	0.244224494350532
TTC31	CD8T	Tcruzi	PC2_zscore	0.00289184256463806	0.605978065594738	0.435760353861187
TTC31	monocyte	NI	PC2_zscore	0.00255947075296235	0.592658372742062	0.368222442953668
TTC31	monocyte	LPS	PC2_zscore	0.00192183118201564	0.616611448401157	0.268305015348277
TTC31	monocyte	IAV	PC2_zscore	-0.00112740209279558	0.539068703077719	-0.0807695342962744
TTC31	monocyte	Tcruzi	PC2_zscore	0.00228588486935421	0.623348083704474	0.367188619624113
TTC31	B	NI	PC2_zscore	0.00219811837940161	0.626305877687585	0.353052764190253
TTC31	B	LPS	PC2_zscore	0.00147033166052887	0.650807874765346	0.226426050104136
TTC31	B	IAV	PC2_zscore	0.00259371597073028	0.61386237188656	0.406946852478508
TTC31	B	Tcruzi	PC2_zscore	0.00183150178823469	0.638653871033384	0.289438052744587
TTC31	CD4T	NI	PC2_zscore	0.00342838288826202	0.58879102802488	0.501312866419321
TTC31	CD4T	LPS	PC2_zscore	0.00294980999779333	0.600350464131878	0.46729454378474
TTC31	CD4T	IAV	PC2_zscore	0.00264306498636418	0.609918284549387	0.432077154583219
TTC31	CD4T	Tcruzi	PC2_zscore	0.00148624664823544	0.651898634029983	0.238238089957741
LBX2	NK	NI	PC2_zscore	-0.00495090001630758	0.594347284099043	-0.409050307548097
LBX2	NK	LPS	PC2_zscore	-0.00281065392449646	0.630942037754747	-0.243156747802925
LBX2	NK	IAV	PC2_zscore	-0.00357252897778803	0.61145316659747	-0.303634639650606
LBX2	NK	Tcruzi	PC2_zscore	-0.00238057924703739	0.64263752093354	-0.216005754998925
LBX2	CD8T	NI	PC2_zscore	-0.00279833952015336	0.633906720816044	-0.265198713040687
LBX2	CD8T	LPS	PC2_zscore	-0.00347717580735878	0.619991073766204	-0.318175268467457
LBX2	CD8T	IAV	PC2_zscore	-0.00263683341123636	0.632487698812318	-0.247240345795972
LBX2	CD8T	Tcruzi	PC2_zscore	-0.00320540460654083	0.624805628153901	-0.304436031679868
LBX2	monocyte	NI	PC2_zscore	-0.00743502433251149	0.520451435254283	-0.475519471948825
LBX2	monocyte	LPS	PC2_zscore	-0.00499180170872382	0.577345099002882	-0.392949991079175
LBX2	monocyte	IAV	PC2_zscore	-0.00652843185921312	0.445256393747581	-0.330542567560626
LBX2	monocyte	Tcruzi	PC2_zscore	-0.0029116827895791	0.631804729035403	-0.28123696094782
LBX2	B	NI	PC2_zscore	-0.0036447864259851	0.613979752791176	-0.349976725506496
LBX2	B	LPS	PC2_zscore	-0.00113562280926949	0.67198708757773	-0.107539062518772
LBX2	B	IAV	PC2_zscore	-0.00265618623452277	0.635926689299424	-0.265542019771215
LBX2	B	Tcruzi	PC2_zscore	-0.00317160602497273	0.624431213341461	-0.310913717976461
LBX2	CD4T	NI	PC2_zscore	-0.00261003688978669	0.637467851139544	-0.255290225947834
LBX2	CD4T	LPS	PC2_zscore	-0.00434808196028014	0.602742077489442	-0.384389932843154
LBX2	CD4T	IAV	PC2_zscore	-0.00445353393331332	0.600848588391753	-0.389875285214362
LBX2	CD4T	Tcruzi	PC2_zscore	-0.00225251757000644	0.645656876829332	-0.217450701205891
PCGF1	NK	NI	PC2_zscore	-0.00549465674327962	0.465488578275076	-0.666383680997817
PCGF1	NK	LPS	PC2_zscore	-0.00509558824817588	0.474875733254988	-0.600344652690465
PCGF1	NK	IAV	PC2_zscore	-0.00554475343707257	0.460287538584155	-0.632927819360277
PCGF1	NK	Tcruzi	PC2_zscore	-0.00489573875424343	0.481829667033542	-0.599337099128007
PCGF1	CD8T	NI	PC2_zscore	-0.00679027982838458	0.436928569147493	-0.759260139613703
PCGF1	CD8T	LPS	PC2_zscore	-0.00604158482219664	0.452104007180554	-0.711800923411612
PCGF1	CD8T	IAV	PC2_zscore	-0.0041338982762051	0.498355356907562	-0.505546927145163
PCGF1	CD8T	Tcruzi	PC2_zscore	-0.00526262565457309	0.468265057266969	-0.669549766888645
PCGF1	monocyte	NI	PC2_zscore	-0.0039240182985573	0.489728102214	-0.464059566040815
PCGF1	monocyte	LPS	PC2_zscore	-0.00716667998148763	0.41750090698802	-0.770252673913736
PCGF1	monocyte	IAV	PC2_zscore	-0.0143381594660799	0.174441574508792	-0.971223496820636
PCGF1	monocyte	Tcruzi	PC2_zscore	-0.00553287079155648	0.460196095178528	-0.701578917143026
PCGF1	B	NI	PC2_zscore	-0.0057472876590328	0.456277132218636	-0.707327122444513
PCGF1	B	LPS	PC2_zscore	-0.00441811268928333	0.493028494160967	-0.574401125331298
PCGF1	B	IAV	PC2_zscore	-0.0053476319599079	0.466521065203895	-0.672680567749193
PCGF1	B	Tcruzi	PC2_zscore	-0.00486623537762864	0.479751029954063	-0.624521360156129
PCGF1	CD4T	NI	PC2_zscore	-0.00291501412532346	0.548369825709089	-0.37390853380084
PCGF1	CD4T	LPS	PC2_zscore	-0.00703662536993892	0.426995905190626	-0.807749081135399
PCGF1	CD4T	IAV	PC2_zscore	-0.00513087155024935	0.465551454430988	-0.698294290799228
PCGF1	CD4T	Tcruzi	PC2_zscore	-0.00576362029640055	0.448433191284461	-0.754650959621263
AUP1	NK	NI	PC2_zscore	0.00135364364723314	0.631010431459682	0.280030848115748
AUP1	NK	LPS	PC2_zscore	0.00395398797602829	0.550008812315033	0.552388345745638
AUP1	NK	IAV	PC2_zscore	0.00140293674388012	0.614943889686766	0.247510453015492
AUP1	NK	Tcruzi	PC2_zscore	0.00363741208952744	0.562162473441807	0.543679523692663
AUP1	CD8T	NI	PC2_zscore	0.00298390905232728	0.568658519412323	0.553870825392236
AUP1	CD8T	LPS	PC2_zscore	0.00193557191699115	0.605766244400994	0.413161145483672
AUP1	CD8T	IAV	PC2_zscore	0.004160520612295	0.541335306214224	0.53947031398424
AUP1	CD8T	Tcruzi	PC2_zscore	0.00149663191692897	0.62410680454594	0.340737038567161
AUP1	monocyte	NI	PC2_zscore	0.00260707928497673	0.559541111419753	0.542393960270918
AUP1	monocyte	LPS	PC2_zscore	0.00924127980114007	0.322047444259492	0.880865097426417
AUP1	monocyte	IAV	PC2_zscore	0.00394187375387231	0.45847337293432	0.563177814859562
AUP1	monocyte	Tcruzi	PC2_zscore	0.00340449932237848	0.558415713821943	0.58049602129437
AUP1	B	NI	PC2_zscore	0.000512919438338253	0.670328915445474	0.10665430085001
AUP1	B	LPS	PC2_zscore	0.00128246279502868	0.634090065864328	0.298933413900068
AUP1	B	IAV	PC2_zscore	0.00168664921977705	0.615538907732361	0.380702434942536
AUP1	B	Tcruzi	PC2_zscore	0.00206284775588332	0.598501239326279	0.459233014480734
AUP1	CD4T	NI	PC2_zscore	0.00024255249715097	0.691608501509209	0.0524528719882467
AUP1	CD4T	LPS	PC2_zscore	0.0024438147753152	0.570938435151193	0.589894248640671
AUP1	CD4T	IAV	PC2_zscore	0.00210860480749101	0.586591228306032	0.537761084409317
AUP1	CD4T	Tcruzi	PC2_zscore	0.000761621951818802	0.665226277076553	0.186748966347469
HTRA2	NK	NI	PC2_zscore	-0.00313026976468425	0.60701867102101	-0.451777116334098
HTRA2	NK	LPS	PC2_zscore	-0.00596388109107508	0.547113227053687	-0.556237928974144
HTRA2	NK	IAV	PC2_zscore	-0.00420448361752175	0.573912830401057	-0.557400016852255
HTRA2	NK	Tcruzi	PC2_zscore	-0.00390041305411113	0.586411168607931	-0.565406622546369
HTRA2	CD8T	NI	PC2_zscore	-0.00433760804053996	0.574074220013482	-0.614540028224884
HTRA2	CD8T	LPS	PC2_zscore	-0.00405111760958329	0.581194893901498	-0.588259953696106
HTRA2	CD8T	IAV	PC2_zscore	-0.00384368050369617	0.58402788722676	-0.560202889136397
HTRA2	CD8T	Tcruzi	PC2_zscore	-0.00425578677755064	0.575549064592467	-0.611739447684975
HTRA2	monocyte	NI	PC2_zscore	-0.00323155211505193	0.583051382362629	-0.404674823913583
HTRA2	monocyte	LPS	PC2_zscore	-0.00465437151574614	0.558549903639116	-0.571447636634943
HTRA2	monocyte	IAV	PC2_zscore	-0.0171052444017604	0.211323397330765	-0.836953805978302
HTRA2	monocyte	Tcruzi	PC2_zscore	-0.00355738692497612	0.594980640923011	-0.535903067623998
HTRA2	B	NI	PC2_zscore	-0.00407679059313724	0.578313249458686	-0.609462976184401
HTRA2	B	LPS	PC2_zscore	-0.00397651651801436	0.580715226637907	-0.602963906554844
HTRA2	B	IAV	PC2_zscore	-0.00354581321126587	0.594049787396526	-0.551186722350796
HTRA2	B	Tcruzi	PC2_zscore	-0.00375593905814212	0.587231808285483	-0.579769159972043
HTRA2	CD4T	NI	PC2_zscore	-0.0036097743563262	0.589533091095891	-0.581079022618428
HTRA2	CD4T	LPS	PC2_zscore	-0.00347431434737465	0.594494840753479	-0.561441034530454
HTRA2	CD4T	IAV	PC2_zscore	-0.00337305145266085	0.598789013833936	-0.540323841313498
HTRA2	CD4T	Tcruzi	PC2_zscore	-0.00406322659015708	0.576300590389499	-0.623890869271133
DOK1	NK	NI	PC2_zscore	-0.00720973861428388	0.703365114716048	-0.539467091581161
DOK1	NK	LPS	PC2_zscore	-0.00581784681920527	0.717413090601495	-0.496817322296041
DOK1	NK	IAV	PC2_zscore	-0.00734569902968552	0.704187390343196	-0.536980119035975
DOK1	NK	Tcruzi	PC2_zscore	-0.00673815677009426	0.707572344114559	-0.52642230449871
DOK1	CD8T	NI	PC2_zscore	-0.00593216203231092	0.710593092760009	-0.519761561303077
DOK1	CD8T	LPS	PC2_zscore	-0.00429428436395789	0.735933678931114	-0.432023173856984
DOK1	CD8T	IAV	PC2_zscore	-0.00371863099505644	0.7456581679177	-0.396249379870705
DOK1	CD8T	Tcruzi	PC2_zscore	-0.00563374312499736	0.713439436477844	-0.509736868058224
DOK1	monocyte	NI	PC2_zscore	-0.00478666398675553	0.713805605352647	-0.518267062663056
DOK1	monocyte	LPS	PC2_zscore	-0.00593749029808235	0.70836745108066	-0.533110865518777
DOK1	monocyte	IAV	PC2_zscore	-0.0591518820894793	0.000614835987089779	-2.94914215903151
DOK1	monocyte	Tcruzi	PC2_zscore	-0.00817275411578016	0.694301745284832	-0.584900862657998
DOK1	B	NI	PC2_zscore	-0.00570352643588192	0.709282742079586	-0.520330761532658
DOK1	B	LPS	PC2_zscore	-0.00582960529379801	0.707397650247024	-0.527242156306371
DOK1	B	IAV	PC2_zscore	-0.00285364011033269	0.761446563634529	-0.342982478569401
DOK1	B	Tcruzi	PC2_zscore	-0.00712544629715431	0.699567864947275	-0.548212868860143
DOK1	CD4T	NI	PC2_zscore	-0.003441462060276	0.740031923678302	-0.427187708909722
DOK1	CD4T	LPS	PC2_zscore	-0.00619969873252468	0.701024509343343	-0.558743003480524
DOK1	CD4T	IAV	PC2_zscore	-0.00444175990500787	0.72313598269002	-0.483882313107486
DOK1	CD4T	Tcruzi	PC2_zscore	-0.00135813527810636	0.8009523664106	-0.18625700421799
SEMA4F	NK	NI	PC2_zscore	0.00333619176466062	0.687866939422236	0.273014890288969
SEMA4F	NK	LPS	PC2_zscore	-0.000984167231363028	0.750220678693248	-0.0795248185144275
SEMA4F	NK	IAV	PC2_zscore	0.00333518937359259	0.681061641963998	0.262970577699708
SEMA4F	NK	Tcruzi	PC2_zscore	0.00106969106849596	0.728704814416984	0.0990309182288617
SEMA4F	CD8T	NI	PC2_zscore	0.000674878575311927	0.736309613080307	0.0686099815393608
SEMA4F	CD8T	LPS	PC2_zscore	-0.000232322001903987	0.754593671854102	-0.0222229231295519
SEMA4F	CD8T	IAV	PC2_zscore	-0.000847701054508848	0.748537513262465	-0.0782405938749407
SEMA4F	CD8T	Tcruzi	PC2_zscore	0.0024685678096827	0.698164716521934	0.23438069343311
SEMA4F	monocyte	NI	PC2_zscore	0.00152345480335983	0.695658828624626	0.111860554226961
SEMA4F	monocyte	LPS	PC2_zscore	0.00308652078893353	0.679523689704977	0.227188087470913
SEMA4F	monocyte	IAV	PC2_zscore	0.0151962324114695	0.383194581122103	0.54946803367018
SEMA4F	monocyte	Tcruzi	PC2_zscore	-0.000805574444280044	0.754392126859027	-0.0711706803834264
SEMA4F	B	NI	PC2_zscore	0.00362653796872907	0.678104604987472	0.30222596084147
SEMA4F	B	LPS	PC2_zscore	7.8446579141291e-05	0.749723026186887	0.00813794185854251
SEMA4F	B	IAV	PC2_zscore	-0.00120056390727661	0.742160199158111	-0.114558517719653
SEMA4F	B	Tcruzi	PC2_zscore	0.00175198408513078	0.713661988543233	0.172213343090627
SEMA4F	CD4T	NI	PC2_zscore	0.000216493383428497	0.747608974401071	0.0251479780536475
SEMA4F	CD4T	LPS	PC2_zscore	0.0025403300566023	0.690035497675894	0.265229892785758
SEMA4F	CD4T	IAV	PC2_zscore	0.00333770050927207	0.674616334341171	0.320647744153637
SEMA4F	CD4T	Tcruzi	PC2_zscore	-0.00157038631881272	0.727113565011287	-0.162390979825233
POLE4	NK	NI	PC2_zscore	-0.000705752869574566	0.815225935132541	-0.175781760785573
POLE4	NK	LPS	PC2_zscore	-0.00292088646007328	0.766618784249292	-0.259525538280036
POLE4	NK	IAV	PC2_zscore	-0.000314255975913757	0.815493597215666	-0.0672483278635222
POLE4	NK	Tcruzi	PC2_zscore	-0.000258554044486387	0.829260374451712	-0.0712488803828729
POLE4	CD8T	NI	PC2_zscore	-0.000260919373523526	0.830004716074719	-0.0784134018591263
POLE4	CD8T	LPS	PC2_zscore	-0.000400138778569284	0.824067055195745	-0.11737864161948
POLE4	CD8T	IAV	PC2_zscore	-0.000557869404395823	0.816109370225429	-0.139509164806996
POLE4	CD8T	Tcruzi	PC2_zscore	-0.000359993395585228	0.826085767899467	-0.109548732203007
POLE4	monocyte	NI	PC2_zscore	-0.000512193651609765	0.800744469367655	-0.120445093127976
POLE4	monocyte	LPS	PC2_zscore	0.00922243109186594	0.571980636775742	0.560903711039636
POLE4	monocyte	IAV	PC2_zscore	-0.00160436127949743	0.669886604395646	-0.184897169375437
POLE4	monocyte	Tcruzi	PC2_zscore	-0.000495639377652809	0.820864790470119	-0.147477828446184
POLE4	B	NI	PC2_zscore	-0.000477740758688189	0.821322668822335	-0.145494916219526
POLE4	B	LPS	PC2_zscore	-0.000390045394377944	0.824826726388993	-0.12105831991524
POLE4	B	IAV	PC2_zscore	-0.000284886720760701	0.829140698124172	-0.0868968578355949
POLE4	B	Tcruzi	PC2_zscore	-0.000394031980702494	0.824728937247168	-0.120543961467731
POLE4	CD4T	NI	PC2_zscore	-0.000616911473002252	0.815337900572991	-0.184351946125341
POLE4	CD4T	LPS	PC2_zscore	-9.593688642171e-05	0.837525236692748	-0.0285770704984522
POLE4	CD4T	IAV	PC2_zscore	-0.000452015868166919	0.821894536402867	-0.143732142927548
POLE4	CD4T	Tcruzi	PC2_zscore	-0.000496621005648144	0.820094181666101	-0.155119347442639
MRPL19	NK	NI	PC2_zscore	0.0031201157134449	0.610347026038456	0.544662141893683
MRPL19	NK	LPS	PC2_zscore	0.00347213964753293	0.599910343114368	0.564081763070851
MRPL19	NK	IAV	PC2_zscore	0.00369528328617688	0.590096222722255	0.559209653735094
MRPL19	NK	Tcruzi	PC2_zscore	0.00306780409354309	0.612236153696219	0.533750650611158
MRPL19	CD8T	NI	PC2_zscore	0.00338843270321245	0.60094767142965	0.593679693158914
MRPL19	CD8T	LPS	PC2_zscore	0.00307737049747066	0.610755629081916	0.548413436230974
MRPL19	CD8T	IAV	PC2_zscore	0.00376675640944697	0.590738186610932	0.555047751079248
MRPL19	CD8T	Tcruzi	PC2_zscore	0.00334131590566462	0.602303595440202	0.589232380398121
MRPL19	monocyte	NI	PC2_zscore	0.00348126952336769	0.586118457040861	0.558379792768436
MRPL19	monocyte	LPS	PC2_zscore	0.0048603664865548	0.551816358764016	0.581885558871213
MRPL19	monocyte	IAV	PC2_zscore	-0.00962985962683511	0.539614772069987	-0.434272818016575
MRPL19	monocyte	Tcruzi	PC2_zscore	0.00325027939796995	0.605850506931591	0.571380684759599
MRPL19	B	NI	PC2_zscore	0.00268188936481113	0.62494723771075	0.488618248082584
MRPL19	B	LPS	PC2_zscore	0.00373122692912084	0.592991532492988	0.610264327177604
MRPL19	B	IAV	PC2_zscore	0.00267243113280865	0.625282548648915	0.482709846328796
MRPL19	B	Tcruzi	PC2_zscore	0.00287343333276901	0.617567730087026	0.526857483889574
MRPL19	CD4T	NI	PC2_zscore	0.0025314834993267	0.632439232591037	0.471748628419423
MRPL19	CD4T	LPS	PC2_zscore	0.00351972963481629	0.593097902338467	0.633504992222114
MRPL19	CD4T	IAV	PC2_zscore	0.00319482790270914	0.602765405982364	0.606224106643872
MRPL19	CD4T	Tcruzi	PC2_zscore	0.00326664677912341	0.600714192574776	0.611500141512281
GCFC2	NK	NI	PC2_zscore	-0.00371581238655983	0.490632146181229	-0.239964190310146
GCFC2	NK	LPS	PC2_zscore	0.0128239605924044	0.235271414891293	0.855404267232655
GCFC2	NK	IAV	PC2_zscore	0.00184124267360895	0.464791321093505	0.12552583287595
GCFC2	NK	Tcruzi	PC2_zscore	0.00497335392329464	0.3914164194309	0.355935204610652
GCFC2	CD8T	NI	PC2_zscore	0.00424193665151458	0.396489237295087	0.370088254618088
GCFC2	CD8T	LPS	PC2_zscore	0.0115029430256625	0.234797412152311	0.874234706989954
GCFC2	CD8T	IAV	PC2_zscore	0.00143452716303581	0.479661128866757	0.11488525332924
GCFC2	CD8T	Tcruzi	PC2_zscore	0.00960245230139884	0.25962115672144	0.793690662705849
GCFC2	monocyte	NI	PC2_zscore	0.00981231478219453	0.26759268819669	0.738082181614993
GCFC2	monocyte	LPS	PC2_zscore	0.0143832393104865	0.203487184151955	0.960139991443584
GCFC2	monocyte	IAV	PC2_zscore	0.00606984294038349	0.345933523495292	0.349748858086072
GCFC2	monocyte	Tcruzi	PC2_zscore	0.00728757404472536	0.330700371830209	0.557763747135587
GCFC2	B	NI	PC2_zscore	0.0101740469018727	0.249443541175879	0.819297282319358
GCFC2	B	LPS	PC2_zscore	0.0090763637316527	0.269842893434859	0.754929947762901
GCFC2	B	IAV	PC2_zscore	0.00355787118765198	0.419805396385629	0.299235259222284
GCFC2	B	Tcruzi	PC2_zscore	0.0019516210673073	0.466537731660468	0.163580698851547
GCFC2	CD4T	NI	PC2_zscore	0.000780555663843793	0.505851952237367	0.0856673331849321
GCFC2	CD4T	LPS	PC2_zscore	0.0217358295111208	0.105584707083985	1.73239093474862
GCFC2	CD4T	IAV	PC2_zscore	-0.00119625590276796	0.507448835799339	-0.128090921379583
GCFC2	CD4T	Tcruzi	PC2_zscore	-0.000700076148947558	0.530022931143303	-0.0737822938644503
SUCLG1	NK	NI	PC2_zscore	0.000416923141802775	0.803840343114204	0.145454121814824
SUCLG1	NK	LPS	PC2_zscore	0.000839326304179816	0.787380875008026	0.194534221205492
SUCLG1	NK	IAV	PC2_zscore	-0.000110203219292352	0.797994686079949	-0.0217726542977374
SUCLG1	NK	Tcruzi	PC2_zscore	0.000328633710470403	0.806702223320531	0.107880003872517
SUCLG1	CD8T	NI	PC2_zscore	0.000361920079779382	0.806607591503094	0.129743472188644
SUCLG1	CD8T	LPS	PC2_zscore	0.000433530265803938	0.802883121855659	0.154636126323852
SUCLG1	CD8T	IAV	PC2_zscore	-0.00011989359730505	0.805283609658203	-0.0236961189397334
SUCLG1	CD8T	Tcruzi	PC2_zscore	0.000585211991783708	0.797689452284916	0.203672417771998
SUCLG1	monocyte	NI	PC2_zscore	0.000930634967670103	0.758444923693873	0.217992504689695
SUCLG1	monocyte	LPS	PC2_zscore	0.00137326016818142	0.744332481949968	0.264574922085837
SUCLG1	monocyte	IAV	PC2_zscore	-0.00533822212769726	0.523129689788001	-0.43811070470168
SUCLG1	monocyte	Tcruzi	PC2_zscore	0.000486953074624323	0.801436029252954	0.176911248949347
SUCLG1	B	NI	PC2_zscore	0.000417643375739296	0.804267526880188	0.151940657955493
SUCLG1	B	LPS	PC2_zscore	0.000359409114671442	0.806575643294553	0.127584615521392
SUCLG1	B	IAV	PC2_zscore	0.000613277821125602	0.797184221276038	0.205188927104302
SUCLG1	B	Tcruzi	PC2_zscore	0.00041497497598093	0.804344302300242	0.150016248424063
SUCLG1	CD4T	NI	PC2_zscore	0.000455438427703122	0.802573993029744	0.175808274694879
SUCLG1	CD4T	LPS	PC2_zscore	0.00053221098428524	0.798488705045541	0.201659077255645
SUCLG1	CD4T	IAV	PC2_zscore	0.000482979451378577	0.80107974661061	0.185719034483769
SUCLG1	CD4T	Tcruzi	PC2_zscore	0.000493304598868869	0.800583870740087	0.18863614441672
DNAH6	NK	NI	PC2_zscore	-0.0234542775631442	0.230865766445101	-1.06990526564809
DNAH6	NK	LPS	PC2_zscore	-0.0247585950467618	0.220124578219846	-1.10562244288242
DNAH6	NK	IAV	PC2_zscore	-0.0248444364274187	0.217636928528977	-1.10545261488265
DNAH6	NK	Tcruzi	PC2_zscore	-0.0238635227293677	0.227884623556475	-1.08009140540147
DNAH6	CD8T	NI	PC2_zscore	-0.02530403778316	0.214670224928957	-1.12335697391277
DNAH6	CD8T	LPS	PC2_zscore	-0.0254544043168791	0.21544758723495	-1.11407880061043
DNAH6	CD8T	IAV	PC2_zscore	-0.0234846397433045	0.229783819955283	-1.06043276825834
DNAH6	CD8T	Tcruzi	PC2_zscore	-0.024012397527845	0.225126080973515	-1.08826224042297
DNAH6	monocyte	NI	PC2_zscore	-0.0203784135222882	0.24601461645162	-0.806187350368024
DNAH6	monocyte	LPS	PC2_zscore	-0.0274409296830523	0.194953876456585	-1.14551351181097
DNAH6	monocyte	IAV	PC2_zscore	-0.0206097719042116	0.208296014759531	-0.708540004449479
DNAH6	monocyte	Tcruzi	PC2_zscore	-0.0248208853302638	0.219737378974858	-1.10703021198014
DNAH6	B	NI	PC2_zscore	-0.0234301889963085	0.231330206734316	-1.06167205091123
DNAH6	B	LPS	PC2_zscore	-0.022141970955278	0.245602361355797	-1.01197623972164
DNAH6	B	IAV	PC2_zscore	-0.0207953680838879	0.264559654786907	-0.936772978079797
DNAH6	B	Tcruzi	PC2_zscore	-0.0234602883170457	0.231448953613951	-1.06019587087426
DNAH6	CD4T	NI	PC2_zscore	-0.0244525357646272	0.216646590374331	-1.12426596991325
DNAH6	CD4T	LPS	PC2_zscore	-0.0232212853643987	0.228801125915954	-1.085624576233
DNAH6	CD4T	IAV	PC2_zscore	-0.0255829950600884	0.209954374442403	-1.1445955086308
DNAH6	CD4T	Tcruzi	PC2_zscore	-0.0229224871016079	0.232729310483118	-1.06821419143753
TMSB10	NK	NI	PC2_zscore	-0.0192100648922272	0.00132344004947849	-3.65192816408888
TMSB10	NK	LPS	PC2_zscore	-0.0192066169394971	0.00135215634064623	-3.65073190089861
TMSB10	NK	IAV	PC2_zscore	-0.0191942697301867	0.00151189433599108	-3.64060966240081
TMSB10	NK	Tcruzi	PC2_zscore	-0.0192134089117452	0.00130596912350323	-3.65157069861445
TMSB10	CD8T	NI	PC2_zscore	-0.019197567476198	0.00132558175932607	-3.65454781210283
TMSB10	CD8T	LPS	PC2_zscore	-0.0192083291231561	0.00124218023644862	-3.65984056586898
TMSB10	CD8T	IAV	PC2_zscore	-0.0191954912153972	0.00137952631147154	-3.65051367655746
TMSB10	CD8T	Tcruzi	PC2_zscore	-0.0192073090717585	0.00123433888010138	-3.66077594152967
TMSB10	monocyte	NI	PC2_zscore	-0.0192152384227381	0.00117993647902415	-3.65284840914083
TMSB10	monocyte	LPS	PC2_zscore	-0.0192126810217826	0.0012901447692566	-3.64735572662334
TMSB10	monocyte	IAV	PC2_zscore	-0.0192115231252748	0.00108878364954279	-3.61470513035593
TMSB10	monocyte	Tcruzi	PC2_zscore	-0.019210890977928	0.0013184882560433	-3.65200515331236
TMSB10	B	NI	PC2_zscore	-0.0192081451666302	0.00124003351436464	-3.65985743227796
TMSB10	B	LPS	PC2_zscore	-0.0191974133980084	0.00133729264669591	-3.6537148113865
TMSB10	B	IAV	PC2_zscore	-0.0191993877187134	0.00132861886500546	-3.65431478583504
TMSB10	B	Tcruzi	PC2_zscore	-0.0192040493632661	0.00128993317940385	-3.65660402227006
TMSB10	CD4T	NI	PC2_zscore	-0.0191963261227883	0.00134787325176977	-3.65301064827665
TMSB10	CD4T	LPS	PC2_zscore	-0.0192027954532583	0.00127605750640669	-3.65792498708692
TMSB10	CD4T	IAV	PC2_zscore	-0.0191936341502281	0.00139049290560322	-3.65030701084871
TMSB10	CD4T	Tcruzi	PC2_zscore	-0.0191973090811678	0.00134558456605394	-3.65328991201559
KCMF1	NK	NI	PC2_zscore	-0.00280129823186951	0.621386732959319	-0.429681807561457
KCMF1	NK	LPS	PC2_zscore	-0.000345947400390276	0.691775924819714	-0.0606578945910136
KCMF1	NK	IAV	PC2_zscore	-0.00126944893984209	0.654520431551952	-0.228988253562205
KCMF1	NK	Tcruzi	PC2_zscore	-0.00111821578802704	0.671980647919912	-0.224231101719241
KCMF1	CD8T	NI	PC2_zscore	-0.00376781770428236	0.60653340133102	-0.485701379392686
KCMF1	CD8T	LPS	PC2_zscore	-0.00111397842419127	0.670619095020398	-0.242498979266745
KCMF1	CD8T	IAV	PC2_zscore	-0.00164934359488283	0.648078578716379	-0.315001330087325
KCMF1	CD8T	Tcruzi	PC2_zscore	-0.00158736611356134	0.651619057923455	-0.345435307354946
KCMF1	monocyte	NI	PC2_zscore	-0.00175244679223326	0.620540735947264	-0.384334522119594
KCMF1	monocyte	LPS	PC2_zscore	-0.00172988991595507	0.626876533020311	-0.377833776737587
KCMF1	monocyte	IAV	PC2_zscore	0.00358863115836568	0.516889497633048	0.376890017492983
KCMF1	monocyte	Tcruzi	PC2_zscore	-0.00174843885443437	0.641834080645512	-0.396711050495824
KCMF1	B	NI	PC2_zscore	-0.00131826259068182	0.662463686583624	-0.29381383849631
KCMF1	B	LPS	PC2_zscore	-0.00048131523225614	0.698023053621092	-0.104461979792792
KCMF1	B	IAV	PC2_zscore	-0.00186447308007898	0.642424354346195	-0.381126070294646
KCMF1	B	Tcruzi	PC2_zscore	-0.00101208297741447	0.675397712909595	-0.224050394617177
KCMF1	CD4T	NI	PC2_zscore	-0.000813800366332956	0.684671839108185	-0.207066901410166
KCMF1	CD4T	LPS	PC2_zscore	-0.00191439936147134	0.630814931641958	-0.446334619291833
KCMF1	CD4T	IAV	PC2_zscore	-0.000966739450173869	0.676486025741825	-0.250920009348169
KCMF1	CD4T	Tcruzi	PC2_zscore	0.000802962732167356	0.745530029020021	0.136142557000971
TGOLN2	NK	NI	PC2_zscore	-0.0103941331263579	0.139125090999606	-1.1758365662412
TGOLN2	NK	LPS	PC2_zscore	-0.0104703287576654	0.140502204866694	-1.16502881051092
TGOLN2	NK	IAV	PC2_zscore	-0.0118426946865431	0.11917253473306	-1.26040236303884
TGOLN2	NK	Tcruzi	PC2_zscore	-0.00790342705603263	0.204573528345912	-0.893592287786395
TGOLN2	CD8T	NI	PC2_zscore	-0.00961922505081586	0.119361855621624	-1.32858295750825
TGOLN2	CD8T	LPS	PC2_zscore	-0.0208057931899893	0.0558379686361197	-1.80819526322776
TGOLN2	CD8T	IAV	PC2_zscore	-0.0017638126941028	0.424303640357621	-0.202227410168593
TGOLN2	CD8T	Tcruzi	PC2_zscore	-0.00535883198352886	0.255869086122266	-0.740613639182125
TGOLN2	monocyte	NI	PC2_zscore	-0.00940130963074577	0.128536960284894	-1.2578202154917
TGOLN2	monocyte	LPS	PC2_zscore	-0.00364854535807982	0.337733412676731	-0.452815108119365
TGOLN2	monocyte	IAV	PC2_zscore	-0.0142299430483609	0.051400938222122	-1.54033563513757
TGOLN2	monocyte	Tcruzi	PC2_zscore	-0.0013765938131341	0.442900137441099	-0.164913644624155
TGOLN2	B	NI	PC2_zscore	-0.0033320423964223	0.351765009326865	-0.425113320434072
TGOLN2	B	LPS	PC2_zscore	-0.00370275111449681	0.334013268778159	-0.479692702117832
TGOLN2	B	IAV	PC2_zscore	-0.00890725423110315	0.156942749306508	-1.11207078343989
TGOLN2	B	Tcruzi	PC2_zscore	-0.0030252556785439	0.367925750163237	-0.370701337132927
TGOLN2	CD4T	NI	PC2_zscore	-0.00826423751086497	0.11406167732414	-1.41142700142686
TGOLN2	CD4T	LPS	PC2_zscore	-0.0114231063557323	0.071005125129273	-1.77060535538284
TGOLN2	CD4T	IAV	PC2_zscore	-0.01363752344832	0.0635971069709975	-1.86597988443967
TGOLN2	CD4T	Tcruzi	PC2_zscore	-0.000576453950864546	0.499669843440477	-0.0818996772925209
RETSAT	NK	NI	PC2_zscore	-0.00518574198810328	0.510866250002075	-0.536761304795933
RETSAT	NK	LPS	PC2_zscore	-0.0066596693284431	0.482321641646899	-0.616780584301863
RETSAT	NK	IAV	PC2_zscore	-0.00676737760230206	0.475042744042202	-0.61286641053564
RETSAT	NK	Tcruzi	PC2_zscore	-0.00664040175227402	0.483249234345237	-0.631525580088369
RETSAT	CD8T	NI	PC2_zscore	-0.00582422207357323	0.493942988893154	-0.61239045278259
RETSAT	CD8T	LPS	PC2_zscore	-0.00652622507458427	0.482337618621826	-0.639262894082382
RETSAT	CD8T	IAV	PC2_zscore	-0.00452408539122633	0.520426020494187	-0.477283358033579
RETSAT	CD8T	Tcruzi	PC2_zscore	-0.00647894553005792	0.48075566169033	-0.651414460792742
RETSAT	monocyte	NI	PC2_zscore	-0.00505201503271671	0.491305636290528	-0.472059048565937
RETSAT	monocyte	LPS	PC2_zscore	-0.00799907668834381	0.447423063662452	-0.65929750792294
RETSAT	monocyte	IAV	PC2_zscore	-0.0131861999314625	0.263293034821091	-0.707420074762244
RETSAT	monocyte	Tcruzi	PC2_zscore	-0.00687980335807654	0.476140529350394	-0.661571585995352
RETSAT	B	NI	PC2_zscore	-0.00483809403995042	0.516042231532552	-0.537038624277821
RETSAT	B	LPS	PC2_zscore	-0.00411895923354146	0.535969204258334	-0.456837534144644
RETSAT	B	IAV	PC2_zscore	-0.00416245936978157	0.534891179506514	-0.458825552228635
RETSAT	B	Tcruzi	PC2_zscore	-0.00677986751065377	0.474983260224501	-0.66167912567804
RETSAT	CD4T	NI	PC2_zscore	-0.00505583925531886	0.505184728514746	-0.591626761676819
RETSAT	CD4T	LPS	PC2_zscore	-0.0062429794845189	0.478346754656239	-0.676289451281843
RETSAT	CD4T	IAV	PC2_zscore	-0.00652856508874786	0.474440127242312	-0.683877537939904
RETSAT	CD4T	Tcruzi	PC2_zscore	-0.00374566482266742	0.547159422383894	-0.429871878835178
ELMOD3	NK	NI	PC2_zscore	-0.0022650619757428	0.661448250578581	-0.387681255844806
ELMOD3	NK	LPS	PC2_zscore	-0.00247162760325588	0.653988412282135	-0.395779933707531
ELMOD3	NK	IAV	PC2_zscore	-0.00234287694765457	0.650863707444448	-0.355187887266845
ELMOD3	NK	Tcruzi	PC2_zscore	-0.00142054433982707	0.68652990946749	-0.225298141870555
ELMOD3	CD8T	NI	PC2_zscore	-0.00255592190385143	0.651861729390718	-0.437492894073822
ELMOD3	CD8T	LPS	PC2_zscore	-0.00290849031297464	0.643790912519334	-0.453539042526728
ELMOD3	CD8T	IAV	PC2_zscore	-0.00495478778218582	0.602194099154982	-0.40999351947731
ELMOD3	CD8T	Tcruzi	PC2_zscore	-0.00255079247413755	0.652100511056612	-0.436109828633971
ELMOD3	monocyte	NI	PC2_zscore	-0.0024484535051726	0.636253522103759	-0.384720492550152
ELMOD3	monocyte	LPS	PC2_zscore	-0.0021826143604035	0.648772585640591	-0.338672131594309
ELMOD3	monocyte	IAV	PC2_zscore	-0.0114177511089421	0.300344065681454	-0.71324366304975
ELMOD3	monocyte	Tcruzi	PC2_zscore	-0.00227078543961636	0.660492373362848	-0.401251975767912
ELMOD3	B	NI	PC2_zscore	-0.00234751485717913	0.657348960978186	-0.418490699621033
ELMOD3	B	LPS	PC2_zscore	-0.00201769678941992	0.668391266968518	-0.367748235502807
ELMOD3	B	IAV	PC2_zscore	-0.0020686942158086	0.666868709022267	-0.372704873822681
ELMOD3	B	Tcruzi	PC2_zscore	-0.00178426167727485	0.676688483136959	-0.320640062022069
ELMOD3	CD4T	NI	PC2_zscore	-0.00126753521090724	0.698061181783954	-0.231410836582515
ELMOD3	CD4T	LPS	PC2_zscore	-0.00184389298000058	0.673903261142876	-0.360051052485377
ELMOD3	CD4T	IAV	PC2_zscore	-0.00242235067174081	0.651606500248698	-0.453891235924488
ELMOD3	CD4T	Tcruzi	PC2_zscore	-0.0029945549418568	0.636611012037733	-0.498780020233719
CAPG	NK	NI	PC2_zscore	-0.0161205626101402	0.117253721739935	-1.21081862679289
CAPG	NK	LPS	PC2_zscore	-0.0163891520602479	0.11324248881709	-1.21677590697057
CAPG	NK	IAV	PC2_zscore	-0.0147717540637765	0.137851656713794	-0.994928136312646
CAPG	NK	Tcruzi	PC2_zscore	-0.0167646213673219	0.107756752314113	-1.27754548976208
CAPG	CD8T	NI	PC2_zscore	-0.0189218395250755	0.0748763152498614	-1.53558999958451
CAPG	CD8T	LPS	PC2_zscore	-0.0166073684502123	0.108550552837138	-1.31756529027265
CAPG	CD8T	IAV	PC2_zscore	-0.0201748380819969	0.0673131269446068	-1.41796613577989
CAPG	CD8T	Tcruzi	PC2_zscore	-0.0182061220062794	0.0849332355663728	-1.4638554944711
CAPG	monocyte	NI	PC2_zscore	-0.0181280690888628	0.065226628269753	-1.75691694602684
CAPG	monocyte	LPS	PC2_zscore	-0.0211018064540437	0.0457290219537869	-1.84544500153071
CAPG	monocyte	IAV	PC2_zscore	-0.0209833741894882	0.0327156698222566	-1.87850616531644
CAPG	monocyte	Tcruzi	PC2_zscore	-0.0158057863241474	0.109238063918492	-1.41687003683466
CAPG	B	NI	PC2_zscore	-0.0172471119206888	0.08351357560802	-1.57796355590956
CAPG	B	LPS	PC2_zscore	-0.012663238247039	0.194759065927922	-0.936735230564414
CAPG	B	IAV	PC2_zscore	-0.0187472997392289	0.0672012895445857	-1.64897063501807
CAPG	B	Tcruzi	PC2_zscore	-0.0161389009795182	0.105484072111459	-1.42585464840038
CAPG	CD4T	NI	PC2_zscore	-0.0200083983665029	0.0608478269682472	-1.59826598096491
CAPG	CD4T	LPS	PC2_zscore	-0.0193898853329818	0.0656978624573855	-1.61056735827983
CAPG	CD4T	IAV	PC2_zscore	-0.0201429280928254	0.059708834860656	-1.62099325757692
CAPG	CD4T	Tcruzi	PC2_zscore	-0.0217158754068452	0.0532732327010548	-1.53244514746847
MAT2A	NK	NI	PC2_zscore	0.0249917604935297	0.0126839950937009	2.3082985484653
MAT2A	NK	LPS	PC2_zscore	0.0197073957349911	0.0575065656973117	1.72844756377675
MAT2A	NK	IAV	PC2_zscore	0.0283376033907453	0.00509114668808779	2.40616792060863
MAT2A	NK	Tcruzi	PC2_zscore	0.0227685329151385	0.0260839025852942	2.09871565330813
MAT2A	CD8T	NI	PC2_zscore	0.0226881082883905	0.0149893433492509	2.34601164996225
MAT2A	CD8T	LPS	PC2_zscore	0.0295333187664607	0.00229077193771724	2.50000573263631
MAT2A	CD8T	IAV	PC2_zscore	0.0155600976300827	0.11567673906695	1.28214611804958
MAT2A	CD8T	Tcruzi	PC2_zscore	0.0215712363762345	0.0213885346015841	2.20435068057485
MAT2A	monocyte	NI	PC2_zscore	0.0200426916213878	0.025371091661734	2.173028695974
MAT2A	monocyte	LPS	PC2_zscore	0.0308434118184558	0.00130661848532735	2.72079954516769
MAT2A	monocyte	IAV	PC2_zscore	0.0336105362635336	0.000279046739237225	2.60299782282748
MAT2A	monocyte	Tcruzi	PC2_zscore	0.0198165186993335	0.03022335455211	2.07752143792871
MAT2A	B	NI	PC2_zscore	0.0178618530890068	0.0578050617317968	1.71087079028301
MAT2A	B	LPS	PC2_zscore	0.0185415537636349	0.046113420263796	1.83268982029288
MAT2A	B	IAV	PC2_zscore	0.0179044778842893	0.0592332748479874	1.69685856977159
MAT2A	B	Tcruzi	PC2_zscore	0.0163994595233024	0.0842924453704511	1.48831243431141
MAT2A	CD4T	NI	PC2_zscore	0.0168340034781616	0.0649515472461749	1.63160160889667
MAT2A	CD4T	LPS	PC2_zscore	0.0265529286344533	0.00157896121668848	2.99665393974868
MAT2A	CD4T	IAV	PC2_zscore	0.0260716332164301	0.00227692720166883	2.86821106896687
MAT2A	CD4T	Tcruzi	PC2_zscore	0.0182987780589937	0.0417615396789106	1.88018052892443
GGCX	NK	NI	PC2_zscore	0.0016283461777191	0.668897893022786	0.234348514347704
GGCX	NK	LPS	PC2_zscore	0.00228993553584763	0.648656170531219	0.302779429988459
GGCX	NK	IAV	PC2_zscore	0.000749295971228041	0.669540512174614	0.082006324286023
GGCX	NK	Tcruzi	PC2_zscore	0.00215066022471589	0.654747700218545	0.307593944130435
GGCX	CD8T	NI	PC2_zscore	0.00218847755311844	0.652524385203695	0.327159964895993
GGCX	CD8T	LPS	PC2_zscore	0.0019752434811466	0.658628353228842	0.289255335743749
GGCX	CD8T	IAV	PC2_zscore	0.00220076861870232	0.648996984601569	0.300661054902567
GGCX	CD8T	Tcruzi	PC2_zscore	0.0016238191699262	0.669659973476588	0.243891060330459
GGCX	monocyte	NI	PC2_zscore	-0.00227355331883122	0.691872179282156	-0.187324714425826
GGCX	monocyte	LPS	PC2_zscore	0.00246256820505445	0.628123641074366	0.335802984342908
GGCX	monocyte	IAV	PC2_zscore	-0.000673900746781776	0.579707758765022	-0.0516268916023595
GGCX	monocyte	Tcruzi	PC2_zscore	0.00157970594785029	0.671040452507043	0.244333878502925
GGCX	B	NI	PC2_zscore	0.00219886149405313	0.651606157842873	0.33570029014899
GGCX	B	LPS	PC2_zscore	0.0020691737165241	0.655548291121469	0.318664924920357
GGCX	B	IAV	PC2_zscore	0.00170944409642408	0.667052119394704	0.261805899558267
GGCX	B	Tcruzi	PC2_zscore	0.00250393490639837	0.642864089031563	0.371032721809894
GGCX	CD4T	NI	PC2_zscore	0.00199757648407702	0.656786312839881	0.321851951723904
GGCX	CD4T	LPS	PC2_zscore	0.00180462765498294	0.663674587579445	0.290350890420952
GGCX	CD4T	IAV	PC2_zscore	0.00324629194496583	0.621651107880617	0.450893260700131
GGCX	CD4T	Tcruzi	PC2_zscore	0.00272046665180593	0.634268986088742	0.410774665125269
VAMP8	NK	NI	PC2_zscore	-0.0207790401663033	0.00232389238580022	-4.61848645563493
VAMP8	NK	LPS	PC2_zscore	-0.0209455172942975	0.000873964708603125	-4.82577899497297
VAMP8	NK	IAV	PC2_zscore	-0.0208814210174661	0.00139184752195387	-4.75067131194442
VAMP8	NK	Tcruzi	PC2_zscore	-0.020870934511395	0.00149562554039928	-4.73541948764541
VAMP8	CD8T	NI	PC2_zscore	-0.0210363444974869	0.000200345163357207	-4.96701507869978
VAMP8	CD8T	LPS	PC2_zscore	-0.0208236381920269	0.00164254254955365	-4.70818376707831
VAMP8	CD8T	IAV	PC2_zscore	-0.0206293391061644	0.00544644129657401	-4.28974497441914
VAMP8	CD8T	Tcruzi	PC2_zscore	-0.0208426612368161	0.00111239038194655	-4.78192087816828
VAMP8	monocyte	NI	PC2_zscore	-0.0207191190085232	0.00388055111899976	-4.45019577175925
VAMP8	monocyte	LPS	PC2_zscore	-0.0210954041824422	0.000700549229922243	-4.73090475961106
VAMP8	monocyte	IAV	PC2_zscore	-0.0215163860360661	3.87531462653357e-05	-4.20608229123004
VAMP8	monocyte	Tcruzi	PC2_zscore	-0.0209094367312757	0.00159782672854458	-4.70975190522182
VAMP8	B	NI	PC2_zscore	-0.0211549051220808	7.43649612093833e-05	-4.92134650847205
VAMP8	B	LPS	PC2_zscore	-0.0207614895839719	0.00190479022286061	-4.64660026272706
VAMP8	B	IAV	PC2_zscore	-0.0206198577625668	0.00499116001041533	-4.314017801912
VAMP8	B	Tcruzi	PC2_zscore	-0.0206087163632256	0.00514374436179221	-4.29622668849927
VAMP8	CD4T	NI	PC2_zscore	-0.0210450046206193	3.23860787139196e-05	-5.08892406173764
VAMP8	CD4T	LPS	PC2_zscore	-0.021279157955553	6.44750070377675e-06	-4.923559189377
VAMP8	CD4T	IAV	PC2_zscore	-0.021053510994049	3.16429601324719e-05	-5.08657335535637
VAMP8	CD4T	Tcruzi	PC2_zscore	-0.0209987829940156	7.22067453909903e-05	-5.05934112050356
VAMP5	NK	NI	PC2_zscore	-0.0106413162335603	0.277550422223678	-1.06868960902248
VAMP5	NK	LPS	PC2_zscore	-0.011344401493163	0.262470134241857	-1.1295877844664
VAMP5	NK	IAV	PC2_zscore	-0.0106802537168266	0.273566715932099	-1.06078044455472
VAMP5	NK	Tcruzi	PC2_zscore	-0.0100331517160383	0.293271785253993	-0.960351734956221
VAMP5	CD8T	NI	PC2_zscore	-0.0108656349249179	0.269019962359651	-1.1260406431378
VAMP5	CD8T	LPS	PC2_zscore	-0.0107100439499195	0.273824662994673	-1.09859277072918
VAMP5	CD8T	IAV	PC2_zscore	-0.0105404571273919	0.277105416269262	-1.07358005054799
VAMP5	CD8T	Tcruzi	PC2_zscore	-0.0111684715089319	0.262683949654866	-1.15329784172347
VAMP5	monocyte	NI	PC2_zscore	-0.0110487541988292	0.256901680302816	-0.933524779504994
VAMP5	monocyte	LPS	PC2_zscore	-0.0103418610614976	0.269894115258862	-0.839142754117034
VAMP5	monocyte	IAV	PC2_zscore	-0.00792888726905408	0.227970135282478	-0.393076870413077
VAMP5	monocyte	Tcruzi	PC2_zscore	-0.0108958788674285	0.273108545526397	-1.08299351205353
VAMP5	B	NI	PC2_zscore	-0.0106967305761789	0.275314328643908	-1.08622037452247
VAMP5	B	LPS	PC2_zscore	-0.0106721123714527	0.275441970368804	-1.08806068581987
VAMP5	B	IAV	PC2_zscore	-0.0108272905704412	0.271639453235629	-1.10547761904854
VAMP5	B	Tcruzi	PC2_zscore	-0.011267806669425	0.263805139168986	-1.12788148741935
VAMP5	CD4T	NI	PC2_zscore	-0.0105724612623086	0.2769358654419	-1.08669202394258
VAMP5	CD4T	LPS	PC2_zscore	-0.0114588956490222	0.258534080460478	-1.16488484895383
VAMP5	CD4T	IAV	PC2_zscore	-0.0111662275092069	0.262523357191241	-1.15388328129599
VAMP5	CD4T	Tcruzi	PC2_zscore	-0.0109027102610186	0.268855434831259	-1.12355483354919
RNF181	NK	NI	PC2_zscore	-0.0162421942738444	0.025752695353193	-2.19065847745484
RNF181	NK	LPS	PC2_zscore	-0.0163207616892286	0.0259610854516049	-2.17649618418146
RNF181	NK	IAV	PC2_zscore	-0.0145799183501408	0.0476662318432138	-1.93567828078748
RNF181	NK	Tcruzi	PC2_zscore	-0.0176838383847822	0.0176639775542974	-2.22520625506167
RNF181	CD8T	NI	PC2_zscore	-0.0171892695232815	0.0134715519677863	-2.48679348607528
RNF181	CD8T	LPS	PC2_zscore	-0.0188569946992617	0.0108620550026216	-2.35662929854393
RNF181	CD8T	IAV	PC2_zscore	-0.0119118282524417	0.102279361192377	-1.46859161758679
RNF181	CD8T	Tcruzi	PC2_zscore	-0.0130675645427288	0.0605303155914462	-1.85201632247041
RNF181	monocyte	NI	PC2_zscore	-0.0142769668098568	0.0218649401111303	-2.49673919853391
RNF181	monocyte	LPS	PC2_zscore	-0.0208242484683078	0.00791389047459146	-2.46590992544111
RNF181	monocyte	IAV	PC2_zscore	-0.0240022329902763	0.000109723409101758	-2.18863280716462
RNF181	monocyte	Tcruzi	PC2_zscore	-0.0120532560838464	0.0695413833572325	-1.75953352902407
RNF181	B	NI	PC2_zscore	-0.0174771555832458	0.0122869514551613	-2.50063127608956
RNF181	B	LPS	PC2_zscore	-0.0117513587315181	0.0922763033546143	-1.56263462032131
RNF181	B	IAV	PC2_zscore	-0.0121999809558644	0.0851664343276349	-1.61537855635896
RNF181	B	Tcruzi	PC2_zscore	-0.0112935875816187	0.110768630573155	-1.42503328492624
RNF181	CD4T	NI	PC2_zscore	-0.012565783469297	0.0502469299018472	-1.9706237093116
RNF181	CD4T	LPS	PC2_zscore	-0.0149370356629475	0.0163802392229957	-2.65789907440781
RNF181	CD4T	IAV	PC2_zscore	-0.0146630734322076	0.0197936532881127	-2.54541490495402
RNF181	CD4T	Tcruzi	PC2_zscore	-0.0131760718207499	0.0400592663241174	-2.12405835470881
TMEM150A	NK	NI	PC2_zscore	0.00451398706236137	0.561455749308872	0.382582703728756
TMEM150A	NK	LPS	PC2_zscore	0.00364089969495858	0.578154497458637	0.310839275893054
TMEM150A	NK	IAV	PC2_zscore	0.00418684291538116	0.559934460884163	0.341336290317715
TMEM150A	NK	Tcruzi	PC2_zscore	0.00293289586238272	0.594365318137114	0.268537506371409
TMEM150A	CD8T	NI	PC2_zscore	0.00325531207026417	0.581776736958375	0.317858079795653
TMEM150A	CD8T	LPS	PC2_zscore	0.00500627492534196	0.549392563315166	0.420031224558965
TMEM150A	CD8T	IAV	PC2_zscore	0.00079099174874929	0.638013751318775	0.0769295776674043
TMEM150A	CD8T	Tcruzi	PC2_zscore	-0.00276815059974208	0.637329371153068	-0.236149633690242
TMEM150A	monocyte	NI	PC2_zscore	0.000455777942963298	0.631567967377494	0.049140481638514
TMEM150A	monocyte	LPS	PC2_zscore	0.00321276545478008	0.567763505770063	0.304030080864223
TMEM150A	monocyte	IAV	PC2_zscore	0.00150807427886121	0.511849287180897	0.108136512242589
TMEM150A	monocyte	Tcruzi	PC2_zscore	0.00673124355579812	0.509331750685674	0.552281407749097
TMEM150A	B	NI	PC2_zscore	0.000226978228175972	0.65868718451773	0.02401439768857
TMEM150A	B	LPS	PC2_zscore	0.00212470573897824	0.60714528380762	0.225604866092723
TMEM150A	B	IAV	PC2_zscore	-0.00214215043618288	0.648203470618874	-0.196271359499128
TMEM150A	B	Tcruzi	PC2_zscore	-5.30894704861781e-06	0.664357879424511	-0.000554704897000802
TMEM150A	CD4T	NI	PC2_zscore	-0.0015050625165108	0.651615947975382	-0.166590040424932
TMEM150A	CD4T	LPS	PC2_zscore	0.00349556478892047	0.561944371953951	0.392566647782332
TMEM150A	CD4T	IAV	PC2_zscore	0.00582616321337087	0.516079222484476	0.532626306252236
TMEM150A	CD4T	Tcruzi	PC2_zscore	-0.000593790499329343	0.679758329905925	-0.0683687583928961
USP39	NK	NI	PC2_zscore	-0.00304524432437778	0.44233873043154	-0.351340685962501
USP39	NK	LPS	PC2_zscore	-0.00645223389791236	0.335314231905741	-0.789075116348463
USP39	NK	IAV	PC2_zscore	-0.00618644336370574	0.339599056812727	-0.753510383646698
USP39	NK	Tcruzi	PC2_zscore	-0.0047790489136191	0.384828239297659	-0.597407530381719
USP39	CD8T	NI	PC2_zscore	-0.00749459850666308	0.302048524887278	-0.94506504016127
USP39	CD8T	LPS	PC2_zscore	-0.00597684645887706	0.343420358072879	-0.786821658063773
USP39	CD8T	IAV	PC2_zscore	-0.00781545690912748	0.29875723453986	-0.872716085090652
USP39	CD8T	Tcruzi	PC2_zscore	-0.00540654644489793	0.357966632816878	-0.744078808845107
USP39	monocyte	NI	PC2_zscore	-0.00621604052094939	0.314894846860958	-0.908307457638247
USP39	monocyte	LPS	PC2_zscore	-0.00568593304837814	0.340513222304803	-0.793631617580841
USP39	monocyte	IAV	PC2_zscore	-0.0124817723852266	0.105036703468743	-1.20706465428841
USP39	monocyte	Tcruzi	PC2_zscore	-0.00602004951257525	0.333023941435583	-0.857996553671554
USP39	B	NI	PC2_zscore	-0.00535704034006174	0.359932084530026	-0.735178769517384
USP39	B	LPS	PC2_zscore	-0.00656405320764254	0.323257963852309	-0.874752092686908
USP39	B	IAV	PC2_zscore	-0.00191246631721023	0.486271428010821	-0.212545042573094
USP39	B	Tcruzi	PC2_zscore	-0.00761442384632528	0.302165214676695	-0.932233071640413
USP39	CD4T	NI	PC2_zscore	-0.00477533561098842	0.368984899486301	-0.748052696309215
USP39	CD4T	LPS	PC2_zscore	-0.00921351362817814	0.270286507814077	-1.08413622228029
USP39	CD4T	IAV	PC2_zscore	-0.00280054471870964	0.465386037453005	-0.381686782475248
USP39	CD4T	Tcruzi	PC2_zscore	-0.00592183465862815	0.325262395130145	-0.91521270546001
C2orf68	NK	NI	PC2_zscore	0.00246705337738542	0.721196698929688	0.429685586027328
C2orf68	NK	LPS	PC2_zscore	0.00254436098522471	0.71869479312293	0.42615482450265
C2orf68	NK	IAV	PC2_zscore	0.00305722532984231	0.70353064861942	0.443276575054674
C2orf68	NK	Tcruzi	PC2_zscore	0.00260248934577983	0.718168268071494	0.439271739175728
C2orf68	CD8T	NI	PC2_zscore	0.00219204277134572	0.728317924980955	0.406748440716661
C2orf68	CD8T	LPS	PC2_zscore	0.0022877989488382	0.725730926366194	0.411137950903479
C2orf68	CD8T	IAV	PC2_zscore	0.00208207523005542	0.730249142534865	0.370749114584702
C2orf68	CD8T	Tcruzi	PC2_zscore	0.00219825740987251	0.728103085018122	0.407649224146447
C2orf68	monocyte	NI	PC2_zscore	0.0221696205166546	0.168286700203321	1.26017517714763
C2orf68	monocyte	LPS	PC2_zscore	0.00126554614260621	0.743059678274159	0.196960266477084
C2orf68	monocyte	IAV	PC2_zscore	0.00315191064942503	0.65992712523912	0.419853537899275
C2orf68	monocyte	Tcruzi	PC2_zscore	0.00227233023745807	0.724502480177898	0.431157536013429
C2orf68	B	NI	PC2_zscore	0.0018483080593923	0.740024442981721	0.349497012755277
C2orf68	B	LPS	PC2_zscore	0.0021825786348711	0.72813542058655	0.411137795189161
C2orf68	B	IAV	PC2_zscore	0.00247349894121117	0.719459607849361	0.444992263369457
C2orf68	B	Tcruzi	PC2_zscore	0.00192447826131943	0.73731734813136	0.3628543049429
C2orf68	CD4T	NI	PC2_zscore	0.00243468628868504	0.716957075318337	0.467702244836554
C2orf68	CD4T	LPS	PC2_zscore	0.00211168348058826	0.728616303338684	0.422586649430816
C2orf68	CD4T	IAV	PC2_zscore	0.00205238752576649	0.731296526984012	0.408972002794824
C2orf68	CD4T	Tcruzi	PC2_zscore	0.00268339275915476	0.710699342685299	0.484693950310727
GNLY	NK	NI	PC2_zscore	0.00232349179429488	0.68798533027909	0.28239742749
GNLY	NK	LPS	PC2_zscore	0.0023662515651996	0.685452450809236	0.282416846043497
GNLY	NK	IAV	PC2_zscore	0.00292106798000191	0.667290934191003	0.329797664199966
GNLY	NK	Tcruzi	PC2_zscore	0.00269354893112461	0.679444099325941	0.318126712171561
GNLY	CD8T	NI	PC2_zscore	0.00187321260800315	0.699552145603183	0.218138931393746
GNLY	CD8T	LPS	PC2_zscore	0.00221212695018641	0.691275503701482	0.254177153709904
GNLY	CD8T	IAV	PC2_zscore	0.00245364837108381	0.682588619901906	0.269794962396095
GNLY	CD8T	Tcruzi	PC2_zscore	0.00144864548831988	0.709739202764199	0.166267881967322
GNLY	monocyte	NI	PC2_zscore	0.00139367145862196	0.672338379151254	0.111578275205599
GNLY	monocyte	LPS	PC2_zscore	0.00429539547662309	0.633284881146085	0.350354435966966
GNLY	monocyte	IAV	PC2_zscore	-0.00735568652933109	0.547474835154522	-0.291574903808056
GNLY	monocyte	Tcruzi	PC2_zscore	0.00194249768688793	0.69806931300407	0.226509455142557
GNLY	B	NI	PC2_zscore	0.00201735466738422	0.69603089418176	0.247509281918221
GNLY	B	LPS	PC2_zscore	0.00170679841026459	0.704266813286842	0.209104505563458
GNLY	B	IAV	PC2_zscore	0.00306762441623962	0.669902075909521	0.353620566379246
GNLY	B	Tcruzi	PC2_zscore	0.00193541792484446	0.698164125389321	0.236528914535181
GNLY	CD4T	NI	PC2_zscore	0.00256519797497626	0.682756879403979	0.303159526318556
GNLY	CD4T	LPS	PC2_zscore	0.00243653695245524	0.685904748423565	0.290290862535807
GNLY	CD4T	IAV	PC2_zscore	0.0026911330075488	0.679599371771896	0.317027484950517
GNLY	CD4T	Tcruzi	PC2_zscore	0.00261122426222839	0.681803120312291	0.306665196437916
ST3GAL5	NK	NI	PC2_zscore	-0.0137612901633912	0.270247755208107	-0.965987177516184
ST3GAL5	NK	LPS	PC2_zscore	-0.0176238013129884	0.240423029484267	-1.01716272047119
ST3GAL5	NK	IAV	PC2_zscore	-0.0186443154701165	0.222459408896089	-1.03391231923674
ST3GAL5	NK	Tcruzi	PC2_zscore	-0.0128471996401228	0.28155602266353	-0.932369670335357
ST3GAL5	CD8T	NI	PC2_zscore	-0.0108899294787943	0.295442320066042	-0.92290590988062
ST3GAL5	CD8T	LPS	PC2_zscore	-0.0127031935288274	0.274961955193556	-0.977956133075346
ST3GAL5	CD8T	IAV	PC2_zscore	-0.00908853704783904	0.330450145019599	-0.777511661953501
ST3GAL5	CD8T	Tcruzi	PC2_zscore	-0.00648698695377225	0.390547003579232	-0.570922550912198
ST3GAL5	monocyte	NI	PC2_zscore	-0.0138195207031481	0.252291517825172	-0.990392446647953
ST3GAL5	monocyte	LPS	PC2_zscore	-0.0117772020111625	0.296351040075146	-0.83310504459156
ST3GAL5	monocyte	IAV	PC2_zscore	-0.00650107217767709	0.314175908269982	-0.32681503386373
ST3GAL5	monocyte	Tcruzi	PC2_zscore	-0.0096748277074622	0.325614834616166	-0.791342880539235
ST3GAL5	B	NI	PC2_zscore	-0.00856057920938541	0.341199093179726	-0.751921260851906
ST3GAL5	B	LPS	PC2_zscore	-0.00514268095043157	0.427351974694828	-0.440166900023225
ST3GAL5	B	IAV	PC2_zscore	-0.00693576998377929	0.377762574495851	-0.626067384590928
ST3GAL5	B	Tcruzi	PC2_zscore	-0.0109452093001618	0.298553139592872	-0.886405794734639
ST3GAL5	CD4T	NI	PC2_zscore	-0.00553438654416429	0.416928697622527	-0.499091918149925
ST3GAL5	CD4T	LPS	PC2_zscore	-0.0104878073990136	0.296769376112194	-0.927571450752631
ST3GAL5	CD4T	IAV	PC2_zscore	-0.0129349279739076	0.262331410857894	-1.04551097624899
ST3GAL5	CD4T	Tcruzi	PC2_zscore	-0.00978347576584199	0.309766292312265	-0.879547880456164
POLR1A	NK	NI	PC2_zscore	0.0119188333551953	0.252076205891492	1.02724784899622
POLR1A	NK	LPS	PC2_zscore	0.0109626956051857	0.269829491550604	0.923843881818343
POLR1A	NK	IAV	PC2_zscore	0.0114237666853695	0.25938393968137	0.959694878765097
POLR1A	NK	Tcruzi	PC2_zscore	0.0115597388093919	0.25920965392036	0.994059451527259
POLR1A	CD8T	NI	PC2_zscore	0.0131629586142138	0.229491477656243	1.12275583042742
POLR1A	CD8T	LPS	PC2_zscore	0.0132234793151655	0.23102535834341	1.10463775130267
POLR1A	CD8T	IAV	PC2_zscore	0.0127982362092913	0.232961374909599	1.06082558068184
POLR1A	CD8T	Tcruzi	PC2_zscore	0.00992848562264805	0.289141792716187	0.886332495930198
POLR1A	monocyte	NI	PC2_zscore	0.0130681537497528	0.219848927387668	1.13155786985503
POLR1A	monocyte	LPS	PC2_zscore	0.0154919285370284	0.19521592300533	1.14593012532164
POLR1A	monocyte	IAV	PC2_zscore	0.0090612848458123	0.237414614791727	0.489228190442741
POLR1A	monocyte	Tcruzi	PC2_zscore	0.0126770100968661	0.236427471327387	1.10585313447605
POLR1A	B	NI	PC2_zscore	0.0136736476081673	0.223206268864734	1.11755989011824
POLR1A	B	LPS	PC2_zscore	0.0111993304850522	0.257679432443753	1.02933247003552
POLR1A	B	IAV	PC2_zscore	0.00796441099973982	0.343560575828722	0.646816408527668
POLR1A	B	Tcruzi	PC2_zscore	0.0115125606275046	0.25298534482909	1.04184358102622
POLR1A	CD4T	NI	PC2_zscore	0.00942988179571467	0.300001720364549	0.861320410838244
POLR1A	CD4T	LPS	PC2_zscore	0.0125662723273468	0.226797502789498	1.18211679840975
POLR1A	CD4T	IAV	PC2_zscore	0.0105211215645193	0.269003193218408	0.997580493230557
POLR1A	CD4T	Tcruzi	PC2_zscore	0.0106615793438178	0.265921279897035	1.00815272944771
PTCD3	NK	NI	PC2_zscore	0.00166911876597227	0.666306848926929	0.422249189601364
PTCD3	NK	LPS	PC2_zscore	0.00188116413403475	0.657110986065378	0.412569442302791
PTCD3	NK	IAV	PC2_zscore	0.00207146036361605	0.642556186878647	0.384096031931565
PTCD3	NK	Tcruzi	PC2_zscore	0.00169722221898063	0.665655522870217	0.428976180617457
PTCD3	CD8T	NI	PC2_zscore	0.00174629765814324	0.663581934908195	0.450440120021063
PTCD3	CD8T	LPS	PC2_zscore	0.00171409352876528	0.664278611404371	0.436947062037827
PTCD3	CD8T	IAV	PC2_zscore	0.00106903800292175	0.668585623860507	0.174043336697258
PTCD3	CD8T	Tcruzi	PC2_zscore	0.00168732748064224	0.665772725414235	0.439022357770076
PTCD3	monocyte	NI	PC2_zscore	0.00168518943506716	0.641107401429986	0.343389501204851
PTCD3	monocyte	LPS	PC2_zscore	0.000829006067269883	0.657526774519466	0.131677535997412
PTCD3	monocyte	IAV	PC2_zscore	0.0052987680679142	0.401438673119843	0.465307281850895
PTCD3	monocyte	Tcruzi	PC2_zscore	0.00182491731876574	0.661518266824483	0.453396338665495
PTCD3	B	NI	PC2_zscore	0.00183158473307019	0.661047821693297	0.45710553828129
PTCD3	B	LPS	PC2_zscore	0.0017231656880373	0.664352613023213	0.44762056750693
PTCD3	B	IAV	PC2_zscore	0.00165865857771171	0.666902190658471	0.431481809304531
PTCD3	B	Tcruzi	PC2_zscore	0.00172239349502457	0.664495568399179	0.445507239552102
PTCD3	CD4T	NI	PC2_zscore	0.00171629772859572	0.663724251121126	0.45814234172507
PTCD3	CD4T	LPS	PC2_zscore	0.00174216179752194	0.662487797658014	0.463473915765321
PTCD3	CD4T	IAV	PC2_zscore	0.00157922682735905	0.670578179292906	0.418736338560898
PTCD3	CD4T	Tcruzi	PC2_zscore	0.0016924970209306	0.664934999965659	0.45192166026757
IMMT	NK	NI	PC2_zscore	-0.000176638237984202	0.80104160172688	-0.0632831218211813
IMMT	NK	LPS	PC2_zscore	-0.000159455508062945	0.797330004634721	-0.0504184170773631
IMMT	NK	IAV	PC2_zscore	-0.000198277333397728	0.783433722096189	-0.0482617504934039
IMMT	NK	Tcruzi	PC2_zscore	-0.00012898501868708	0.802846086771829	-0.0488664742965567
IMMT	CD8T	NI	PC2_zscore	-0.000103989406370182	0.803821620460066	-0.0409227773687134
IMMT	CD8T	LPS	PC2_zscore	-0.000140470692151336	0.801502292640977	-0.0529742524457934
IMMT	CD8T	IAV	PC2_zscore	-0.000238702053301282	0.793698496484304	-0.0692636640682815
IMMT	CD8T	Tcruzi	PC2_zscore	-0.00013516979758653	0.802502561449567	-0.052573502578908
IMMT	monocyte	NI	PC2_zscore	-0.000390227120081224	0.761471060536911	-0.104479713648496
IMMT	monocyte	LPS	PC2_zscore	-0.00044403496932604	0.7646465693138	-0.118998011375242
IMMT	monocyte	IAV	PC2_zscore	-0.00189138968643378	0.557475584245156	-0.231921600956237
IMMT	monocyte	Tcruzi	PC2_zscore	-7.91114970237227e-05	0.8049346248492	-0.0310590453600248
IMMT	B	NI	PC2_zscore	-6.83693458409159e-05	0.805351094525986	-0.0266123019325809
IMMT	B	LPS	PC2_zscore	-0.00017748930303772	0.801053260294428	-0.066439144094495
IMMT	B	IAV	PC2_zscore	-3.72587278731719e-05	0.806417968296187	-0.0140864219451143
IMMT	B	Tcruzi	PC2_zscore	-0.00012485165190665	0.802943111147917	-0.0487150812569746
IMMT	CD4T	NI	PC2_zscore	-7.75538210733777e-05	0.8052298184047	-0.0309905365800632
IMMT	CD4T	LPS	PC2_zscore	-0.000103784415830128	0.803778754186255	-0.0417788319958688
IMMT	CD4T	IAV	PC2_zscore	-6.38027720962403e-05	0.805927742843514	-0.0253157029828453
IMMT	CD4T	Tcruzi	PC2_zscore	-9.95618390709404e-05	0.804022910490523	-0.0399041655008913
MRPL35	NK	NI	PC2_zscore	0.0060502956569691	0.37838171595817	0.474262556322639
MRPL35	NK	LPS	PC2_zscore	0.00720876212203328	0.353369734599742	0.544275063050406
MRPL35	NK	IAV	PC2_zscore	0.00089715617633649	0.509448605663366	0.0688218598077301
MRPL35	NK	Tcruzi	PC2_zscore	0.00183857415878926	0.488301441022292	0.144308724458194
MRPL35	CD8T	NI	PC2_zscore	0.0130663407305187	0.219357468928878	0.987466185747981
MRPL35	CD8T	LPS	PC2_zscore	0.00502829055365136	0.395375216617639	0.430696275101393
MRPL35	CD8T	IAV	PC2_zscore	-0.0029422389758182	0.500677652290415	-0.235644878628497
MRPL35	CD8T	Tcruzi	PC2_zscore	0.00408572765782176	0.417030197941755	0.36941839794645
MRPL35	monocyte	NI	PC2_zscore	0.0103332602866981	0.211565844840739	0.982582545318101
MRPL35	monocyte	LPS	PC2_zscore	-0.00323925509211508	0.47366495180449	-0.28324771102631
MRPL35	monocyte	IAV	PC2_zscore	0.0039728670414158	0.39389695749462	0.324025050158898
MRPL35	monocyte	Tcruzi	PC2_zscore	-0.00333370491828828	0.469001617200712	-0.309966251768127
MRPL35	B	NI	PC2_zscore	-0.00152693788328701	0.533664728289728	-0.135776259709162
MRPL35	B	LPS	PC2_zscore	-0.000926544841764377	0.553593833502018	-0.0835265651148676
MRPL35	B	IAV	PC2_zscore	0.00908618856821246	0.291986733779768	0.737976361264676
MRPL35	B	Tcruzi	PC2_zscore	-0.00197971601804977	0.522358406742405	-0.171128412710069
MRPL35	CD4T	NI	PC2_zscore	0.0139621312158334	0.169292930949944	1.27580548307325
MRPL35	CD4T	LPS	PC2_zscore	0.0112689865280828	0.19462961981554	1.14733202263761
MRPL35	CD4T	IAV	PC2_zscore	0.00105558713744683	0.507020649073852	0.123446924368698
MRPL35	CD4T	Tcruzi	PC2_zscore	-0.00768708686216046	0.316289207534365	-0.734948744381082
KDM3A	NK	NI	PC2_zscore	-0.000303365089836668	0.733047712489285	-0.045007489202713
KDM3A	NK	LPS	PC2_zscore	-0.00354597787851442	0.639884545459901	-0.4392402100986
KDM3A	NK	IAV	PC2_zscore	-0.00431952239326516	0.617708815238674	-0.470433010068923
KDM3A	NK	Tcruzi	PC2_zscore	-0.0032865730618935	0.64725048434613	-0.426460513097036
KDM3A	CD8T	NI	PC2_zscore	-0.00186799077550813	0.677975686610447	-0.324588225505216
KDM3A	CD8T	LPS	PC2_zscore	-0.00133242763437504	0.699053439245629	-0.221591350360102
KDM3A	CD8T	IAV	PC2_zscore	0.000835292651008112	0.750117078657241	0.0969360468457653
KDM3A	CD8T	Tcruzi	PC2_zscore	-0.000932131399834171	0.713792677327212	-0.163598525866927
KDM3A	monocyte	NI	PC2_zscore	-0.000758781728752641	0.687239186059915	-0.093349723155626
KDM3A	monocyte	LPS	PC2_zscore	-0.00858350766782951	0.513306185446839	-0.602169862797644
KDM3A	monocyte	IAV	PC2_zscore	-0.00991675478050841	0.390560716220647	-0.587231359096746
KDM3A	monocyte	Tcruzi	PC2_zscore	-0.0040717933520807	0.631961129574047	-0.473629853853151
KDM3A	B	NI	PC2_zscore	-0.00252304569455209	0.661512077159077	-0.38226420129761
KDM3A	B	LPS	PC2_zscore	-0.00130839301693579	0.700666573764918	-0.215845652880277
KDM3A	B	IAV	PC2_zscore	-0.00307654139235329	0.649128561319489	-0.422144169010306
KDM3A	B	Tcruzi	PC2_zscore	-0.00220698241661582	0.671846716241965	-0.340011854437807
KDM3A	CD4T	NI	PC2_zscore	-0.00142545711107711	0.690663320775484	-0.285723558503222
KDM3A	CD4T	LPS	PC2_zscore	-0.00292207776821123	0.636930995931379	-0.483205342838116
KDM3A	CD4T	IAV	PC2_zscore	-0.00384977959847699	0.619963728087594	-0.531241995822895
KDM3A	CD4T	Tcruzi	PC2_zscore	-2.49132912898338e-05	0.753327842666638	-0.00451471373701105
CHMP3	NK	NI	PC2_zscore	-0.00958773160776323	0.141468515753177	-1.49041891128284
CHMP3	NK	LPS	PC2_zscore	-0.00917031812450611	0.150602213947551	-1.33529440425677
CHMP3	NK	IAV	PC2_zscore	-0.0098618205891756	0.13244759120559	-1.45824506701959
CHMP3	NK	Tcruzi	PC2_zscore	-0.00978744742721956	0.137857108622882	-1.49228580560715
CHMP3	CD8T	NI	PC2_zscore	-0.00875663104215002	0.167310607516915	-1.26439157551419
CHMP3	CD8T	LPS	PC2_zscore	-0.00962567610272019	0.13952183982458	-1.51565916127371
CHMP3	CD8T	IAV	PC2_zscore	-0.00960204176724402	0.139121976940904	-1.47459764759421
CHMP3	CD8T	Tcruzi	PC2_zscore	-0.00965913591269051	0.138256524661773	-1.5340156804713
CHMP3	monocyte	NI	PC2_zscore	-0.00965321763280852	0.12874793165228	-1.57925236160014
CHMP3	monocyte	LPS	PC2_zscore	-0.00941373024846258	0.13912076453014	-1.51426148313578
CHMP3	monocyte	IAV	PC2_zscore	-0.00837385004223844	0.137254159786437	-0.969297138466867
CHMP3	monocyte	Tcruzi	PC2_zscore	-0.00978928136106804	0.134177139326382	-1.57255147230099
CHMP3	B	NI	PC2_zscore	-0.00919715906658801	0.151231948270669	-1.43712923645613
CHMP3	B	LPS	PC2_zscore	-0.00947732558496904	0.142579741500502	-1.50943680747011
CHMP3	B	IAV	PC2_zscore	-0.00952915379762997	0.141593526334613	-1.51056927193361
CHMP3	B	Tcruzi	PC2_zscore	-0.00910812277031309	0.154439967779044	-1.40214623959162
CHMP3	CD4T	NI	PC2_zscore	-0.00927712764406002	0.145477412355519	-1.51668545486348
CHMP3	CD4T	LPS	PC2_zscore	-0.00989341218485968	0.131612663140445	-1.59415336127106
CHMP3	CD4T	IAV	PC2_zscore	-0.00964114785852226	0.135243963417996	-1.58811344698936
CHMP3	CD4T	Tcruzi	PC2_zscore	-0.00935022999664755	0.143474074822989	-1.52945630766445
RNF103	NK	NI	PC2_zscore	-0.00387579753805112	0.575701669493808	-0.430360027211258
RNF103	NK	LPS	PC2_zscore	-0.00516748277917762	0.549346287430911	-0.501126070703855
RNF103	NK	IAV	PC2_zscore	-0.00490442984862667	0.547914736916021	-0.477101738089709
RNF103	NK	Tcruzi	PC2_zscore	-0.00404874810506599	0.572730110750316	-0.44041047871089
RNF103	CD8T	NI	PC2_zscore	-0.0015945180887169	0.635564995544646	-0.184673711341884
RNF103	CD8T	LPS	PC2_zscore	-0.00516766622310314	0.546815046892626	-0.531812032705963
RNF103	CD8T	IAV	PC2_zscore	-0.00125519129266944	0.628179911543145	-0.121598918089628
RNF103	CD8T	Tcruzi	PC2_zscore	-0.00231884020345092	0.614661681354342	-0.278623448209835
RNF103	monocyte	NI	PC2_zscore	-0.0042345510198733	0.545406384220382	-0.44287690308226
RNF103	monocyte	LPS	PC2_zscore	-0.00944942390084312	0.441028193988006	-0.66434156662269
RNF103	monocyte	IAV	PC2_zscore	-0.00524972376866834	0.431839725016876	-0.31245529450163
RNF103	monocyte	Tcruzi	PC2_zscore	-0.00477289505781126	0.554284876596006	-0.514991161076966
RNF103	B	NI	PC2_zscore	-0.00345644805974621	0.582249441496735	-0.420199476335208
RNF103	B	LPS	PC2_zscore	-0.00443374540923592	0.558120638484391	-0.504063281422798
RNF103	B	IAV	PC2_zscore	-0.00269948114412816	0.603682696933175	-0.330886742997029
RNF103	B	Tcruzi	PC2_zscore	-0.00289827862731849	0.597962020188987	-0.35511883881592
RNF103	CD4T	NI	PC2_zscore	-0.00402874528714462	0.559775827848589	-0.515457976974951
RNF103	CD4T	LPS	PC2_zscore	-0.00381545035880909	0.567071541687098	-0.489502715822102
RNF103	CD4T	IAV	PC2_zscore	-0.00506244387884873	0.538554158649052	-0.578558004117791
RNF103	CD4T	Tcruzi	PC2_zscore	-0.00212878238799117	0.62112287979575	-0.278793925993366
RMND5A	NK	NI	PC2_zscore	-0.00455253450733114	0.616622401628308	-0.521567063662285
RMND5A	NK	LPS	PC2_zscore	-0.00248332631068084	0.666446538066825	-0.326601543624616
RMND5A	NK	IAV	PC2_zscore	-0.00703129886144475	0.571990636694309	-0.590655938260562
RMND5A	NK	Tcruzi	PC2_zscore	-0.00506316907446458	0.609912263326889	-0.538711608019959
RMND5A	CD8T	NI	PC2_zscore	-0.000613777704577301	0.729089811427454	-0.095686794396345
RMND5A	CD8T	LPS	PC2_zscore	-0.00212558536798969	0.675323069675765	-0.314720170259262
RMND5A	CD8T	IAV	PC2_zscore	-0.00186718902339653	0.682704726173719	-0.271819714387321
RMND5A	CD8T	Tcruzi	PC2_zscore	-0.00392194850326694	0.620682541797154	-0.520180625598502
RMND5A	monocyte	NI	PC2_zscore	-0.00139297047046161	0.683556883676179	-0.184898906006343
RMND5A	monocyte	LPS	PC2_zscore	-0.0061648039290549	0.580663863981651	-0.585649190700723
RMND5A	monocyte	IAV	PC2_zscore	-0.023571816870789	0.156066425790975	-1.10821344189124
RMND5A	monocyte	Tcruzi	PC2_zscore	-0.00528813667572854	0.603211492437815	-0.562543016908662
RMND5A	B	NI	PC2_zscore	-0.000979131897025636	0.715324030951622	-0.153242349769996
RMND5A	B	LPS	PC2_zscore	-0.00375651718746972	0.62518209129559	-0.504206357511944
RMND5A	B	IAV	PC2_zscore	-0.00193490438184966	0.681690078780345	-0.292065653697621
RMND5A	B	Tcruzi	PC2_zscore	-0.00202051221233149	0.6780057791422	-0.308813282078335
RMND5A	CD4T	NI	PC2_zscore	-0.00409974986214093	0.606135354373001	-0.575662782147841
RMND5A	CD4T	LPS	PC2_zscore	-0.00463643781363641	0.596346057860455	-0.604984114068398
RMND5A	CD4T	IAV	PC2_zscore	-0.00126792923855173	0.703473672291697	-0.222221169289013
RMND5A	CD4T	Tcruzi	PC2_zscore	-0.000574235916840102	0.73345332570441	-0.098939526638939
CD8A	NK	NI	PC2_zscore	0.00178557081589275	0.710506724236869	0.147720639151082
CD8A	NK	LPS	PC2_zscore	0.00048777523853161	0.731250476587737	0.0402076121328359
CD8A	NK	IAV	PC2_zscore	0.000892822992938709	0.719011210018571	0.0703785184804732
CD8A	NK	Tcruzi	PC2_zscore	0.00245433998363148	0.699908758549674	0.192264122771427
CD8A	CD8T	NI	PC2_zscore	-0.00235116698259299	0.689798470884322	-0.230687090259699
CD8A	CD8T	LPS	PC2_zscore	-0.00313360621416898	0.675570712899485	-0.279977320786815
CD8A	CD8T	IAV	PC2_zscore	0.0030323005932493	0.673853904347981	0.267882243727468
CD8A	CD8T	Tcruzi	PC2_zscore	-0.00170521699371409	0.704270864192768	-0.175858069925568
CD8A	monocyte	NI	PC2_zscore	0.00788866849312322	0.596186237459922	0.348255181257929
CD8A	monocyte	LPS	PC2_zscore	0.0042575457021306	0.656045114883065	0.263311890703538
CD8A	monocyte	IAV	PC2_zscore	0.00573197492657505	0.523830828533507	0.246645645775693
CD8A	monocyte	Tcruzi	PC2_zscore	-0.000970666574384401	0.728218603384231	-0.0824085617772561
CD8A	B	NI	PC2_zscore	0.00288248317668077	0.687937731939064	0.233067628558069
CD8A	B	LPS	PC2_zscore	-0.000111216096893803	0.743426611167868	-0.0104709990080661
CD8A	B	IAV	PC2_zscore	0.00211486835001977	0.70153037845916	0.183169384403921
CD8A	B	Tcruzi	PC2_zscore	-0.00145156397251126	0.716901263106504	-0.128706443381758
CD8A	CD4T	NI	PC2_zscore	0.00215555099490964	0.703955926857966	0.175594613985386
CD8A	CD4T	LPS	PC2_zscore	0.00225585241318319	0.69951699990538	0.190755204416437
CD8A	CD4T	IAV	PC2_zscore	0.000366308127081551	0.735836665417496	0.0339625664473377
CD8A	CD4T	Tcruzi	PC2_zscore	0.00365628074106429	0.680644861513532	0.258105848831373
CD8B	NK	NI	PC2_zscore	0.00388928711852508	0.605622153108245	0.372490934994059
CD8B	NK	LPS	PC2_zscore	0.00394327523653486	0.600189094217	0.344838655390446
CD8B	NK	IAV	PC2_zscore	0.00487171323092206	0.581617350628538	0.441547667185708
CD8B	NK	Tcruzi	PC2_zscore	0.00490039527913745	0.587110391179368	0.46939380514892
CD8B	CD8T	NI	PC2_zscore	0.00580134491020072	0.558375687591608	0.606047550426398
CD8B	CD8T	LPS	PC2_zscore	0.00561066069599908	0.563842030134002	0.585402330066864
CD8B	CD8T	IAV	PC2_zscore	0.00419137328998057	0.594322018103304	0.471211786963888
CD8B	CD8T	Tcruzi	PC2_zscore	0.00491889108612035	0.576214722326632	0.552703462441632
CD8B	monocyte	NI	PC2_zscore	0.00515311802372681	0.561734033678772	0.406669894872318
CD8B	monocyte	LPS	PC2_zscore	0.00513146698404086	0.570728178379519	0.429951053759727
CD8B	monocyte	IAV	PC2_zscore	0.0211681674737218	0.233261019862677	0.763482764533845
CD8B	monocyte	Tcruzi	PC2_zscore	0.00390323604039605	0.606041145318188	0.385992070072959
CD8B	B	NI	PC2_zscore	0.00452454453408135	0.591563288683298	0.474560952244316
CD8B	B	LPS	PC2_zscore	0.00304568611572943	0.626263859883924	0.310080412595958
CD8B	B	IAV	PC2_zscore	0.00393266202864267	0.604837747996171	0.418278740793089
CD8B	B	Tcruzi	PC2_zscore	0.00564007932637012	0.570244332475398	0.534112713392279
CD8B	CD4T	NI	PC2_zscore	0.00503333334398587	0.582458715400756	0.497902519372581
CD8B	CD4T	LPS	PC2_zscore	0.00463518898909189	0.590085982383797	0.475492731136354
CD8B	CD4T	IAV	PC2_zscore	0.00462578206673212	0.589573679975142	0.480515381360439
CD8B	CD4T	Tcruzi	PC2_zscore	0.00526116928905402	0.578541419384571	0.508501398196257
KRCC1	NK	NI	PC2_zscore	0.000464143841267912	0.792351296358362	0.0792554806088526
KRCC1	NK	LPS	PC2_zscore	-0.000954575039502773	0.754429370905153	-0.159068370174622
KRCC1	NK	IAV	PC2_zscore	-0.00217022491865781	0.709438521466379	-0.302595094326771
KRCC1	NK	Tcruzi	PC2_zscore	0.00248237866756432	0.73194288486728	0.330315855524497
KRCC1	CD8T	NI	PC2_zscore	-0.000295459780828646	0.779220271250836	-0.0584625733173289
KRCC1	CD8T	LPS	PC2_zscore	-0.00262471266525985	0.698416181767429	-0.384824129676416
KRCC1	CD8T	IAV	PC2_zscore	0.00125045779679177	0.762649319456728	0.198500212657521
KRCC1	CD8T	Tcruzi	PC2_zscore	-0.00109535635806093	0.746773176506869	-0.203442364830854
KRCC1	monocyte	NI	PC2_zscore	0.00125077431975906	0.744808617780415	0.2143951173576
KRCC1	monocyte	LPS	PC2_zscore	0.00291131838821239	0.693049833411179	0.392982969856954
KRCC1	monocyte	IAV	PC2_zscore	0.0135251516962997	0.255271764410705	0.970280599862815
KRCC1	monocyte	Tcruzi	PC2_zscore	-3.67143318606988e-06	0.790728392753101	-0.000702033990861815
KRCC1	B	NI	PC2_zscore	0.00285351030069838	0.712982599860319	0.392734216943656
KRCC1	B	LPS	PC2_zscore	0.0025220417683009	0.719615622301719	0.368659945926184
KRCC1	B	IAV	PC2_zscore	-0.000829873310220038	0.757054387529093	-0.1566166048516
KRCC1	B	Tcruzi	PC2_zscore	-0.00172329400551726	0.724188098820789	-0.294433939824366
KRCC1	CD4T	NI	PC2_zscore	-0.00261007824863982	0.682552278952938	-0.444640985944557
KRCC1	CD4T	LPS	PC2_zscore	-0.00156728116307072	0.715453393118104	-0.330834164673015
KRCC1	CD4T	IAV	PC2_zscore	-7.58445090833486e-05	0.789404662084589	-0.0178452601830654
KRCC1	CD4T	Tcruzi	PC2_zscore	-0.00331038846304544	0.670025787601721	-0.484800622103194
EIF2AK3	NK	NI	PC2_zscore	0.00499664894222097	0.615981610437679	0.288145546612895
EIF2AK3	NK	LPS	PC2_zscore	0.00160173136951536	0.676652039904612	0.0950978807973062
EIF2AK3	NK	IAV	PC2_zscore	0.00919995421449885	0.556278225747208	0.472758084795753
EIF2AK3	NK	Tcruzi	PC2_zscore	0.00461340507771696	0.628445142428356	0.25370866662205
EIF2AK3	CD8T	NI	PC2_zscore	-0.00432960909667739	0.599234564897706	-0.319482247844544
EIF2AK3	CD8T	LPS	PC2_zscore	0.0104827868836898	0.517147241332474	0.5880396977935
EIF2AK3	CD8T	IAV	PC2_zscore	-0.00429468979315548	0.619929708544841	-0.257870314205289
EIF2AK3	CD8T	Tcruzi	PC2_zscore	0.00394403152223548	0.619405459903025	0.274692618557319
EIF2AK3	monocyte	NI	PC2_zscore	0.00215896183324553	0.649334936798756	0.176255931023996
EIF2AK3	monocyte	LPS	PC2_zscore	-0.0605570181575705	0.000730474686103433	-3.21209122238344
EIF2AK3	monocyte	IAV	PC2_zscore	-0.00540940727353413	0.593989495159638	-0.341423410182498
EIF2AK3	monocyte	Tcruzi	PC2_zscore	0.0154372876737117	0.436498809076357	0.850483895879712
EIF2AK3	B	NI	PC2_zscore	-0.0142391903687932	0.435695953881586	-0.850072304300424
EIF2AK3	B	LPS	PC2_zscore	-0.0218396659095063	0.4069422054602	-0.992432758375786
EIF2AK3	B	IAV	PC2_zscore	-0.0160783614353325	0.433834400367758	-0.852502775751192
EIF2AK3	B	Tcruzi	PC2_zscore	-0.00757966596430021	0.529418668353004	-0.546713760997468
EIF2AK3	CD4T	NI	PC2_zscore	-0.00018451855174069	0.693433650398166	-0.0188269341498069
EIF2AK3	CD4T	LPS	PC2_zscore	-0.00331723388661203	0.597909230727223	-0.327712767504405
EIF2AK3	CD4T	IAV	PC2_zscore	-0.00282681460267597	0.61748495047208	-0.262920799437426
EIF2AK3	CD4T	Tcruzi	PC2_zscore	0.0130961266091153	0.436829387172071	0.851505368813852
RPIA	NK	NI	PC2_zscore	0.001033728254777	0.471081073393457	0.0750436293227657
RPIA	NK	LPS	PC2_zscore	0.000193711301405965	0.495778996819494	0.0138596934847678
RPIA	NK	IAV	PC2_zscore	0.0160193630616963	0.145907078851591	1.12296380305494
RPIA	NK	Tcruzi	PC2_zscore	0.0162386760201549	0.145758861216659	1.11946592897466
RPIA	CD8T	NI	PC2_zscore	-0.00498138218247458	0.379969038321396	-0.403282736403415
RPIA	CD8T	LPS	PC2_zscore	0.0143345987160095	0.150855925874319	1.1112097892523
RPIA	CD8T	IAV	PC2_zscore	0.00504176406859105	0.361342194797378	0.394828117733764
RPIA	CD8T	Tcruzi	PC2_zscore	0.00379805661316939	0.3853331230245	0.326437474111262
RPIA	monocyte	NI	PC2_zscore	0.0160372309821833	0.111245709349267	1.29733996758637
RPIA	monocyte	LPS	PC2_zscore	0.0145417413918759	0.153932276288215	1.10480402470234
RPIA	monocyte	IAV	PC2_zscore	0.0189343332757668	0.106365478492207	1.25211645330697
RPIA	monocyte	Tcruzi	PC2_zscore	-0.00521863491143151	0.378850652571437	-0.404058812605274
RPIA	B	NI	PC2_zscore	0.00497688123670047	0.346516459218173	0.437201821115668
RPIA	B	LPS	PC2_zscore	0.000966778614602913	0.476522136874384	0.0863076212347833
RPIA	B	IAV	PC2_zscore	0.00476810902614921	0.355468042479575	0.413351739967865
RPIA	B	Tcruzi	PC2_zscore	-0.00645827325126405	0.336892646074703	-0.516197094136681
RPIA	CD4T	NI	PC2_zscore	0.00242345887784279	0.418867014944243	0.248416101972411
RPIA	CD4T	LPS	PC2_zscore	0.0238997030023373	0.0483148627703784	2.14444352287825
RPIA	CD4T	IAV	PC2_zscore	0.0148417352887127	0.0949128971317144	1.45497641403754
RPIA	CD4T	Tcruzi	PC2_zscore	-0.004304660981537	0.365502673948607	-0.42546908593676
MRPS5	NK	NI	PC2_zscore	0.000885814268394464	0.742061139693526	0.3236234923273
MRPS5	NK	LPS	PC2_zscore	0.000243559475016829	0.744004295684967	0.0452803082975521
MRPS5	NK	IAV	PC2_zscore	0.000672410034296412	0.733223422372536	0.1643643704012
MRPS5	NK	Tcruzi	PC2_zscore	0.000920523940558929	0.741059235912456	0.330815332940955
MRPS5	CD8T	NI	PC2_zscore	0.00085601520571985	0.74344556173549	0.323609823696742
MRPS5	CD8T	LPS	PC2_zscore	0.000864008465100938	0.74235962056396	0.318016946957585
MRPS5	CD8T	IAV	PC2_zscore	0.00113503322377049	0.729824894577721	0.295399489281497
MRPS5	CD8T	Tcruzi	PC2_zscore	0.000853857889007939	0.743540018246904	0.322149372641971
MRPS5	monocyte	NI	PC2_zscore	0.00163428924018567	0.683069168319826	0.340059730549997
MRPS5	monocyte	LPS	PC2_zscore	0.00106781430578631	0.714255505788819	0.280418822041284
MRPS5	monocyte	IAV	PC2_zscore	0.00519834369053155	0.424419311359468	0.490881186745744
MRPS5	monocyte	Tcruzi	PC2_zscore	0.000827329122264156	0.74461413764909	0.306668769056139
MRPS5	B	NI	PC2_zscore	0.000854518498079156	0.743508635747592	0.322073687352094
MRPS5	B	LPS	PC2_zscore	0.000926326431844119	0.740559010542062	0.342110246591323
MRPS5	B	IAV	PC2_zscore	0.000872286491952521	0.74274999722235	0.327523013050241
MRPS5	B	Tcruzi	PC2_zscore	0.00078619505821207	0.746184765271018	0.283512275244473
MRPS5	CD4T	NI	PC2_zscore	0.000843045201061176	0.744324083893499	0.327839081243915
MRPS5	CD4T	LPS	PC2_zscore	0.000950000910143072	0.738804838937679	0.355137288964047
MRPS5	CD4T	IAV	PC2_zscore	0.000894130188500751	0.741166236399444	0.347249538342397
MRPS5	CD4T	Tcruzi	PC2_zscore	0.000875386192073827	0.742290214805021	0.341055117564335
ZNF514	NK	NI	PC2_zscore	0.00696891353473386	0.495567082281917	0.591677098668149
ZNF514	NK	LPS	PC2_zscore	0.00636131420996202	0.507291147721726	0.529877394553941
ZNF514	NK	IAV	PC2_zscore	0.0075020444900941	0.484711290179981	0.598810817465008
ZNF514	NK	Tcruzi	PC2_zscore	0.00745671190138542	0.488836668789431	0.610402866354313
ZNF514	CD8T	NI	PC2_zscore	0.00498159976274864	0.532293680003516	0.473784425458863
ZNF514	CD8T	LPS	PC2_zscore	0.00633810352898105	0.504920813028498	0.564089303287479
ZNF514	CD8T	IAV	PC2_zscore	0.00406998771429599	0.550397592400567	0.37402797511099
ZNF514	CD8T	Tcruzi	PC2_zscore	0.00851256241489041	0.466383913658482	0.681978914983884
ZNF514	monocyte	NI	PC2_zscore	0.0202874539792702	0.266968450459639	0.861373472816573
ZNF514	monocyte	LPS	PC2_zscore	0.00976841571464992	0.446486646078863	0.68855472193104
ZNF514	monocyte	IAV	PC2_zscore	0.0117503398270578	0.359723125166012	0.656446574745162
ZNF514	monocyte	Tcruzi	PC2_zscore	0.00564940459024537	0.52014823805239	0.514369762149204
ZNF514	B	NI	PC2_zscore	0.00649219545655998	0.498600928363997	0.591312228737244
ZNF514	B	LPS	PC2_zscore	0.00458817403963107	0.541283930617422	0.443664817857977
ZNF514	B	IAV	PC2_zscore	0.00793247224065772	0.474478962013706	0.651151410019377
ZNF514	B	Tcruzi	PC2_zscore	0.00629166329657639	0.503839410142772	0.572348628880119
ZNF514	CD4T	NI	PC2_zscore	0.00511224837475411	0.521063334848472	0.539816877551271
ZNF514	CD4T	LPS	PC2_zscore	0.0030560874729069	0.58342840664472	0.31229530463339
ZNF514	CD4T	IAV	PC2_zscore	0.00890430931565978	0.451692190760835	0.748927437548813
ZNF514	CD4T	Tcruzi	PC2_zscore	0.00552294942722257	0.51258398248403	0.5655337536328
ZNF2	NK	NI	PC2_zscore	-0.000447033836248013	0.762634300619591	-0.0539548727399524
ZNF2	NK	LPS	PC2_zscore	0.000818064055594634	0.755165816933015	0.0876807219295541
ZNF2	NK	IAV	PC2_zscore	0.000279856323073687	0.760320957026182	0.030425249808271
ZNF2	NK	Tcruzi	PC2_zscore	0.000125280264230961	0.772485619740619	0.0149966300530075
ZNF2	CD8T	NI	PC2_zscore	0.00148462374487087	0.739641327502736	0.168563125243996
ZNF2	CD8T	LPS	PC2_zscore	-0.00112467184716733	0.745928924541402	-0.131559268839463
ZNF2	CD8T	IAV	PC2_zscore	-0.000903006954064586	0.748388652087618	-0.103684429138648
ZNF2	CD8T	Tcruzi	PC2_zscore	0.00118518896065897	0.746103048423065	0.140088842434455
ZNF2	monocyte	NI	PC2_zscore	-0.00771767033823267	0.595057173477751	-0.391492411713139
ZNF2	monocyte	LPS	PC2_zscore	-0.000529678130003946	0.743794941320212	-0.053156573464538
ZNF2	monocyte	IAV	PC2_zscore	-0.000345009378018303	0.620265582502959	-0.0184700620773113
ZNF2	monocyte	Tcruzi	PC2_zscore	0.000426579611098742	0.764446024231592	0.0525275571916219
ZNF2	B	NI	PC2_zscore	0.000778866790974486	0.754666304703971	0.0984840273053069
ZNF2	B	LPS	PC2_zscore	4.65307771014829e-05	0.77394739945894	0.00612580211491172
ZNF2	B	IAV	PC2_zscore	-0.000322963156080974	0.764927840627404	-0.0422432316551567
ZNF2	B	Tcruzi	PC2_zscore	-0.000409306191791535	0.762750398653211	-0.0531026250277285
ZNF2	CD4T	NI	PC2_zscore	0.000191942720026765	0.769298973858719	0.0269341434042603
ZNF2	CD4T	LPS	PC2_zscore	0.000172712179852986	0.769712982099552	0.0240257922606219
ZNF2	CD4T	IAV	PC2_zscore	-0.00155044686552674	0.730857203321196	-0.193075509829176
ZNF2	CD4T	Tcruzi	PC2_zscore	0.000173414701561363	0.76977087820705	0.0240324732037442
FAHD2A	NK	NI	PC2_zscore	0.000862515853312067	0.75154096258606	0.116284225127393
FAHD2A	NK	LPS	PC2_zscore	0.000809639360890929	0.750904777901922	0.102412964902691
FAHD2A	NK	IAV	PC2_zscore	-0.00119009833461173	0.735915592799089	-0.124953924005459
FAHD2A	NK	Tcruzi	PC2_zscore	0.000873776729341918	0.751734468399801	0.116455835557317
FAHD2A	CD8T	NI	PC2_zscore	0.00288663204156811	0.706226607499653	0.307532394920582
FAHD2A	CD8T	LPS	PC2_zscore	-0.000420443647796534	0.762083447906004	-0.0599095987287579
FAHD2A	CD8T	IAV	PC2_zscore	0.000473526298159261	0.756867898031542	0.0660897196757126
FAHD2A	CD8T	Tcruzi	PC2_zscore	0.000430857008535009	0.761792512720277	0.0649563963033331
FAHD2A	monocyte	NI	PC2_zscore	-0.000179396054521664	0.744922175921779	-0.019491276030228
FAHD2A	monocyte	LPS	PC2_zscore	0.00286270522895638	0.685915709337713	0.257900994734478
FAHD2A	monocyte	IAV	PC2_zscore	0.00335283378893222	0.544670211063871	0.183694122331568
FAHD2A	monocyte	Tcruzi	PC2_zscore	0.00177531497055948	0.729505443447837	0.218423915238486
FAHD2A	B	NI	PC2_zscore	0.000327363782525618	0.764534154603305	0.049585864378792
FAHD2A	B	LPS	PC2_zscore	-0.000212726489609276	0.768347385626691	-0.0323959219954216
FAHD2A	B	IAV	PC2_zscore	0.00033919137734484	0.764364364753998	0.0510529009593752
FAHD2A	B	Tcruzi	PC2_zscore	-0.000849553991253543	0.750089453354483	-0.12112482754861
FAHD2A	CD4T	NI	PC2_zscore	-0.000895722370365464	0.742624045319028	-0.144855665144244
FAHD2A	CD4T	LPS	PC2_zscore	-1.45530145502355e-05	0.773980535338831	-0.00249076339278899
FAHD2A	CD4T	IAV	PC2_zscore	9.29352229803939e-05	0.771359933882787	0.0157347339379023
FAHD2A	CD4T	Tcruzi	PC2_zscore	8.37805483357815e-05	0.771557628157407	0.0140499790846207
ANKRD36C	NK	NI	PC2_zscore	-0.00352718801922789	0.596620103413989	-0.520615288346147
ANKRD36C	NK	LPS	PC2_zscore	-0.0031416264043777	0.606022488096992	-0.46311008213807
ANKRD36C	NK	IAV	PC2_zscore	-0.00631963925289286	0.530431173295994	-0.572362910764518
ANKRD36C	NK	Tcruzi	PC2_zscore	-0.00331366527244553	0.603262600565959	-0.492776743501534
ANKRD36C	CD8T	NI	PC2_zscore	-0.00306701345440276	0.603269171279073	-0.522027169015415
ANKRD36C	CD8T	LPS	PC2_zscore	-0.00508895668394525	0.566008766802407	-0.591515062722815
ANKRD36C	CD8T	IAV	PC2_zscore	-0.00187293838015738	0.642110611053355	-0.288858718283603
ANKRD36C	CD8T	Tcruzi	PC2_zscore	-0.00323748624849593	0.598709639042213	-0.535474241160222
ANKRD36C	monocyte	NI	PC2_zscore	-0.000672513173977169	0.608115257681866	-0.0523909903969788
ANKRD36C	monocyte	LPS	PC2_zscore	-0.00413005096209478	0.572163106947573	-0.45506936382721
ANKRD36C	monocyte	IAV	PC2_zscore	0.00200046441755896	0.507792139753548	0.0915322243126168
ANKRD36C	monocyte	Tcruzi	PC2_zscore	-0.00350126544937038	0.599922625733343	-0.498779703027151
ANKRD36C	B	NI	PC2_zscore	-0.00226361156349153	0.633492418358466	-0.382272811673592
ANKRD36C	B	LPS	PC2_zscore	-0.00239976682119094	0.628395488193861	-0.407313252561935
ANKRD36C	B	IAV	PC2_zscore	-0.00393072818659072	0.58499195241394	-0.562435958422965
ANKRD36C	B	Tcruzi	PC2_zscore	-0.0025752282984042	0.622546581486154	-0.428566567473183
ANKRD36C	CD4T	NI	PC2_zscore	-0.00248594974207386	0.622330640176668	-0.459268681637611
ANKRD36C	CD4T	LPS	PC2_zscore	-0.00242210694552843	0.62526067633813	-0.447257027001492
ANKRD36C	CD4T	IAV	PC2_zscore	-0.00419409788308664	0.573959174928885	-0.611082482268161
ANKRD36C	CD4T	Tcruzi	PC2_zscore	-0.00297793469738442	0.603752976584977	-0.528117007677875
DUSP2	NK	NI	PC2_zscore	-0.0224643782904022	0.272072395479597	-0.63426492665568
DUSP2	NK	LPS	PC2_zscore	-0.0525875664418003	0.068750310692609	-1.51909795349076
DUSP2	NK	IAV	PC2_zscore	-0.092796573555172	0.031704551223116	-1.88874139289018
DUSP2	NK	Tcruzi	PC2_zscore	0.0092639058985991	0.396679982877655	0.266065001436182
DUSP2	CD8T	NI	PC2_zscore	0.0282483306020959	0.159843433110542	1.00946368510298
DUSP2	CD8T	LPS	PC2_zscore	0.024074322183598	0.200047487092367	0.856201952059117
DUSP2	CD8T	IAV	PC2_zscore	0.0929045322754086	0.0194122558714465	2.02999692995661
DUSP2	CD8T	Tcruzi	PC2_zscore	0.0769761258348499	0.0143106235496806	2.41798899433586
DUSP2	monocyte	NI	PC2_zscore	-0.0172360298012713	0.285197947357757	-0.589313627237937
DUSP2	monocyte	LPS	PC2_zscore	0.0203698459673181	0.208928438472038	0.825085209611013
DUSP2	monocyte	IAV	PC2_zscore	0.0141494185552423	0.320950995445135	0.471767447141164
DUSP2	monocyte	Tcruzi	PC2_zscore	0.00391795818102578	0.447997274467529	0.136812247529887
DUSP2	B	NI	PC2_zscore	0.00356590481730696	0.463381397669037	0.0988014044916425
DUSP2	B	LPS	PC2_zscore	0.0757890139867594	0.0238368822702253	2.00321333129851
DUSP2	B	IAV	PC2_zscore	0.0388140190927545	0.15270146577843	1.02846327763512
DUSP2	B	Tcruzi	PC2_zscore	-0.0351172202173875	0.154495220281457	-1.0373759472276
DUSP2	CD4T	NI	PC2_zscore	-0.000934671069427234	0.491639636084416	-0.0374914559072645
DUSP2	CD4T	LPS	PC2_zscore	-0.0269489381484955	0.105199032828538	-1.28328826138976
DUSP2	CD4T	IAV	PC2_zscore	-0.0100143854923239	0.352122412662008	-0.399369835672559
DUSP2	CD4T	Tcruzi	PC2_zscore	0.00817384439984064	0.362171249080946	0.363121544152563
STARD7	NK	NI	PC2_zscore	-0.0150581401773826	0.0694753628480775	-1.52891292830147
STARD7	NK	LPS	PC2_zscore	-0.0197212554777129	0.029893183435075	-1.84965541125538
STARD7	NK	IAV	PC2_zscore	-0.0185414549200072	0.0369507437728225	-1.77492222996076
STARD7	NK	Tcruzi	PC2_zscore	-0.0200713612968505	0.0300955938654281	-1.820059244551
STARD7	CD8T	NI	PC2_zscore	-0.0138700299151681	0.0690620039905881	-1.5768834267768
STARD7	CD8T	LPS	PC2_zscore	-0.0139189563324991	0.0741915205186616	-1.52734707957658
STARD7	CD8T	IAV	PC2_zscore	-0.00723059984775255	0.246512441553893	-0.701630607999441
STARD7	CD8T	Tcruzi	PC2_zscore	-0.0164266349934129	0.0405817751780247	-1.81259985006549
STARD7	monocyte	NI	PC2_zscore	-0.02111041308286	0.0144038214614945	-2.16953049120976
STARD7	monocyte	LPS	PC2_zscore	-0.0216886851169616	0.0189553082065788	-2.04870750783544
STARD7	monocyte	IAV	PC2_zscore	-0.0239482218897284	0.0104982053276697	-2.0300735060014
STARD7	monocyte	Tcruzi	PC2_zscore	-0.0178446785492004	0.0301260785033136	-1.93414127289764
STARD7	B	NI	PC2_zscore	-0.00674231724263194	0.250424001034467	-0.722835598120332
STARD7	B	LPS	PC2_zscore	-0.00501635238973568	0.323246481591573	-0.506364526468178
STARD7	B	IAV	PC2_zscore	-0.0177363796490302	0.0274461923713702	-1.99096966013153
STARD7	B	Tcruzi	PC2_zscore	-0.0157202776845274	0.0389531394152735	-1.86847675478138
STARD7	CD4T	NI	PC2_zscore	-0.01350802356602	0.0602599775714379	-1.67864490193301
STARD7	CD4T	LPS	PC2_zscore	-0.00918312045317999	0.152164324159868	-1.10903202222145
STARD7	CD4T	IAV	PC2_zscore	-0.0145945454078661	0.0440177862214122	-1.84701567070332
STARD7	CD4T	Tcruzi	PC2_zscore	-0.00848449165494608	0.184382663029008	-0.962844269760991
TMEM127	NK	NI	PC2_zscore	-0.0130543552149555	0.0845590392508173	-1.77443678086886
TMEM127	NK	LPS	PC2_zscore	-0.0121139663770587	0.0982331287453287	-1.71518680334784
TMEM127	NK	IAV	PC2_zscore	-0.0123052459614418	0.0935221820392439	-1.74640201277494
TMEM127	NK	Tcruzi	PC2_zscore	-0.0125520990164341	0.090345158112225	-1.80191750567125
TMEM127	CD8T	NI	PC2_zscore	-0.0125233628233943	0.0891611533206795	-1.83761391753691
TMEM127	CD8T	LPS	PC2_zscore	-0.0125811165653591	0.0888846184954372	-1.82509759022555
TMEM127	CD8T	IAV	PC2_zscore	-0.0114869322223019	0.114188808566158	-1.52271745179347
TMEM127	CD8T	Tcruzi	PC2_zscore	-0.0121236618176167	0.0967741029184352	-1.78211549932497
TMEM127	monocyte	NI	PC2_zscore	-0.0126755061480858	0.0773069191425197	-1.96376572030277
TMEM127	monocyte	LPS	PC2_zscore	-0.0126351326683728	0.0826352041146385	-1.91918568812482
TMEM127	monocyte	IAV	PC2_zscore	-0.014096773448592	0.0291328237163002	-2.02617861635932
TMEM127	monocyte	Tcruzi	PC2_zscore	-0.0118988346587912	0.0987448798580133	-1.78847005580496
TMEM127	B	NI	PC2_zscore	-0.0119579846243566	0.100455288902816	-1.75090636799494
TMEM127	B	LPS	PC2_zscore	-0.0120216804506207	0.0985392047938188	-1.77179549483886
TMEM127	B	IAV	PC2_zscore	-0.0118086472088431	0.105221340554238	-1.6968347138826
TMEM127	B	Tcruzi	PC2_zscore	-0.0121628345376497	0.0954645269120067	-1.79745258823229
TMEM127	CD4T	NI	PC2_zscore	-0.0120270745340384	0.096339019025576	-1.80792169512043
TMEM127	CD4T	LPS	PC2_zscore	-0.0122871690032382	0.0900036062272568	-1.87220131846356
TMEM127	CD4T	IAV	PC2_zscore	-0.0123788041515025	0.0888903638287204	-1.87670656189754
TMEM127	CD4T	Tcruzi	PC2_zscore	-0.0120599518569519	0.0956410631743771	-1.81418600411515
CIAO1	NK	NI	PC2_zscore	-0.000978246500481304	0.784805717139078	-0.274202770663637
CIAO1	NK	LPS	PC2_zscore	-0.00111346017949661	0.778525762948396	-0.27283586344874
CIAO1	NK	IAV	PC2_zscore	-0.000495382917688086	0.788215994348811	-0.11488369169507
CIAO1	NK	Tcruzi	PC2_zscore	-0.000629077377198289	0.796906163215905	-0.192599413314068
CIAO1	CD8T	NI	PC2_zscore	-0.000607797939098581	0.797912803657689	-0.200865650456497
CIAO1	CD8T	LPS	PC2_zscore	-0.000863980090214441	0.78746508398847	-0.262375061168204
CIAO1	CD8T	IAV	PC2_zscore	-0.0005262472855133	0.795375126669363	-0.141916515883276
CIAO1	CD8T	Tcruzi	PC2_zscore	-0.000697831130816525	0.794070476415217	-0.22951159558917
CIAO1	monocyte	NI	PC2_zscore	-0.000845236651096436	0.770907147999017	-0.23445261478814
CIAO1	monocyte	LPS	PC2_zscore	-0.00101258622190851	0.768243031426208	-0.264711939433875
CIAO1	monocyte	IAV	PC2_zscore	-0.0118366546195889	0.258541259869258	-0.884537870069072
CIAO1	monocyte	Tcruzi	PC2_zscore	-0.000928723214938871	0.785117131224215	-0.283224359977593
CIAO1	B	NI	PC2_zscore	-0.00071880153769216	0.793118586262708	-0.237631052966551
CIAO1	B	LPS	PC2_zscore	-0.000522116255054429	0.801680482225678	-0.171464590258941
CIAO1	B	IAV	PC2_zscore	-0.000702891690939634	0.793926473034461	-0.229185150888073
CIAO1	B	Tcruzi	PC2_zscore	-0.00106516256496841	0.781467935545122	-0.295801176171373
CIAO1	CD4T	NI	PC2_zscore	-0.00109388620871744	0.778164062812204	-0.317529977995719
CIAO1	CD4T	LPS	PC2_zscore	-0.000290747113444717	0.813457005103695	-0.0916095332024208
CIAO1	CD4T	IAV	PC2_zscore	-0.00081073268138606	0.787421929656978	-0.282870451024952
CIAO1	CD4T	Tcruzi	PC2_zscore	-0.000596651019807699	0.79861513322203	-0.214355631493198
SNRNP200	NK	NI	PC2_zscore	-0.00160864213322575	0.725409631788405	-0.270642344131118
SNRNP200	NK	LPS	PC2_zscore	-0.00105139235194033	0.732114685418852	-0.235256940454173
SNRNP200	NK	IAV	PC2_zscore	-0.00141694065454644	0.7075559903318	-0.255107181307697
SNRNP200	NK	Tcruzi	PC2_zscore	-0.000872205957740773	0.742479970642829	-0.220980289802387
SNRNP200	CD8T	NI	PC2_zscore	-0.000794334837297787	0.741459512794542	-0.230993704070374
SNRNP200	CD8T	LPS	PC2_zscore	-0.00157093608575518	0.719993587229705	-0.291226207705962
SNRNP200	CD8T	IAV	PC2_zscore	-4.98478592434026e-05	0.76320263589849	-0.0124874092140183
SNRNP200	CD8T	Tcruzi	PC2_zscore	0.000275231928657551	0.785944177463726	0.072991511734258
SNRNP200	monocyte	NI	PC2_zscore	-0.000770675878355979	0.713216728919132	-0.203245187410752
SNRNP200	monocyte	LPS	PC2_zscore	-0.000545983934058602	0.729916363697398	-0.146861211504086
SNRNP200	monocyte	IAV	PC2_zscore	-0.00154040919861289	0.548695313203687	-0.211526680942508
SNRNP200	monocyte	Tcruzi	PC2_zscore	-0.000917169953698981	0.737720578100234	-0.249014727384701
SNRNP200	B	NI	PC2_zscore	-0.000282853305281375	0.763533870302373	-0.092069586396788
SNRNP200	B	LPS	PC2_zscore	2.63424853428959e-06	0.776234699187762	0.000800110377558406
SNRNP200	B	IAV	PC2_zscore	-0.000428645825104918	0.757061310855079	-0.135539691930991
SNRNP200	B	Tcruzi	PC2_zscore	0.000221393345512011	0.783438242354608	0.0592879760427856
SNRNP200	CD4T	NI	PC2_zscore	-0.000432515461797752	0.75473585830216	-0.161727933240606
SNRNP200	CD4T	LPS	PC2_zscore	-0.000311986053044199	0.762244567551224	-0.119209433245329
SNRNP200	CD4T	IAV	PC2_zscore	-0.000526352050483285	0.749325489944739	-0.191565831733177
SNRNP200	CD4T	Tcruzi	PC2_zscore	-0.000167085162004801	0.770994955235788	-0.0608273410908299
ITPRIPL1	NK	NI	PC2_zscore	-0.00473351961711475	0.609235500811925	-0.380382366139421
ITPRIPL1	NK	LPS	PC2_zscore	-0.00590044738596154	0.591955204127477	-0.413019623434132
ITPRIPL1	NK	IAV	PC2_zscore	-0.00250360679097904	0.641536174059726	-0.208765864855478
ITPRIPL1	NK	Tcruzi	PC2_zscore	-0.00421983913854065	0.618590386750264	-0.349831331332427
ITPRIPL1	CD8T	NI	PC2_zscore	-0.00613379740297722	0.585512280184045	-0.449203521596207
ITPRIPL1	CD8T	LPS	PC2_zscore	-0.00271298930040998	0.64388705563482	-0.254430352519985
ITPRIPL1	CD8T	IAV	PC2_zscore	-0.000770678055678596	0.6786368690667	-0.0693181441071771
ITPRIPL1	CD8T	Tcruzi	PC2_zscore	-0.00147833176258379	0.670831274104719	-0.146253134255352
ITPRIPL1	monocyte	NI	PC2_zscore	-0.00392683456404861	0.597557102419187	-0.268062122836529
ITPRIPL1	monocyte	LPS	PC2_zscore	-0.00454418508537576	0.599207561564592	-0.321786500492744
ITPRIPL1	monocyte	IAV	PC2_zscore	-0.000889537984059117	0.519970995164862	-0.0379856097092811
ITPRIPL1	monocyte	Tcruzi	PC2_zscore	-0.0036374843459798	0.628311679228153	-0.312756335675212
ITPRIPL1	B	NI	PC2_zscore	-0.00223454136276215	0.653171154591425	-0.21906435717868
ITPRIPL1	B	LPS	PC2_zscore	-0.0008225042398503	0.68425719716718	-0.0784227970496967
ITPRIPL1	B	IAV	PC2_zscore	-0.000381921523972186	0.693997865582001	-0.0353759754498001
ITPRIPL1	B	Tcruzi	PC2_zscore	-0.00245917508218899	0.648248369644937	-0.238682365598291
ITPRIPL1	CD4T	NI	PC2_zscore	-0.00386158456777904	0.616729063945252	-0.361301912135575
ITPRIPL1	CD4T	LPS	PC2_zscore	-0.00355818936914055	0.622207451895651	-0.344082588899438
ITPRIPL1	CD4T	IAV	PC2_zscore	-0.00159337657802484	0.667593452139313	-0.154978129334248
ITPRIPL1	CD4T	Tcruzi	PC2_zscore	-0.00143262939126331	0.671722572225324	-0.147045789861399
NCAPH	NK	NI	PC2_zscore	-0.00965004787702966	0.570896993455975	-0.441909697892175
NCAPH	NK	LPS	PC2_zscore	-0.0126365262476976	0.540711194951547	-0.485405659822178
NCAPH	NK	IAV	PC2_zscore	-0.00463563477220588	0.617096278523069	-0.289922785839463
NCAPH	NK	Tcruzi	PC2_zscore	-0.00469833461448814	0.62185730375049	-0.30333970666078
NCAPH	CD8T	NI	PC2_zscore	-0.00381088565767579	0.629733006646256	-0.279212143023587
NCAPH	CD8T	LPS	PC2_zscore	-0.00271538462686672	0.648158414794338	-0.199188416675612
NCAPH	CD8T	IAV	PC2_zscore	-0.000716617141267598	0.675514806195354	-0.0494447352191732
NCAPH	CD8T	Tcruzi	PC2_zscore	-0.00288834403554598	0.644557309633122	-0.217524715137004
NCAPH	monocyte	NI	PC2_zscore	-0.00404548755906005	0.607160872246862	-0.250422499579513
NCAPH	monocyte	LPS	PC2_zscore	-0.00477828902854276	0.606817007621252	-0.283644217727263
NCAPH	monocyte	IAV	PC2_zscore	0.00697322799792918	0.537212509749756	0.234147095423116
NCAPH	monocyte	Tcruzi	PC2_zscore	-0.00447558125143236	0.621943733434712	-0.300598549178034
NCAPH	B	NI	PC2_zscore	-0.00351003233561945	0.633934725925777	-0.261806142041459
NCAPH	B	LPS	PC2_zscore	-0.00474054453318128	0.614603781981459	-0.334240451416846
NCAPH	B	IAV	PC2_zscore	0.00381769737099851	0.698521994864189	0.203185882322275
NCAPH	B	Tcruzi	PC2_zscore	-0.000796681841856444	0.679418831099828	-0.0582829089277301
NCAPH	CD4T	NI	PC2_zscore	-0.00140539549372494	0.672012613684648	-0.112902722441677
NCAPH	CD4T	LPS	PC2_zscore	-0.00651198383484411	0.586828644781956	-0.429151486766305
NCAPH	CD4T	IAV	PC2_zscore	-0.00444084074846812	0.621356256085214	-0.312817284708584
NCAPH	CD4T	Tcruzi	PC2_zscore	-0.00292494815015881	0.643330970670376	-0.230850631977269
ARID5A	NK	NI	PC2_zscore	0.0275248885086983	0.0501078734789968	1.64608412519625
ARID5A	NK	LPS	PC2_zscore	0.0205324299313797	0.0855605321381587	1.45905661919287
ARID5A	NK	IAV	PC2_zscore	0.0186487113749679	0.107378659470445	1.31460465507873
ARID5A	NK	Tcruzi	PC2_zscore	0.0323089401373952	0.0399402080014693	1.70200624911501
ARID5A	CD8T	NI	PC2_zscore	0.0214232831210229	0.0717611230451533	1.52619836143232
ARID5A	CD8T	LPS	PC2_zscore	0.0321208334775901	0.0363488156432386	1.81398412564221
ARID5A	CD8T	IAV	PC2_zscore	0.00995001556148986	0.25288889260883	0.665044009695514
ARID5A	CD8T	Tcruzi	PC2_zscore	0.0270008904990462	0.044106676501788	1.72820977388089
ARID5A	monocyte	NI	PC2_zscore	0.00375196632288754	0.37847950270614	0.198328516440932
ARID5A	monocyte	LPS	PC2_zscore	0.0187159898273043	0.12130781449345	1.22264169047612
ARID5A	monocyte	IAV	PC2_zscore	0.0346399614328753	0.0191662948917151	1.88035013167718
ARID5A	monocyte	Tcruzi	PC2_zscore	0.0160292264686766	0.148586788180733	1.07559270370145
ARID5A	B	NI	PC2_zscore	0.00700382371564731	0.319728142701112	0.440435932985781
ARID5A	B	LPS	PC2_zscore	0.00760018023746082	0.302547425190539	0.51334333575566
ARID5A	B	IAV	PC2_zscore	0.0145842429154882	0.154468751464878	1.05968783851881
ARID5A	B	Tcruzi	PC2_zscore	0.0116814174072658	0.217482662913778	0.785841256931316
ARID5A	CD4T	NI	PC2_zscore	0.0119032393820748	0.2117141223625	0.824756672458767
ARID5A	CD4T	LPS	PC2_zscore	0.0267797731041607	0.0432751537505958	1.75473964423074
ARID5A	CD4T	IAV	PC2_zscore	0.0227967084437733	0.0624662428607052	1.5744615671334
ARID5A	CD4T	Tcruzi	PC2_zscore	0.0196717773758891	0.0917262214897963	1.36523411116615
KANSL3	NK	NI	PC2_zscore	0.00160675061766903	0.659897802614354	0.336575442973459
KANSL3	NK	LPS	PC2_zscore	0.000686574520523678	0.670200167888729	0.0960952507834487
KANSL3	NK	IAV	PC2_zscore	0.0011558594169162	0.654550133993417	0.18248349043582
KANSL3	NK	Tcruzi	PC2_zscore	0.00191022773454209	0.651118030331478	0.378911272337035
KANSL3	CD8T	NI	PC2_zscore	0.00139315658849625	0.667725563895238	0.301182165946359
KANSL3	CD8T	LPS	PC2_zscore	0.00192965714859246	0.648817693713525	0.388395065475923
KANSL3	CD8T	IAV	PC2_zscore	0.00155352609710451	0.656315961930735	0.296351735950868
KANSL3	CD8T	Tcruzi	PC2_zscore	0.00203018321851351	0.646362267921734	0.408224450063371
KANSL3	monocyte	NI	PC2_zscore	0.000853077452966049	0.652290419485086	0.13933021796784
KANSL3	monocyte	LPS	PC2_zscore	0.00164605550037913	0.639458882132807	0.315367754238863
KANSL3	monocyte	IAV	PC2_zscore	0.00361361778932732	0.4478857313757	0.358464330138882
KANSL3	monocyte	Tcruzi	PC2_zscore	0.00165873246059507	0.657621526199787	0.363604247570217
KANSL3	B	NI	PC2_zscore	0.00120402873018188	0.674303340984513	0.24874960425884
KANSL3	B	LPS	PC2_zscore	0.00192071196412251	0.649618567872273	0.395446083612823
KANSL3	B	IAV	PC2_zscore	0.00163426701337616	0.6589818174457	0.35046472161605
KANSL3	B	Tcruzi	PC2_zscore	0.00178288974994496	0.654001619623165	0.375979141370451
KANSL3	CD4T	NI	PC2_zscore	0.0018358238542784	0.649279308865857	0.410177567154318
KANSL3	CD4T	LPS	PC2_zscore	0.00128850201080832	0.673061180908989	0.288839067214675
KANSL3	CD4T	IAV	PC2_zscore	0.00181602487136316	0.650403441010281	0.404486026506109
KANSL3	CD4T	Tcruzi	PC2_zscore	0.00156584934066186	0.660561821916956	0.358199370070519
LMAN2L	NK	NI	PC2_zscore	0.00477488603873511	0.58404339850289	0.478626337227297
LMAN2L	NK	LPS	PC2_zscore	0.00384609320341177	0.601535034805435	0.399073228850566
LMAN2L	NK	IAV	PC2_zscore	0.00270225808349088	0.617598088802392	0.269875160554928
LMAN2L	NK	Tcruzi	PC2_zscore	0.00425028792407559	0.594745033025226	0.445085729768931
LMAN2L	CD8T	NI	PC2_zscore	0.00278367119114093	0.626125612720969	0.331608252973724
LMAN2L	CD8T	LPS	PC2_zscore	0.00331635057475372	0.61287377964719	0.378829307054062
LMAN2L	CD8T	IAV	PC2_zscore	0.00294877704264971	0.61778522920704	0.33919006346444
LMAN2L	CD8T	Tcruzi	PC2_zscore	0.00319870149036503	0.614927034674804	0.379273910352057
LMAN2L	monocyte	NI	PC2_zscore	0.00462865678620466	0.560845831450894	0.477215036167026
LMAN2L	monocyte	LPS	PC2_zscore	0.00602613670539695	0.539912220600825	0.533776495731369
LMAN2L	monocyte	IAV	PC2_zscore	0.0127926861591306	0.305906108911268	0.687384889717156
LMAN2L	monocyte	Tcruzi	PC2_zscore	0.00164308283540786	0.658344445919964	0.192877632275722
LMAN2L	B	NI	PC2_zscore	0.00361121358273494	0.603643887998962	0.42453698842917
LMAN2L	B	LPS	PC2_zscore	0.00230362397765165	0.639139358312586	0.281354603639088
LMAN2L	B	IAV	PC2_zscore	0.00240158437913515	0.636099549628723	0.291425908810472
LMAN2L	B	Tcruzi	PC2_zscore	0.00307969217322864	0.617806245926838	0.370281943887567
LMAN2L	CD4T	NI	PC2_zscore	0.00468958966960426	0.576272548528697	0.519319648339907
LMAN2L	CD4T	LPS	PC2_zscore	0.00181191689751583	0.654165278157897	0.224168782950479
LMAN2L	CD4T	IAV	PC2_zscore	0.00345552764741257	0.605717995815121	0.421607645976302
LMAN2L	CD4T	Tcruzi	PC2_zscore	0.00398428057226766	0.592358392556028	0.46943270572559
CNNM4	NK	NI	PC2_zscore	-0.00175852580662734	0.660213235993469	-0.209795848192679
CNNM4	NK	LPS	PC2_zscore	-0.00328888741683355	0.621586489331642	-0.372073565765246
CNNM4	NK	IAV	PC2_zscore	-0.00259904489696489	0.628925778412124	-0.290368811362828
CNNM4	NK	Tcruzi	PC2_zscore	-0.00284420750123907	0.633778036585574	-0.350319438574394
CNNM4	CD8T	NI	PC2_zscore	-0.00276690417409852	0.634542322419246	-0.354200298408223
CNNM4	CD8T	LPS	PC2_zscore	-0.00354344796821389	0.616174559091067	-0.416782767712077
CNNM4	CD8T	IAV	PC2_zscore	-0.00257410343415148	0.635206530423279	-0.315491338948154
CNNM4	CD8T	Tcruzi	PC2_zscore	-0.0020293953278569	0.654896785592969	-0.261324505478133
CNNM4	monocyte	NI	PC2_zscore	-0.00165130644650646	0.633610258803488	-0.175170193783899
CNNM4	monocyte	LPS	PC2_zscore	-0.00192615192927155	0.634583268863014	-0.208485790746683
CNNM4	monocyte	IAV	PC2_zscore	-0.00838534471644321	0.380914919658942	-0.494049779715469
CNNM4	monocyte	Tcruzi	PC2_zscore	-0.00350867210752595	0.615397418556984	-0.431059268177139
CNNM4	B	NI	PC2_zscore	-0.00228447365870412	0.647345644267168	-0.305150375494288
CNNM4	B	LPS	PC2_zscore	-0.00277708639257627	0.632717783586655	-0.368063267842421
CNNM4	B	IAV	PC2_zscore	-0.00248818425279977	0.641315987582706	-0.331151803499007
CNNM4	B	Tcruzi	PC2_zscore	-0.00227958255970862	0.647517400409731	-0.302683744561147
CNNM4	CD4T	NI	PC2_zscore	-0.00300486603802247	0.625898040187215	-0.396224244112462
CNNM4	CD4T	LPS	PC2_zscore	-0.00275924204524094	0.633408292379991	-0.366007066340272
CNNM4	CD4T	IAV	PC2_zscore	-0.00333191200935917	0.618054212949858	-0.423699811981287
CNNM4	CD4T	Tcruzi	PC2_zscore	-0.00262484532999216	0.637119164649781	-0.350650648850815
CNNM3	NK	NI	PC2_zscore	-0.00249828899109286	0.712005585521553	-0.246765807783071
CNNM3	NK	LPS	PC2_zscore	-0.006163926775225	0.65173095019721	-0.451015870875592
CNNM3	NK	IAV	PC2_zscore	-0.00361989294843329	0.689250215534861	-0.318664768579978
CNNM3	NK	Tcruzi	PC2_zscore	0.000690724177115859	0.777878577871888	0.0610498724261498
CNNM3	CD8T	NI	PC2_zscore	-0.00223754053058237	0.71386414968976	-0.248880469740496
CNNM3	CD8T	LPS	PC2_zscore	-0.00234907640717807	0.713529890964252	-0.247407943698401
CNNM3	CD8T	IAV	PC2_zscore	0.000760936041006507	0.781172184851574	0.0738732988541703
CNNM3	CD8T	Tcruzi	PC2_zscore	-0.00287324184687534	0.699062527868558	-0.30933761602301
CNNM3	monocyte	NI	PC2_zscore	-0.00465444945423499	0.657525465782697	-0.391020958685517
CNNM3	monocyte	LPS	PC2_zscore	-0.00485847222819025	0.664706223844083	-0.389762180950677
CNNM3	monocyte	IAV	PC2_zscore	-0.0325068771458664	0.183289533169064	-1.00083317631379
CNNM3	monocyte	Tcruzi	PC2_zscore	-0.00196473977826043	0.724442112237258	-0.198841188761612
CNNM3	B	NI	PC2_zscore	0.00061740514853101	0.784476012501562	0.0644530100886615
CNNM3	B	LPS	PC2_zscore	-0.00533746439996261	0.657555564168082	-0.438063205541161
CNNM3	B	IAV	PC2_zscore	-0.000394364283029544	0.758719762998164	-0.0417208390185206
CNNM3	B	Tcruzi	PC2_zscore	-0.00319380398181553	0.694819077565599	-0.32085056166723
CNNM3	CD4T	NI	PC2_zscore	0.00255890911048962	0.727363727755963	0.27092721293919
CNNM3	CD4T	LPS	PC2_zscore	-0.00458364742081103	0.655297195370371	-0.466870731237033
CNNM3	CD4T	IAV	PC2_zscore	-0.00488841669116186	0.654478639137369	-0.46583511805716
CNNM3	CD4T	Tcruzi	PC2_zscore	-0.00237788666275836	0.704054841071803	-0.296928603403743
ANKRD23	NK	NI	PC2_zscore	0.001711633988968	0.718779614019611	0.192388481521619
ANKRD23	NK	LPS	PC2_zscore	0.00204376280706463	0.710856447307057	0.209645389775219
ANKRD23	NK	IAV	PC2_zscore	0.00130917477469124	0.719761877352398	0.136284516056539
ANKRD23	NK	Tcruzi	PC2_zscore	0.00256983446261994	0.702288982943233	0.259555579406662
ANKRD23	CD8T	NI	PC2_zscore	-0.000235183074804127	0.764485627490353	-0.0261628458984609
ANKRD23	CD8T	LPS	PC2_zscore	0.00143606916210184	0.723981235724646	0.166358124376525
ANKRD23	CD8T	IAV	PC2_zscore	0.000580743671579173	0.740043360533424	0.0662059978110616
ANKRD23	CD8T	Tcruzi	PC2_zscore	0.00112818670283099	0.73144523378095	0.136788207609064
ANKRD23	monocyte	NI	PC2_zscore	0.00124297977082267	0.70086817871115	0.105344415509876
ANKRD23	monocyte	LPS	PC2_zscore	0.0010953521134129	0.712546224817745	0.0991792204339402
ANKRD23	monocyte	IAV	PC2_zscore	-0.00938971562182667	0.50081311565549	-0.345753871898066
ANKRD23	monocyte	Tcruzi	PC2_zscore	0.00159892023905327	0.721292971231057	0.180913896197226
ANKRD23	B	NI	PC2_zscore	0.00164839209767884	0.718264361825284	0.199219197899643
ANKRD23	B	LPS	PC2_zscore	0.000664981549630161	0.743321027354318	0.0812842733726747
ANKRD23	B	IAV	PC2_zscore	0.00123808924268589	0.728522857715239	0.152078380655933
ANKRD23	B	Tcruzi	PC2_zscore	0.000973508684998166	0.735517058501909	0.119126392973732
ANKRD23	CD4T	NI	PC2_zscore	0.00188746136160992	0.709956519644009	0.236689392373109
ANKRD23	CD4T	LPS	PC2_zscore	3.31902908372503e-05	0.760967123928444	0.0040128482732415
ANKRD23	CD4T	IAV	PC2_zscore	0.00201207457021379	0.708460062019921	0.241698037193977
ANKRD23	CD4T	Tcruzi	PC2_zscore	0.00215933947385704	0.703731866836542	0.261393728608733
ANKRD39	NK	NI	PC2_zscore	-0.00276634780177651	0.649207661781097	-0.27743857746552
ANKRD39	NK	LPS	PC2_zscore	-0.00479609594950079	0.609210397912136	-0.426915507974606
ANKRD39	NK	IAV	PC2_zscore	8.08000913123651e-05	0.688124118546416	0.00613544191548448
ANKRD39	NK	Tcruzi	PC2_zscore	-0.0044707450106168	0.614993435143028	-0.417376093754689
ANKRD39	CD8T	NI	PC2_zscore	-0.0048810767950613	0.59837078033691	-0.4903711336052
ANKRD39	CD8T	LPS	PC2_zscore	-0.00128117506571374	0.684939062507507	-0.132992554730113
ANKRD39	CD8T	IAV	PC2_zscore	-0.00110693981656791	0.68506325452178	-0.111858838028389
ANKRD39	CD8T	Tcruzi	PC2_zscore	-0.00401873438683244	0.616166092553879	-0.431533726963996
ANKRD39	monocyte	NI	PC2_zscore	0.0013362971704096	0.691567711012202	0.0949645975419043
ANKRD39	monocyte	LPS	PC2_zscore	-0.00691864007554965	0.562464594014962	-0.522685190672538
ANKRD39	monocyte	IAV	PC2_zscore	-0.0196010209193358	0.266909814464872	-0.811769413823918
ANKRD39	monocyte	Tcruzi	PC2_zscore	-0.00371098458009418	0.626590786365969	-0.386360377432015
ANKRD39	B	NI	PC2_zscore	-0.00333507421930352	0.634658418339612	-0.357176363922415
ANKRD39	B	LPS	PC2_zscore	-0.00618230896591056	0.581498157332911	-0.515765428305892
ANKRD39	B	IAV	PC2_zscore	-0.00285988105701732	0.646666420055294	-0.306720944193433
ANKRD39	B	Tcruzi	PC2_zscore	-0.00305318532331371	0.641616013528779	-0.328579948620849
ANKRD39	CD4T	NI	PC2_zscore	-0.00147776838723922	0.683742586853748	-0.180912673817443
ANKRD39	CD4T	LPS	PC2_zscore	-0.00658725256232525	0.566840941416682	-0.583361299050036
ANKRD39	CD4T	IAV	PC2_zscore	-0.00553010735666548	0.585521117286874	-0.52826747935743
ANKRD39	CD4T	Tcruzi	PC2_zscore	-0.00299220980276945	0.637066394133232	-0.366535387687456
SEMA4C	NK	NI	PC2_zscore	-0.000534868978413397	0.748199110200821	-0.0446756895693712
SEMA4C	NK	LPS	PC2_zscore	0.0023035443353799	0.695346725232788	0.20466998359039
SEMA4C	NK	IAV	PC2_zscore	0.00147690002487557	0.704814872709959	0.130383571686184
SEMA4C	NK	Tcruzi	PC2_zscore	0.0036016943281609	0.67532708329478	0.300321558428584
SEMA4C	CD8T	NI	PC2_zscore	0.00308656348104379	0.677969628428331	0.301915542985288
SEMA4C	CD8T	LPS	PC2_zscore	0.0022578955096682	0.695730546749308	0.221609370107937
SEMA4C	CD8T	IAV	PC2_zscore	0.00124718314973497	0.71369365944281	0.124142407956835
SEMA4C	CD8T	Tcruzi	PC2_zscore	1.99810317531806e-05	0.743889548091148	0.00195903258824313
SEMA4C	monocyte	NI	PC2_zscore	0.00176647593180892	0.680799769157055	0.126077788154925
SEMA4C	monocyte	LPS	PC2_zscore	0.00216583071270822	0.684141139219798	0.173091891491261
SEMA4C	monocyte	IAV	PC2_zscore	-0.0134239839504918	0.479499004054257	-0.400811371230718
SEMA4C	monocyte	Tcruzi	PC2_zscore	0.0019009740207179	0.703632193858099	0.178967629244604
SEMA4C	B	NI	PC2_zscore	0.0028866740367028	0.681903563922204	0.289647751288454
SEMA4C	B	LPS	PC2_zscore	0.00377721860494733	0.664236715099158	0.347259952772156
SEMA4C	B	IAV	PC2_zscore	0.00269163261748896	0.685365494038413	0.276596088675289
SEMA4C	B	Tcruzi	PC2_zscore	0.00379180678257365	0.665286714364205	0.3422636839474
SEMA4C	CD4T	NI	PC2_zscore	0.00168549672997854	0.706264336208389	0.19125901759275
SEMA4C	CD4T	LPS	PC2_zscore	-5.50851312632714e-05	0.745205285934821	-0.00536506620546546
SEMA4C	CD4T	IAV	PC2_zscore	-0.000640139045894327	0.7548794221303	-0.0569429377926021
SEMA4C	CD4T	Tcruzi	PC2_zscore	0.00158445700637272	0.708378409342469	0.176517015649514
FAHD2B	NK	NI	PC2_zscore	0.00046996805842187	0.747310849333551	0.0522415021232542
FAHD2B	NK	LPS	PC2_zscore	-0.00172689852187713	0.725918283186738	-0.149827457606188
FAHD2B	NK	IAV	PC2_zscore	0.000701385274950114	0.73391717518387	0.0699512934588881
FAHD2B	NK	Tcruzi	PC2_zscore	0.000412003137057734	0.748878853471977	0.0453779865014403
FAHD2B	CD8T	NI	PC2_zscore	-7.85986368812207e-05	0.76017297833663	-0.00921628183115549
FAHD2B	CD8T	LPS	PC2_zscore	0.000650991311645041	0.742332280181424	0.0735384030614844
FAHD2B	CD8T	IAV	PC2_zscore	0.00055754679340631	0.741484340233326	0.062570696191469
FAHD2B	CD8T	Tcruzi	PC2_zscore	-0.00151646417350623	0.726119325464102	-0.161300812382648
FAHD2B	monocyte	NI	PC2_zscore	-0.00141754067742754	0.707346523813043	-0.101829219942324
FAHD2B	monocyte	LPS	PC2_zscore	0.00080688250041024	0.721605343569102	0.0692691852502988
FAHD2B	monocyte	IAV	PC2_zscore	-0.000947121275207338	0.584996904510076	-0.0431826237528413
FAHD2B	monocyte	Tcruzi	PC2_zscore	3.37129907054578e-05	0.757330194402194	0.00377622963977144
FAHD2B	B	NI	PC2_zscore	-0.000238668169654865	0.755734620419551	-0.0287547433312186
FAHD2B	B	LPS	PC2_zscore	0.00074814771813918	0.739283967852993	0.0890444185574018
FAHD2B	B	IAV	PC2_zscore	-0.000125183978820895	0.758641033105074	-0.0150970767513877
FAHD2B	B	Tcruzi	PC2_zscore	-0.00016849496711496	0.75765226156001	-0.0202359808625695
FAHD2B	CD4T	NI	PC2_zscore	-5.23192634964895e-05	0.760199967666724	-0.00648776061970539
FAHD2B	CD4T	LPS	PC2_zscore	0.000498470539326587	0.74557865511709	0.0602785966906063
FAHD2B	CD4T	IAV	PC2_zscore	0.000151288929419559	0.754825188919224	0.0182305478968779
FAHD2B	CD4T	Tcruzi	PC2_zscore	0.00120147981679095	0.726875450941733	0.141313310806214
ANKRD36	NK	NI	PC2_zscore	0.0016795433462624	0.721903159763796	0.268092851910152
ANKRD36	NK	LPS	PC2_zscore	0.0013326447890265	0.726260502314175	0.189219950381443
ANKRD36	NK	IAV	PC2_zscore	0.0014445981437041	0.717676550153707	0.200530228206143
ANKRD36	NK	Tcruzi	PC2_zscore	0.00184535237800035	0.717243693908615	0.291481524737974
ANKRD36	CD8T	NI	PC2_zscore	0.00204321641227449	0.710671947242047	0.334286876744366
ANKRD36	CD8T	LPS	PC2_zscore	0.00220957456826328	0.706129037739442	0.347771554044792
ANKRD36	CD8T	IAV	PC2_zscore	0.00185515201176209	0.713406241374447	0.287454697607678
ANKRD36	CD8T	Tcruzi	PC2_zscore	0.00205174602917148	0.710394470226522	0.335557538984437
ANKRD36	monocyte	NI	PC2_zscore	0.00442477961668194	0.638258151734606	0.363740717043028
ANKRD36	monocyte	LPS	PC2_zscore	0.00123310722863561	0.704133785880613	0.132254592222193
ANKRD36	monocyte	IAV	PC2_zscore	0.0128884894457093	0.376672688584611	0.518225530497602
ANKRD36	monocyte	Tcruzi	PC2_zscore	0.00242200874034476	0.702630087717476	0.359434486173738
ANKRD36	B	NI	PC2_zscore	0.00205847612751547	0.709864746194579	0.340276140940991
ANKRD36	B	LPS	PC2_zscore	0.00232307577507112	0.702007763199924	0.37295929568673
ANKRD36	B	IAV	PC2_zscore	0.00168454766393715	0.722033092476985	0.276895004933341
ANKRD36	B	Tcruzi	PC2_zscore	0.0026015339632308	0.695688597059363	0.392863468273088
ANKRD36	CD4T	NI	PC2_zscore	0.00205997666551098	0.709556836249544	0.342616649401684
ANKRD36	CD4T	LPS	PC2_zscore	0.00194179560711583	0.713540721770425	0.322395767734873
ANKRD36	CD4T	IAV	PC2_zscore	0.00152916890985818	0.727077071505812	0.248964741943749
ANKRD36	CD4T	Tcruzi	PC2_zscore	0.00207719197030548	0.709340647011768	0.34186219257231
ANKRD36B	NK	NI	PC2_zscore	-0.0065309804560329	0.476046970119181	-0.62811899299412
ANKRD36B	NK	LPS	PC2_zscore	-0.0107599298873302	0.420769867805918	-0.738765151521272
ANKRD36B	NK	IAV	PC2_zscore	-0.00801088986702985	0.451669645456129	-0.668815972141086
ANKRD36B	NK	Tcruzi	PC2_zscore	-0.00639373441855778	0.481793672822872	-0.604982068098191
ANKRD36B	CD8T	NI	PC2_zscore	-0.0021717224762136	0.585988809611383	-0.256124268766715
ANKRD36B	CD8T	LPS	PC2_zscore	-0.0055930884191335	0.489466774525515	-0.594444782620061
ANKRD36B	CD8T	IAV	PC2_zscore	-0.00469776391053015	0.509360129451426	-0.516345748933446
ANKRD36B	CD8T	Tcruzi	PC2_zscore	-0.00591000123756794	0.476135964485133	-0.646578608056559
ANKRD36B	monocyte	NI	PC2_zscore	-0.00688640063817027	0.460269240965014	-0.531175083912687
ANKRD36B	monocyte	LPS	PC2_zscore	-0.0149619948036001	0.354325424302384	-0.696191158990487
ANKRD36B	monocyte	IAV	PC2_zscore	-0.00574143590556825	0.394899618460776	-0.263686807716782
ANKRD36B	monocyte	Tcruzi	PC2_zscore	-0.00334484721457081	0.552664993110467	-0.324618074204159
ANKRD36B	B	NI	PC2_zscore	-0.00444127043470494	0.515519608725085	-0.509301205710775
ANKRD36B	B	LPS	PC2_zscore	-0.00453811864945668	0.513105313296197	-0.517414962154218
ANKRD36B	B	IAV	PC2_zscore	-0.00536234660319953	0.495108314950729	-0.572104237190691
ANKRD36B	B	Tcruzi	PC2_zscore	-0.00242055200335224	0.577471275863528	-0.271605283149669
ANKRD36B	CD4T	NI	PC2_zscore	-0.00359828243046312	0.533729486291008	-0.464168265475245
ANKRD36B	CD4T	LPS	PC2_zscore	-0.00934520040507705	0.422388345543262	-0.814229927014861
ANKRD36B	CD4T	IAV	PC2_zscore	-0.007346374012785	0.444640221480872	-0.747856780826793
ANKRD36B	CD4T	Tcruzi	PC2_zscore	-0.00225648865436752	0.583599788336991	-0.280722502980049
COX5B	NK	NI	PC2_zscore	-0.00931193437746125	0.0127066007414733	-3.15433248081587
COX5B	NK	LPS	PC2_zscore	-0.00933621413906211	0.0122495561834295	-3.11825911275009
COX5B	NK	IAV	PC2_zscore	-0.00932648830218095	0.012225811861909	-3.1414309123681
COX5B	NK	Tcruzi	PC2_zscore	-0.00930877156656289	0.0127919700563797	-3.15298421524121
COX5B	CD8T	NI	PC2_zscore	-0.00929238449324979	0.0132428662599929	-3.1453182237416
COX5B	CD8T	LPS	PC2_zscore	-0.00929281630886973	0.0132528088981584	-3.14228531500159
COX5B	CD8T	IAV	PC2_zscore	-0.00929803574218673	0.0130500562844147	-3.14538291906755
COX5B	CD8T	Tcruzi	PC2_zscore	-0.00929596628381364	0.013080562180612	-3.15211990334996
COX5B	monocyte	NI	PC2_zscore	-0.00930747936243893	0.0124277184959056	-3.15126336812207
COX5B	monocyte	LPS	PC2_zscore	-0.00930820727838111	0.0125681876566502	-3.14165551126723
COX5B	monocyte	IAV	PC2_zscore	-0.00947474005728636	0.00386118176212091	-3.06143627323671
COX5B	monocyte	Tcruzi	PC2_zscore	-0.00930299743063863	0.0129391468242067	-3.15128634647539
COX5B	B	NI	PC2_zscore	-0.00930190930399736	0.0129242086128032	-3.15502403251176
COX5B	B	LPS	PC2_zscore	-0.00931527114756926	0.01261849442159	-3.15673936119593
COX5B	B	IAV	PC2_zscore	-0.00929396196423266	0.0132574610338786	-3.13943232850261
COX5B	B	Tcruzi	PC2_zscore	-0.00929192672232904	0.0133407400286942	-3.1357652619468
COX5B	CD4T	NI	PC2_zscore	-0.00931858901522137	0.0125039608856679	-3.16867788360691
COX5B	CD4T	LPS	PC2_zscore	-0.00930439568091284	0.0125995743915654	-3.17386840139573
COX5B	CD4T	IAV	PC2_zscore	-0.00929889171669321	0.0127641131613939	-3.16713392283596
COX5B	CD4T	Tcruzi	PC2_zscore	-0.00931031548936229	0.0125387588733187	-3.17447304886898
ACTR1B	NK	NI	PC2_zscore	-0.000488010244693968	0.819360997097908	-0.107344437894583
ACTR1B	NK	LPS	PC2_zscore	-0.000345576993710983	0.821060649120337	-0.0718897747157139
ACTR1B	NK	IAV	PC2_zscore	-0.000436222263000652	0.810780417925492	-0.0788225683940934
ACTR1B	NK	Tcruzi	PC2_zscore	-0.000429327449078584	0.821389977639376	-0.0954737080902478
ACTR1B	CD8T	NI	PC2_zscore	-0.000427891160020491	0.819657622799574	-0.103130523703445
ACTR1B	CD8T	LPS	PC2_zscore	-0.000373858463459456	0.821690475711937	-0.087671450265586
ACTR1B	CD8T	IAV	PC2_zscore	-0.00028062042692422	0.821690869882141	-0.0610626473732618
ACTR1B	CD8T	Tcruzi	PC2_zscore	0.000177739179259872	0.833718206905899	0.0438450053363896
ACTR1B	monocyte	NI	PC2_zscore	0.00216917220003007	0.754060181561812	0.218024783976435
ACTR1B	monocyte	LPS	PC2_zscore	-0.00279734275516259	0.735551633547393	-0.280471026856547
ACTR1B	monocyte	IAV	PC2_zscore	-0.00543353540914752	0.539558549529715	-0.305043676452241
ACTR1B	monocyte	Tcruzi	PC2_zscore	-0.000231983600980945	0.827321374281707	-0.054412626754292
ACTR1B	B	NI	PC2_zscore	-0.00048809654378942	0.817583417051289	-0.115902745882438
ACTR1B	B	LPS	PC2_zscore	-0.000119904428677169	0.830767982199943	-0.0306379159987714
ACTR1B	B	IAV	PC2_zscore	7.24424527089475e-05	0.837722537757634	0.0179334627912902
ACTR1B	B	Tcruzi	PC2_zscore	-0.00061715460745559	0.813963606084161	-0.138832518245358
ACTR1B	CD4T	NI	PC2_zscore	-0.000109769359078733	0.830896745117402	-0.0300906340487009
ACTR1B	CD4T	LPS	PC2_zscore	0.000335880751104016	0.825922944591201	0.0846742539359934
ACTR1B	CD4T	IAV	PC2_zscore	-0.000433174549404216	0.817873687567299	-0.109730219201945
ACTR1B	CD4T	Tcruzi	PC2_zscore	0.00013684617887518	0.833878331325709	0.0363927830254146
ZAP70	NK	NI	PC2_zscore	0.0166158573673871	0.0147703342986656	2.37837109655446
ZAP70	NK	LPS	PC2_zscore	0.0162720270808837	0.017625966509348	2.35149926457754
ZAP70	NK	IAV	PC2_zscore	0.0165447857292883	0.015696035937158	2.33926082256438
ZAP70	NK	Tcruzi	PC2_zscore	0.0154902551542563	0.0240149235960588	2.34911329666765
ZAP70	CD8T	NI	PC2_zscore	0.0154507594663619	0.0179586213777769	2.57457486554134
ZAP70	CD8T	LPS	PC2_zscore	0.0139378891165944	0.0486204780202588	2.04538500995534
ZAP70	CD8T	IAV	PC2_zscore	0.0150160094388726	0.0269996025031872	2.3583391392135
ZAP70	CD8T	Tcruzi	PC2_zscore	0.0157912683125731	0.01591857830738	2.58328168717881
ZAP70	monocyte	NI	PC2_zscore	0.0154836187617968	0.0310215597999022	2.06522454025782
ZAP70	monocyte	LPS	PC2_zscore	0.0161820333869722	0.0251917942779234	2.06688010580169
ZAP70	monocyte	IAV	PC2_zscore	0.0172357258965388	0.0156706474772512	1.88880306522833
ZAP70	monocyte	Tcruzi	PC2_zscore	0.0148649928492235	0.0407226948335673	2.03337847590838
ZAP70	B	NI	PC2_zscore	0.0148392523124019	0.0380440323351446	2.10262868970341
ZAP70	B	LPS	PC2_zscore	0.0142383459226723	0.0504279591246261	1.95500202619772
ZAP70	B	IAV	PC2_zscore	0.0139042422393027	0.0586472024884344	1.85431575528366
ZAP70	B	Tcruzi	PC2_zscore	0.0139147436207156	0.0586331000138095	1.85129803650645
ZAP70	CD4T	NI	PC2_zscore	0.0139701491046248	0.0372663124619677	2.21752313162248
ZAP70	CD4T	LPS	PC2_zscore	0.0167079840450836	0.011947288888153	2.63758933257704
ZAP70	CD4T	IAV	PC2_zscore	0.0150503735655489	0.0183766792509073	2.61834561678318
ZAP70	CD4T	Tcruzi	PC2_zscore	0.0132846517163647	0.0618302283848432	1.89049041238728
TMEM131	NK	NI	PC2_zscore	1.68860365942524e-05	0.998210894336742	0.0298240323809637
TMEM131	NK	LPS	PC2_zscore	1.25551673035524e-05	0.998340006583315	0.0243593275536295
TMEM131	NK	IAV	PC2_zscore	7.39125435636151e-06	0.998494563163902	0.0151313540711353
TMEM131	NK	Tcruzi	PC2_zscore	1.92342455007808e-05	0.998165559232727	0.0312875533605546
TMEM131	CD8T	NI	PC2_zscore	6.26647814298161e-06	0.998531298139044	0.0163101358977796
TMEM131	CD8T	LPS	PC2_zscore	1.37263238283453e-05	0.998263098401445	0.0282560059866888
TMEM131	CD8T	IAV	PC2_zscore	9.48204167855299e-07	0.998748312060026	0.00217783581264327
TMEM131	CD8T	Tcruzi	PC2_zscore	2.28750101863516e-05	0.998021703021866	0.0360913393751847
TMEM131	monocyte	NI	PC2_zscore	1.42176944603855e-05	0.998245715246154	0.0267087311472141
TMEM131	monocyte	LPS	PC2_zscore	1.5361297051831e-05	0.998230532516305	0.0272363912867474
TMEM131	monocyte	IAV	PC2_zscore	0.062586378808171	0.000342609265354794	3.93084915247984
TMEM131	monocyte	Tcruzi	PC2_zscore	1.66286526527192e-05	0.99822307100201	0.0293755898195143
TMEM131	B	NI	PC2_zscore	-7.87060224201301e-06	0.998710633800318	-0.0167919636697865
TMEM131	B	LPS	PC2_zscore	1.16315538860336e-05	0.99830523545376	0.0269576407665647
TMEM131	B	IAV	PC2_zscore	1.59770884080436e-05	0.998172868129936	0.0316519716174733
TMEM131	B	Tcruzi	PC2_zscore	1.58071525361184e-05	0.998189509096509	0.0310065377090925
TMEM131	CD4T	NI	PC2_zscore	7.08453622130406e-06	0.99844664308478	0.0216564268051525
TMEM131	CD4T	LPS	PC2_zscore	2.32790417782218e-05	0.997941269077631	0.0390307037806378
TMEM131	CD4T	IAV	PC2_zscore	6.01107433890255e-06	0.998507267468676	0.0187089724795852
TMEM131	CD4T	Tcruzi	PC2_zscore	4.26379843952066e-06	0.998608628083569	0.0133273643168486
INPP4A	NK	NI	PC2_zscore	-0.00800022204652568	0.306503528020917	-0.891443442859808
INPP4A	NK	LPS	PC2_zscore	-0.0104129310469019	0.267128051871752	-1.02749437152678
INPP4A	NK	IAV	PC2_zscore	-0.0148664512642029	0.221668904862111	-1.17349111922522
INPP4A	NK	Tcruzi	PC2_zscore	-0.00577640720151298	0.373122358591745	-0.640872698519284
INPP4A	CD8T	NI	PC2_zscore	-0.00468256726633594	0.391616044839238	-0.612904876445961
INPP4A	CD8T	LPS	PC2_zscore	-0.0129926257145779	0.234036391697759	-1.18332939401655
INPP4A	CD8T	IAV	PC2_zscore	-0.00897967860517082	0.281789288754409	-0.980430276761914
INPP4A	CD8T	Tcruzi	PC2_zscore	-0.00816093500910532	0.28561403683134	-0.993095290151534
INPP4A	monocyte	NI	PC2_zscore	-0.00743486978513971	0.319802392299897	-0.820105317462126
INPP4A	monocyte	LPS	PC2_zscore	-0.0110505894980796	0.268088142205122	-0.9881806088293
INPP4A	monocyte	IAV	PC2_zscore	-0.0223235103595227	0.054076186862223	-1.41310632858771
INPP4A	monocyte	Tcruzi	PC2_zscore	-0.00335934554260623	0.454086968820024	-0.355279294404812
INPP4A	B	NI	PC2_zscore	-0.00877390596017432	0.301493853450207	-0.885615133179666
INPP4A	B	LPS	PC2_zscore	-0.00735636514078135	0.333480299770508	-0.774282475746075
INPP4A	B	IAV	PC2_zscore	-0.00469685907429168	0.411408920558436	-0.496302507288407
INPP4A	B	Tcruzi	PC2_zscore	-0.00307845189561128	0.463958639964088	-0.316904420899576
INPP4A	CD4T	NI	PC2_zscore	-0.00465059988646719	0.386931363546414	-0.637891599981946
INPP4A	CD4T	LPS	PC2_zscore	-0.0127796070458607	0.229067556660083	-1.24951823773704
INPP4A	CD4T	IAV	PC2_zscore	-0.00925378427925845	0.259276014904063	-1.10682598859877
INPP4A	CD4T	Tcruzi	PC2_zscore	-0.00251598329749414	0.486475077471005	-0.316512029852684
COA5	NK	NI	PC2_zscore	0.00219390170284119	0.614235802615113	0.464730675586105
COA5	NK	LPS	PC2_zscore	0.00203934174868522	0.615769485452064	0.401832246879666
COA5	NK	IAV	PC2_zscore	0.0023156160931559	0.600605552946201	0.428169031574334
COA5	NK	Tcruzi	PC2_zscore	0.00251465459222376	0.604528340036884	0.507293775473336
COA5	CD8T	NI	PC2_zscore	0.00242214385455379	0.605587428526033	0.519906007773906
COA5	CD8T	LPS	PC2_zscore	0.00186685097779872	0.624900206385892	0.384203175013918
COA5	CD8T	IAV	PC2_zscore	0.00191231536870545	0.618549755843297	0.367658439732823
COA5	CD8T	Tcruzi	PC2_zscore	0.00228071879219076	0.610590195953404	0.498183191881077
COA5	monocyte	NI	PC2_zscore	0.00593527201561818	0.454432373962598	0.620788935468346
COA5	monocyte	LPS	PC2_zscore	0.0017899856797378	0.608215029649591	0.320574001347879
COA5	monocyte	IAV	PC2_zscore	0.00326475122557469	0.455529159642435	0.341011937054119
COA5	monocyte	Tcruzi	PC2_zscore	0.00202870638169943	0.620367427904957	0.439937747688509
COA5	B	NI	PC2_zscore	0.00237040337677046	0.60728608130044	0.513509794293959
COA5	B	LPS	PC2_zscore	0.00169285540969192	0.633306742502255	0.345849915554156
COA5	B	IAV	PC2_zscore	0.00187476482247636	0.626330880697448	0.397933385731931
COA5	B	Tcruzi	PC2_zscore	0.00188875240173904	0.625811706804204	0.402015436763161
COA5	CD4T	NI	PC2_zscore	0.00232306531326848	0.606364938171709	0.534723304368078
COA5	CD4T	LPS	PC2_zscore	0.00270128655243853	0.594604881722972	0.565068752924684
COA5	CD4T	IAV	PC2_zscore	0.00242099591973332	0.602594009250317	0.547486868862033
COA5	CD4T	Tcruzi	PC2_zscore	0.00249737181518549	0.600365374652984	0.552235189651086
UNC50	NK	NI	PC2_zscore	-0.0183239160140216	0.138604781327658	-1.45618328213366
UNC50	NK	LPS	PC2_zscore	-0.00995558998051112	0.235052493345794	-0.967992687496999
UNC50	NK	IAV	PC2_zscore	-0.0118420106592878	0.200354555042529	-1.11650893988089
UNC50	NK	Tcruzi	PC2_zscore	-0.0106305508486538	0.22248318626654	-1.01964651685289
UNC50	CD8T	NI	PC2_zscore	-0.018465387808503	0.132801283671735	-1.55061668805848
UNC50	CD8T	LPS	PC2_zscore	-0.0113026052261524	0.198583839909866	-1.13823876651897
UNC50	CD8T	IAV	PC2_zscore	-0.00185999973408934	0.477784489696929	-0.174907903882919
UNC50	CD8T	Tcruzi	PC2_zscore	-0.00245965379193436	0.458039499507113	-0.252062534205688
UNC50	monocyte	NI	PC2_zscore	-0.0179378610549973	0.125031898870636	-1.63310953861051
UNC50	monocyte	LPS	PC2_zscore	-0.0163148826662388	0.137005400825831	-1.52563831456313
UNC50	monocyte	IAV	PC2_zscore	-0.0276555571912683	0.0119524771361285	-2.13012514424011
UNC50	monocyte	Tcruzi	PC2_zscore	-0.0136831988527194	0.154436042138328	-1.39318855813497
UNC50	B	NI	PC2_zscore	-0.0080161767910051	0.264790172031609	-0.869783414748346
UNC50	B	LPS	PC2_zscore	-0.00934372911788611	0.229359515565817	-1.00944080636693
UNC50	B	IAV	PC2_zscore	-0.0122097557532093	0.182582695255083	-1.20676838155462
UNC50	B	Tcruzi	PC2_zscore	-0.0115554022969705	0.191444409735634	-1.16742908054382
UNC50	CD4T	NI	PC2_zscore	-0.00529035681417435	0.32800987589035	-0.668373308923718
UNC50	CD4T	LPS	PC2_zscore	-0.00841604422664051	0.216610337317315	-1.09066261160652
UNC50	CD4T	IAV	PC2_zscore	-0.0059400665954574	0.302303601616332	-0.752933524635781
UNC50	CD4T	Tcruzi	PC2_zscore	-0.00655572318320361	0.281695507696587	-0.824964949693853
MGAT4A	NK	NI	PC2_zscore	0.000252360428543661	0.939604391538081	0.0715271738388953
MGAT4A	NK	LPS	PC2_zscore	0.000662298038523214	0.927867137364843	0.15478710851404
MGAT4A	NK	IAV	PC2_zscore	-0.000352562959675932	0.933640975115515	-0.0861345083391165
MGAT4A	NK	Tcruzi	PC2_zscore	0.00111864992887272	0.919265556114709	0.206236790442276
MGAT4A	CD8T	NI	PC2_zscore	0.000415429941676799	0.932445581074838	0.12528466599073
MGAT4A	CD8T	LPS	PC2_zscore	0.000207059981896153	0.940448960629519	0.0629954582099132
MGAT4A	CD8T	IAV	PC2_zscore	-0.000144723457076205	0.940532996156423	-0.0416068155394295
MGAT4A	CD8T	Tcruzi	PC2_zscore	0.000622950803445516	0.926404001775745	0.165462653498965
MGAT4A	monocyte	NI	PC2_zscore	0.0620789544317817	0.0906127039855476	1.81879319530904
MGAT4A	monocyte	LPS	PC2_zscore	-0.000122787230647429	0.93995596477325	-0.0232916255165884
MGAT4A	monocyte	IAV	PC2_zscore	0.000335872618256299	0.913776077420076	0.0447265473173913
MGAT4A	monocyte	Tcruzi	PC2_zscore	0.00113296448871911	0.92103682065087	0.194795433187329
MGAT4A	B	NI	PC2_zscore	0.000561020003946062	0.931780502387005	0.131683357925669
MGAT4A	B	LPS	PC2_zscore	0.000208547543800399	0.941467333642293	0.0553723642581088
MGAT4A	B	IAV	PC2_zscore	0.00056091093763259	0.932269079664931	0.127846399549146
MGAT4A	B	Tcruzi	PC2_zscore	-7.7685424469263e-05	0.943104897995702	-0.0209092040254409
MGAT4A	CD4T	NI	PC2_zscore	-0.000222323234869341	0.933924637609309	-0.0974009558147851
MGAT4A	CD4T	LPS	PC2_zscore	-0.000139653813890331	0.938393140393261	-0.0629546463680463
MGAT4A	CD4T	IAV	PC2_zscore	-0.00110792515434367	0.907764747658286	-0.2543041995612
MGAT4A	CD4T	Tcruzi	PC2_zscore	-4.90968627951959e-05	0.943335708666858	-0.0216525943615819
TSGA10	NK	NI	PC2_zscore	0.0526001520403085	0.000538578178113009	4.24755503980864
TSGA10	NK	LPS	PC2_zscore	0.0528186485853614	0.000363046040407382	4.25126714705954
TSGA10	NK	IAV	PC2_zscore	0.0523074336540477	0.000987976123659576	4.20954741472714
TSGA10	NK	Tcruzi	PC2_zscore	0.0529071863668416	0.00034697261652697	4.22156534751723
TSGA10	CD8T	NI	PC2_zscore	0.0524674462613736	0.000443954065340257	4.29261980586154
TSGA10	CD8T	LPS	PC2_zscore	0.0523844583720162	0.000716785998714208	4.24273300722788
TSGA10	CD8T	IAV	PC2_zscore	0.0521145346371663	0.00175263423947361	4.11129985566887
TSGA10	CD8T	Tcruzi	PC2_zscore	0.052408576020888	0.000597561643389788	4.25871007091041
TSGA10	monocyte	NI	PC2_zscore	0.0530729962542468	0.000216382269619165	4.21805522470228
TSGA10	monocyte	LPS	PC2_zscore	0.052038926740502	0.00176196573659295	4.12746508694508
TSGA10	monocyte	IAV	PC2_zscore	0.0529736645588093	0.000302162449072609	4.19673396281527
TSGA10	monocyte	Tcruzi	PC2_zscore	0.0520672695249407	0.0015779192501197	4.13961819732003
TSGA10	B	NI	PC2_zscore	0.0521512514751933	0.00138141456178066	4.15227211680964
TSGA10	B	LPS	PC2_zscore	0.0521989311097156	0.00122860711367201	4.16911791936054
TSGA10	B	IAV	PC2_zscore	0.0527090116422286	0.000608364397347319	4.19024800028198
TSGA10	B	Tcruzi	PC2_zscore	0.0529263705794231	0.000385720047438126	4.18877419299011
TSGA10	CD4T	NI	PC2_zscore	0.0524679027598173	0.000284865433609279	4.3415586103624
TSGA10	CD4T	LPS	PC2_zscore	0.0520591656728991	0.000552789100429518	4.26413177348643
TSGA10	CD4T	IAV	PC2_zscore	0.0527945754358015	0.000179038566911097	4.35708872558082
TSGA10	CD4T	Tcruzi	PC2_zscore	0.0524745679827923	0.000305975624126807	4.3335264057505
LIPT1	NK	NI	PC2_zscore	0.0118268682526683	0.253590144135047	1.07284997274913
LIPT1	NK	LPS	PC2_zscore	0.0112816826736835	0.263511459567242	1.00781870798272
LIPT1	NK	IAV	PC2_zscore	0.0118684420035146	0.250554698198846	1.0500870563245
LIPT1	NK	Tcruzi	PC2_zscore	0.0108546569936544	0.272718913813262	0.983808730360195
LIPT1	CD8T	NI	PC2_zscore	0.0112755513126399	0.259786542032766	1.06409895169463
LIPT1	CD8T	LPS	PC2_zscore	0.0112021216322115	0.263042382393278	1.04131378721914
LIPT1	CD8T	IAV	PC2_zscore	0.0105681945695673	0.274455938817164	0.976547760446934
LIPT1	CD8T	Tcruzi	PC2_zscore	0.0115185296673092	0.255014801438599	1.08250348815869
LIPT1	monocyte	NI	PC2_zscore	0.0128694599070199	0.22205776251902	1.10566317333648
LIPT1	monocyte	LPS	PC2_zscore	0.0132342211850956	0.224709276555265	1.10647691561102
LIPT1	monocyte	IAV	PC2_zscore	0.0112251055190377	0.203024083753287	0.676584693748196
LIPT1	monocyte	Tcruzi	PC2_zscore	0.0114837615657388	0.25893851922113	1.05665794681596
LIPT1	B	NI	PC2_zscore	0.0100979041306274	0.288667340431018	0.92878647162552
LIPT1	B	LPS	PC2_zscore	0.00949148709867654	0.305837576649078	0.842392918440892
LIPT1	B	IAV	PC2_zscore	0.0108597034235371	0.269188945231819	1.0172153293016
LIPT1	B	Tcruzi	PC2_zscore	0.0127676855062411	0.238777617674383	1.10345306269942
LIPT1	CD4T	NI	PC2_zscore	0.0120675761451829	0.240740982111347	1.153134016479
LIPT1	CD4T	LPS	PC2_zscore	0.0116689280361269	0.246490065960665	1.13471178637173
LIPT1	CD4T	IAV	PC2_zscore	0.0116680097539444	0.24711019291526	1.13045441717933
LIPT1	CD4T	Tcruzi	PC2_zscore	0.01070623012782	0.269139542149925	1.03234544823016
MITD1	NK	NI	PC2_zscore	-0.0137411401465082	0.0921126734378994	-1.33229249134299
MITD1	NK	LPS	PC2_zscore	-0.0095691152771216	0.18344534005105	-0.896065525803749
MITD1	NK	IAV	PC2_zscore	-0.0149608747763271	0.078083800471857	-1.41617929155319
MITD1	NK	Tcruzi	PC2_zscore	-0.0148712729322033	0.0786306885803524	-1.4080008306576
MITD1	CD8T	NI	PC2_zscore	-0.0122236352908654	0.0885727402515379	-1.38722925739943
MITD1	CD8T	LPS	PC2_zscore	-0.00847781666790882	0.194768630216166	-0.871839784560558
MITD1	CD8T	IAV	PC2_zscore	-0.00856130287266478	0.202895237480081	-0.831400741082149
MITD1	CD8T	Tcruzi	PC2_zscore	-0.010914536079381	0.118557103686467	-1.21506586171917
MITD1	monocyte	NI	PC2_zscore	-0.0239547899173941	0.00404370545459032	-2.29819972452932
MITD1	monocyte	LPS	PC2_zscore	-0.00945184902421304	0.1806476611262	-0.916539534114233
MITD1	monocyte	IAV	PC2_zscore	-0.0183693264745653	0.0407184805962038	-1.71104226536146
MITD1	monocyte	Tcruzi	PC2_zscore	-0.0232938468799634	0.0075979085000456	-2.16843968931032
MITD1	B	NI	PC2_zscore	-0.0179954671320063	0.0218382513773384	-1.92303449846326
MITD1	B	LPS	PC2_zscore	-0.00843530794857104	0.185533185769286	-0.917440970802309
MITD1	B	IAV	PC2_zscore	-0.0110820769521772	0.120386637783541	-1.1962972094301
MITD1	B	Tcruzi	PC2_zscore	-0.019633748854996	0.0162005792638616	-1.97261115089349
MITD1	CD4T	NI	PC2_zscore	-0.0185715431733985	0.00544272697058812	-2.5022567183933
MITD1	CD4T	LPS	PC2_zscore	-0.0162642685288996	0.00946202836474663	-2.40158070657738
MITD1	CD4T	IAV	PC2_zscore	0.00174817277274364	0.371318783377487	0.166404050872082
MITD1	CD4T	Tcruzi	PC2_zscore	-0.0163039198101574	0.013304160793887	-2.24191512100046
MRPL30	NK	NI	PC2_zscore	-0.00415622527039199	0.601246724852873	-0.374447189299376
MRPL30	NK	LPS	PC2_zscore	-0.00159000862469595	0.649868615085398	-0.148977243912722
MRPL30	NK	IAV	PC2_zscore	-0.00272166622664891	0.621259157376993	-0.249405728158971
MRPL30	NK	Tcruzi	PC2_zscore	-0.00342032029554444	0.615994569346791	-0.322692369717566
MRPL30	CD8T	NI	PC2_zscore	-0.00263283498504117	0.628073167424283	-0.280061979195487
MRPL30	CD8T	LPS	PC2_zscore	-0.00301965157378128	0.621032989770891	-0.304584944930727
MRPL30	CD8T	IAV	PC2_zscore	-0.00262418814563247	0.626280295479804	-0.266201986740824
MRPL30	CD8T	Tcruzi	PC2_zscore	0.00245757305944401	0.699064369555829	0.192121833324477
MRPL30	monocyte	NI	PC2_zscore	-0.00074662208940425	0.645208306229094	-0.0698428625479455
MRPL30	monocyte	LPS	PC2_zscore	-0.00292012633580618	0.608951662526667	-0.274038355146705
MRPL30	monocyte	IAV	PC2_zscore	-0.00746238695080581	0.410988479124612	-0.407647835900022
MRPL30	monocyte	Tcruzi	PC2_zscore	-0.00525000178103772	0.57756013132804	-0.457203065921914
MRPL30	B	NI	PC2_zscore	-0.000358245421535665	0.684649202952708	-0.0378003902716709
MRPL30	B	LPS	PC2_zscore	-0.00266175478887409	0.627170892901968	-0.286542021012035
MRPL30	B	IAV	PC2_zscore	0.000173788050782726	0.696984379156348	0.017386390745089
MRPL30	B	Tcruzi	PC2_zscore	-0.000698607114268932	0.675514736812715	-0.0740407266331599
MRPL30	CD4T	NI	PC2_zscore	-0.00283279500519681	0.617188510679382	-0.334353667194721
MRPL30	CD4T	LPS	PC2_zscore	-0.00279836615955817	0.619172859619509	-0.327209938699522
MRPL30	CD4T	IAV	PC2_zscore	-0.00289081104039605	0.618435097184254	-0.328861009749417
MRPL30	CD4T	Tcruzi	PC2_zscore	-0.00345107841553712	0.603660479104708	-0.380481830211076
TXNDC9	NK	NI	PC2_zscore	-0.00153754678440297	0.686715970408863	-0.358792877140835
TXNDC9	NK	LPS	PC2_zscore	-0.0012595997077523	0.691254112936591	-0.260388797822195
TXNDC9	NK	IAV	PC2_zscore	-0.00123040701451656	0.683700020598185	-0.231114265456887
TXNDC9	NK	Tcruzi	PC2_zscore	-0.00125441442180836	0.696472102156765	-0.282084186685093
TXNDC9	CD8T	NI	PC2_zscore	-0.00171812645185832	0.679492860379086	-0.414787065058934
TXNDC9	CD8T	LPS	PC2_zscore	-0.00193027361012584	0.67302021525294	-0.426441963247322
TXNDC9	CD8T	IAV	PC2_zscore	-0.00192994981999464	0.670952416815117	-0.379762660725803
TXNDC9	CD8T	Tcruzi	PC2_zscore	-0.00175047310979938	0.678461193977837	-0.418468687202492
TXNDC9	monocyte	NI	PC2_zscore	-0.00204259843616971	0.647024035936075	-0.422671839334381
TXNDC9	monocyte	LPS	PC2_zscore	-0.0047158542264123	0.543177858855425	-0.556310160385782
TXNDC9	monocyte	IAV	PC2_zscore	0.0034508202762881	0.615832976669685	0.290193266026409
TXNDC9	monocyte	Tcruzi	PC2_zscore	-0.00134075159150223	0.69427796872427	-0.331630403394691
TXNDC9	B	NI	PC2_zscore	-0.00145458223794073	0.689630155038	-0.356402268031021
TXNDC9	B	LPS	PC2_zscore	-0.000656907475482495	0.715789717936101	-0.125913601728683
TXNDC9	B	IAV	PC2_zscore	-0.00137525492559707	0.692736902047819	-0.332241365822518
TXNDC9	B	Tcruzi	PC2_zscore	-0.00180498747552371	0.677082413135254	-0.420510956511027
TXNDC9	CD4T	NI	PC2_zscore	-0.00177633672196653	0.673829443957359	-0.456472278967949
TXNDC9	CD4T	LPS	PC2_zscore	-0.00171221701468922	0.676161463615655	-0.449360885518848
TXNDC9	CD4T	IAV	PC2_zscore	-0.00181094511301935	0.672731433896495	-0.459255930934552
TXNDC9	CD4T	Tcruzi	PC2_zscore	-0.00144496498990418	0.689438204105446	-0.385107449216521
EIF5B	NK	NI	PC2_zscore	0.00521023101784358	0.334188021219064	0.916694450383744
EIF5B	NK	LPS	PC2_zscore	0.00480330108274666	0.343852601088285	0.869146770444894
EIF5B	NK	IAV	PC2_zscore	0.00529285710198396	0.326246557247548	0.892949892552425
EIF5B	NK	Tcruzi	PC2_zscore	0.00457505127693253	0.353487972197401	0.84004536619359
EIF5B	CD8T	NI	PC2_zscore	0.00481903249959032	0.340700539834467	0.94361027982328
EIF5B	CD8T	LPS	PC2_zscore	0.00661791012656989	0.309547174887955	0.859466655094463
EIF5B	CD8T	IAV	PC2_zscore	0.00472188601265196	0.344929888310649	0.881063187789241
EIF5B	CD8T	Tcruzi	PC2_zscore	0.00508796273065232	0.333214098472384	0.959816706404227
EIF5B	monocyte	NI	PC2_zscore	0.00550052911288089	0.305783414335654	0.942952757358578
EIF5B	monocyte	LPS	PC2_zscore	0.00686079122169289	0.272250310199026	0.920771677989404
EIF5B	monocyte	IAV	PC2_zscore	0.00576014684043798	0.245408838935526	0.74937845494945
EIF5B	monocyte	Tcruzi	PC2_zscore	0.00498529934514897	0.338162411632354	0.929620110852117
EIF5B	B	NI	PC2_zscore	0.00521642486652413	0.330783947320418	0.956390132163261
EIF5B	B	LPS	PC2_zscore	0.00496062858194809	0.336931314235468	0.949814935383148
EIF5B	B	IAV	PC2_zscore	0.00433496509841846	0.361154030011376	0.828555526305919
EIF5B	B	Tcruzi	PC2_zscore	0.00373177600301732	0.387243590353526	0.645226962838546
EIF5B	CD4T	NI	PC2_zscore	0.0041086989183435	0.371513690333937	0.809560447435785
EIF5B	CD4T	LPS	PC2_zscore	0.00495190556799249	0.331258967474233	1.00496892302446
EIF5B	CD4T	IAV	PC2_zscore	0.00491585530610491	0.333111982533452	0.995705101822997
EIF5B	CD4T	Tcruzi	PC2_zscore	0.00424640948917204	0.363903614823728	0.849886010314543
REV1	NK	NI	PC2_zscore	0.00677048593611389	0.316797818226219	1.06563128163423
REV1	NK	LPS	PC2_zscore	0.00681042488642829	0.314365556946222	1.04769760727096
REV1	NK	IAV	PC2_zscore	0.00704438710989206	0.305557089037351	1.05377182965676
REV1	NK	Tcruzi	PC2_zscore	0.00699732546927309	0.311315111216201	1.08621760187608
REV1	CD8T	NI	PC2_zscore	0.00684366591734297	0.313984924311023	1.09087108831357
REV1	CD8T	LPS	PC2_zscore	0.0069541142335984	0.311383075234797	1.093014292174
REV1	CD8T	IAV	PC2_zscore	0.00709336713947997	0.306736243182862	1.04781050725352
REV1	CD8T	Tcruzi	PC2_zscore	0.0069216083111332	0.311980359349553	1.09782083917985
REV1	monocyte	NI	PC2_zscore	0.00662529043262697	0.311927111415556	0.999237608200554
REV1	monocyte	LPS	PC2_zscore	0.00728866231380044	0.293043828164816	1.10263304177036
REV1	monocyte	IAV	PC2_zscore	0.00240631544932078	0.296129102586903	0.162569472120373
REV1	monocyte	Tcruzi	PC2_zscore	0.00699479588007704	0.310231676235189	1.10316745354615
REV1	B	NI	PC2_zscore	0.00689650721026861	0.312472227060083	1.0973041694655
REV1	B	LPS	PC2_zscore	0.00678408075454285	0.315796337337315	1.08212904844463
REV1	B	IAV	PC2_zscore	0.00664453983562801	0.320978318703119	1.04559974189715
REV1	B	Tcruzi	PC2_zscore	0.00682142505802067	0.314733116327966	1.08653946298025
REV1	CD4T	NI	PC2_zscore	0.00671449186925935	0.317231563722921	1.08312924869491
REV1	CD4T	LPS	PC2_zscore	0.00677219202106185	0.314691930233985	1.09704616385756
REV1	CD4T	IAV	PC2_zscore	0.00695779462970805	0.309654590885477	1.1158472008079
REV1	CD4T	Tcruzi	PC2_zscore	0.00695510267335314	0.309698064521793	1.1158330655193
AFF3	NK	NI	PC2_zscore	0.00212917743790228	0.722311952556605	0.247165662993719
AFF3	NK	LPS	PC2_zscore	0.0021493530791645	0.720691073648844	0.230904663272324
AFF3	NK	IAV	PC2_zscore	0.00238328928122752	0.709339271272015	0.244449270055104
AFF3	NK	Tcruzi	PC2_zscore	0.00284034021429334	0.710633106221138	0.282999212091657
AFF3	CD8T	NI	PC2_zscore	0.00136491651069243	0.73777586803173	0.178277665502358
AFF3	CD8T	LPS	PC2_zscore	0.0012745930582718	0.739691721610686	0.160982638062581
AFF3	CD8T	IAV	PC2_zscore	0.000629967314011599	0.748183468682945	0.076144407180699
AFF3	CD8T	Tcruzi	PC2_zscore	0.000738732517325969	0.753069501380689	0.0984153274619245
AFF3	monocyte	NI	PC2_zscore	0.0077812357886996	0.60664454463278	0.374606965644686
AFF3	monocyte	LPS	PC2_zscore	0.00230991767223101	0.701070936592724	0.214188567029964
AFF3	monocyte	IAV	PC2_zscore	0.00202186641244555	0.55199424122186	0.0844331259870762
AFF3	monocyte	Tcruzi	PC2_zscore	0.0017837794747521	0.729497389992781	0.216309094403307
AFF3	B	NI	PC2_zscore	0.00199760020708488	0.710478059409169	0.304167367769407
AFF3	B	LPS	PC2_zscore	0.000450381279590425	0.763500471954031	0.0745339864017442
AFF3	B	IAV	PC2_zscore	-0.000423974489640908	0.787409383716819	-0.062205883907308
AFF3	B	Tcruzi	PC2_zscore	0.001629694911608	0.723745993855326	0.251237868540588
AFF3	CD4T	NI	PC2_zscore	0.00263773678026113	0.705106345796307	0.319868963241754
AFF3	CD4T	LPS	PC2_zscore	0.00144882714949475	0.734465877608225	0.19797189533465
AFF3	CD4T	IAV	PC2_zscore	0.00138638143593398	0.736099699342125	0.190254792150252
AFF3	CD4T	Tcruzi	PC2_zscore	0.00162726738338929	0.729756886657204	0.220808630200931
CHST10	NK	NI	PC2_zscore	0.0105305281862288	0.525067463193484	0.4806245821049
CHST10	NK	LPS	PC2_zscore	0.0048628347651628	0.587141600897993	0.286479244383872
CHST10	NK	IAV	PC2_zscore	0.00403354617929128	0.593848991959889	0.238712224886581
CHST10	NK	Tcruzi	PC2_zscore	0.0102314091969536	0.528937126588562	0.471627900574463
CHST10	CD8T	NI	PC2_zscore	0.00298149889199091	0.61225629977994	0.200516755153059
CHST10	CD8T	LPS	PC2_zscore	0.00494877509531492	0.584453065436268	0.309575548897122
CHST10	CD8T	IAV	PC2_zscore	0.00269040313710206	0.614932096943316	0.175958110988521
CHST10	CD8T	Tcruzi	PC2_zscore	-0.00133519358025558	0.681588289327945	-0.0815634335659151
CHST10	monocyte	NI	PC2_zscore	0.00316070882374597	0.588141569159074	0.17394133599988
CHST10	monocyte	LPS	PC2_zscore	0.00527948672759012	0.570455720009586	0.286844190944473
CHST10	monocyte	IAV	PC2_zscore	-0.004010366529963	0.554518108139901	-0.141411605165527
CHST10	monocyte	Tcruzi	PC2_zscore	0.00658202088666382	0.564604971905475	0.372750509628633
CHST10	B	NI	PC2_zscore	0.0020275966408493	0.628606102092191	0.140104620763896
CHST10	B	LPS	PC2_zscore	0.00409752818640802	0.593697394238512	0.27628754772139
CHST10	B	IAV	PC2_zscore	-0.00282105629724549	0.678314702135491	-0.159564581856344
CHST10	B	Tcruzi	PC2_zscore	0.003853542610472	0.597922752979513	0.259375472250802
CHST10	CD4T	NI	PC2_zscore	0.000772666550919774	0.650366145322471	0.0515316694000366
CHST10	CD4T	LPS	PC2_zscore	0.0149358490718513	0.490342367026837	0.54685698987738
CHST10	CD4T	IAV	PC2_zscore	0.00213528148293591	0.628584125511864	0.141819859250497
CHST10	CD4T	Tcruzi	PC2_zscore	0.00103609592541747	0.645091114200875	0.0691365556342748
PDCL3	NK	NI	PC2_zscore	0.00509400896265639	0.510558177720285	0.615066095522512
PDCL3	NK	LPS	PC2_zscore	0.00429452720844807	0.527654516761397	0.518956600222358
PDCL3	NK	IAV	PC2_zscore	0.00875274753908799	0.436590416758007	0.658532241518109
PDCL3	NK	Tcruzi	PC2_zscore	0.00616005784269364	0.492352117644395	0.653351737763352
PDCL3	CD8T	NI	PC2_zscore	0.00450363958607627	0.521680110737134	0.592386121887137
PDCL3	CD8T	LPS	PC2_zscore	0.00552252915846393	0.499341607871036	0.655162534568315
PDCL3	CD8T	IAV	PC2_zscore	0.00348422117769048	0.547189625414126	0.434854464068938
PDCL3	CD8T	Tcruzi	PC2_zscore	0.00560672241930292	0.495943775684493	0.672329182835665
PDCL3	monocyte	NI	PC2_zscore	0.00579321510106839	0.474108201029096	0.675745644816925
PDCL3	monocyte	LPS	PC2_zscore	0.00459368841059568	0.510944182704347	0.525365755062551
PDCL3	monocyte	IAV	PC2_zscore	-0.0032641359425489	0.496866527130961	-0.163494876505778
PDCL3	monocyte	Tcruzi	PC2_zscore	0.00564062436765332	0.495489278261261	0.67561779667846
PDCL3	B	NI	PC2_zscore	0.00497384507459462	0.506718490703935	0.651661790480508
PDCL3	B	LPS	PC2_zscore	0.00293721018946013	0.57027227670108	0.392459629186806
PDCL3	B	IAV	PC2_zscore	0.00358341210555984	0.54843825709016	0.486486480005049
PDCL3	B	Tcruzi	PC2_zscore	0.00398138334224978	0.535066657195362	0.547790874920171
PDCL3	CD4T	NI	PC2_zscore	0.0035849581881757	0.545920015084643	0.526490342477086
PDCL3	CD4T	LPS	PC2_zscore	0.00560985165011285	0.484870961434608	0.738318040118632
PDCL3	CD4T	IAV	PC2_zscore	0.00556292660684487	0.488424132279975	0.720997298868264
PDCL3	CD4T	Tcruzi	PC2_zscore	0.00311135352059705	0.565052734311455	0.450256953247199
RPL31	NK	NI	PC2_zscore	-0.0118550649806816	0.225410681470973	-1.24415744554772
RPL31	NK	LPS	PC2_zscore	-0.0148015711476907	0.205476068136132	-1.39184090335538
RPL31	NK	IAV	PC2_zscore	-0.0210536275533388	0.102352482951795	-1.86532551404047
RPL31	NK	Tcruzi	PC2_zscore	-0.0107677846915719	0.24456803922669	-1.13102411540339
RPL31	CD8T	NI	PC2_zscore	0.0084516736462655	0.285132617211118	0.960067042907405
RPL31	CD8T	LPS	PC2_zscore	0.00173588157254628	0.523821698193195	0.215655037829959
RPL31	CD8T	IAV	PC2_zscore	-0.00577238763941489	0.383112188276116	-0.620993224653721
RPL31	CD8T	Tcruzi	PC2_zscore	0.00821611082229213	0.29623619356457	0.915628395128528
RPL31	monocyte	NI	PC2_zscore	0.0010270207683502	0.549488599777876	0.142584264426726
RPL31	monocyte	LPS	PC2_zscore	0.0106337791391052	0.244942252107028	1.11459721547681
RPL31	monocyte	IAV	PC2_zscore	0.011872818477115	0.185875530674302	1.17830628333992
RPL31	monocyte	Tcruzi	PC2_zscore	0.00265360848303292	0.479826903461247	0.343901355406475
RPL31	B	NI	PC2_zscore	-0.000236866056986498	0.58316562703502	-0.041548376036458
RPL31	B	LPS	PC2_zscore	-0.00210053574268025	0.468289469044793	-0.368203018297515
RPL31	B	IAV	PC2_zscore	-0.00297993846513575	0.432261936538532	-0.47458243435383
RPL31	B	Tcruzi	PC2_zscore	0.00115535925361162	0.530515455919804	0.19136387686604
RPL31	CD4T	NI	PC2_zscore	0.0054200514551634	0.332729268999525	0.791007564440601
RPL31	CD4T	LPS	PC2_zscore	0.00434511632739963	0.373686220952277	0.657049478301656
RPL31	CD4T	IAV	PC2_zscore	0.000884415691102205	0.54906567931672	0.141615415051161
RPL31	CD4T	Tcruzi	PC2_zscore	0.00375937584630105	0.403745440624762	0.563670652299102
TBC1D8	NK	NI	PC2_zscore	0.00743751697016428	0.46910822324584	0.652289913064499
TBC1D8	NK	LPS	PC2_zscore	0.0082600839787635	0.455528567634001	0.678204573835977
TBC1D8	NK	IAV	PC2_zscore	0.0062279291325796	0.486748123663877	0.525666691744891
TBC1D8	NK	Tcruzi	PC2_zscore	0.00865644461080733	0.451143107979339	0.693440476101481
TBC1D8	CD8T	NI	PC2_zscore	0.00772846518710401	0.461463496597696	0.683701103727477
TBC1D8	CD8T	LPS	PC2_zscore	0.00612916043506243	0.494757173979581	0.554196371608834
TBC1D8	CD8T	IAV	PC2_zscore	0.00756563684669615	0.46175276815465	0.657385527956092
TBC1D8	CD8T	Tcruzi	PC2_zscore	0.00647674739167739	0.486526375389366	0.598711732466742
TBC1D8	monocyte	NI	PC2_zscore	0.00864317595095642	0.427330540557797	0.726205542836457
TBC1D8	monocyte	LPS	PC2_zscore	0.0105892820832119	0.399921577844597	0.772050740186398
TBC1D8	monocyte	IAV	PC2_zscore	-0.00102073811754872	0.453529440923514	-0.0427430018993196
TBC1D8	monocyte	Tcruzi	PC2_zscore	0.00715077419070481	0.4709023318859	0.661793740274272
TBC1D8	B	NI	PC2_zscore	0.00512717413489062	0.519728196285291	0.475331933457609
TBC1D8	B	LPS	PC2_zscore	0.00753813275787558	0.46200461857654	0.685371337578288
TBC1D8	B	IAV	PC2_zscore	0.00669058891392071	0.48012588615238	0.627803424374125
TBC1D8	B	Tcruzi	PC2_zscore	0.00568074892021925	0.505086003654687	0.533025612791784
TBC1D8	CD4T	NI	PC2_zscore	0.00841451179489061	0.444518982148514	0.740400951086178
TBC1D8	CD4T	LPS	PC2_zscore	0.00684115331272218	0.474516768672884	0.656129810294183
TBC1D8	CD4T	IAV	PC2_zscore	0.00552533321256172	0.508646576815065	0.528263471583262
TBC1D8	CD4T	Tcruzi	PC2_zscore	0.00667539052092825	0.478957211794873	0.639202879104647
CNOT11	NK	NI	PC2_zscore	0.00129042362805804	0.775402063300559	0.28011568332742
CNOT11	NK	LPS	PC2_zscore	-0.00470775666131904	0.793271647936519	-0.27673598633057
CNOT11	NK	IAV	PC2_zscore	0.000826398342315449	0.779508236373508	0.169150738915471
CNOT11	NK	Tcruzi	PC2_zscore	0.000694579971622629	0.7937083697748	0.173299636914119
CNOT11	CD8T	NI	PC2_zscore	0.00173333715746478	0.764852575869967	0.328209994581412
CNOT11	CD8T	LPS	PC2_zscore	0.00108654644373838	0.779567188738951	0.267727800652872
CNOT11	CD8T	IAV	PC2_zscore	0.00281315495432647	0.736922759445844	0.302086772223971
CNOT11	CD8T	Tcruzi	PC2_zscore	0.000571342755584558	0.798465804530508	0.155567693576991
CNOT11	monocyte	NI	PC2_zscore	-0.000592010877629506	0.80527522335639	-0.103328534461732
CNOT11	monocyte	LPS	PC2_zscore	0.000641538004548318	0.783999995276862	0.166532196914229
CNOT11	monocyte	IAV	PC2_zscore	0.00885304289677513	0.379304948191642	0.737768233644308
CNOT11	monocyte	Tcruzi	PC2_zscore	0.000787005417987884	0.789525900715362	0.224131982952437
CNOT11	B	NI	PC2_zscore	0.000737980852806081	0.791967803677595	0.200265837647058
CNOT11	B	LPS	PC2_zscore	0.000681137090317124	0.794138120859079	0.186986572204557
CNOT11	B	IAV	PC2_zscore	0.000511487921458465	0.800590880160916	0.135349813442718
CNOT11	B	Tcruzi	PC2_zscore	0.000896203683838118	0.786160120462744	0.236867848989078
CNOT11	CD4T	NI	PC2_zscore	0.000554308588323924	0.800085324917646	0.169384639502221
CNOT11	CD4T	LPS	PC2_zscore	0.00109988538095796	0.774359291548139	0.312869635369628
CNOT11	CD4T	IAV	PC2_zscore	0.000850454790132985	0.785403034624848	0.259180605748819
CNOT11	CD4T	Tcruzi	PC2_zscore	0.000653038064024988	0.795135675167923	0.200628468994498
RNF149	NK	NI	PC2_zscore	-0.00369127492588479	0.566215720383843	-0.597769474930476
RNF149	NK	LPS	PC2_zscore	-0.00268796307950925	0.596140209594964	-0.426391950613352
RNF149	NK	IAV	PC2_zscore	-0.00422593722395543	0.547638072127772	-0.631486063255528
RNF149	NK	Tcruzi	PC2_zscore	-0.00355820823493776	0.570847156714928	-0.577014063263988
RNF149	CD8T	NI	PC2_zscore	-0.00374026953686723	0.560318663231978	-0.637767171199809
RNF149	CD8T	LPS	PC2_zscore	-0.00423988885868676	0.549695161508152	-0.654948374180668
RNF149	CD8T	IAV	PC2_zscore	-0.00285141554793017	0.591585965468664	-0.48318643451661
RNF149	CD8T	Tcruzi	PC2_zscore	-0.00335772232184309	0.573329839343925	-0.590413082000089
RNF149	monocyte	NI	PC2_zscore	-0.00507526362436476	0.519790056182599	-0.583043123452803
RNF149	monocyte	LPS	PC2_zscore	-0.00985008415637875	0.419930777444016	-0.660707385110585
RNF149	monocyte	IAV	PC2_zscore	0.00452540595085052	0.547082352119275	0.236315213134208
RNF149	monocyte	Tcruzi	PC2_zscore	-0.00406712891539867	0.559031120717704	-0.608229850781951
RNF149	B	NI	PC2_zscore	-0.00397813510574118	0.557198122602951	-0.632186861719257
RNF149	B	LPS	PC2_zscore	-0.00257675414001752	0.604465812823633	-0.433270262357971
RNF149	B	IAV	PC2_zscore	-0.00373473275835799	0.563014050001972	-0.61849726503908
RNF149	B	Tcruzi	PC2_zscore	-0.00331836923582067	0.577049567457834	-0.561372572090213
RNF149	CD4T	NI	PC2_zscore	-0.0036642868480356	0.558957629490878	-0.654018236550695
RNF149	CD4T	LPS	PC2_zscore	-0.00321795894650389	0.575311221221034	-0.598401284834029
RNF149	CD4T	IAV	PC2_zscore	-0.00480873714922878	0.539002973376065	-0.68422748534058
RNF149	CD4T	Tcruzi	PC2_zscore	-0.00257989270808894	0.605454757864212	-0.460232436460877
MAP4K4	NK	NI	PC2_zscore	-0.000289420955094074	0.946497592726354	-0.0739633108556947
MAP4K4	NK	LPS	PC2_zscore	-0.000319062716458175	0.945583644616162	-0.0762162462917719
MAP4K4	NK	IAV	PC2_zscore	0.00024614389396103	0.929440460761638	0.0695378856175541
MAP4K4	NK	Tcruzi	PC2_zscore	-0.000108297595351966	0.941496604054873	-0.0289885863218046
MAP4K4	CD8T	NI	PC2_zscore	0.000910363783163645	0.908511939915939	0.236090327394997
MAP4K4	CD8T	LPS	PC2_zscore	-0.000223395535157562	0.945447705031251	-0.0700864780620894
MAP4K4	CD8T	IAV	PC2_zscore	0.000252031932450109	0.930131114196114	0.0833931886653028
MAP4K4	CD8T	Tcruzi	PC2_zscore	0.000340230995231524	0.926481152762257	0.123818530789604
MAP4K4	monocyte	NI	PC2_zscore	0.00292998568775648	0.867310466685562	0.282907319508641
MAP4K4	monocyte	LPS	PC2_zscore	0.00115804229800367	0.90492251969861	0.220556816058855
MAP4K4	monocyte	IAV	PC2_zscore	0.0470846530978433	0.0807924388351174	1.70817495956484
MAP4K4	monocyte	Tcruzi	PC2_zscore	0.00128843200858651	0.908383484579213	0.221928223107727
MAP4K4	B	NI	PC2_zscore	0.00114502416983328	0.904736194383369	0.252319650956369
MAP4K4	B	LPS	PC2_zscore	0.000651526586749897	0.914178027694333	0.208902665296194
MAP4K4	B	IAV	PC2_zscore	-1.89990082910668e-06	0.940987848134499	-0.000716336465396893
MAP4K4	B	Tcruzi	PC2_zscore	0.000951511906062712	0.908123344927745	0.236241032108883
MAP4K4	CD4T	NI	PC2_zscore	0.000354844523798607	0.923672942047601	0.152443961133943
MAP4K4	CD4T	LPS	PC2_zscore	-0.00019326909587815	0.94234621772056	-0.0763472040225928
MAP4K4	CD4T	IAV	PC2_zscore	0.000118214352813269	0.93591425997123	0.0537058247290193
MAP4K4	CD4T	Tcruzi	PC2_zscore	2.23716388243322e-05	0.940657458814631	0.00958917221197337
IL18R1	NK	NI	PC2_zscore	0.0227356934899437	0.264389296500544	0.63734732948308
IL18R1	NK	LPS	PC2_zscore	0.0408602350200441	0.0933662441768541	1.32340797413357
IL18R1	NK	IAV	PC2_zscore	0.0144789427937662	0.314845870645234	0.489575154942799
IL18R1	NK	Tcruzi	PC2_zscore	0.0199174992759139	0.306696893116224	0.513250105786055
IL18R1	CD8T	NI	PC2_zscore	0.016131062687508	0.361040442907801	0.362967945532397
IL18R1	CD8T	LPS	PC2_zscore	0.0345543029689256	0.201201309942296	0.841658472793414
IL18R1	CD8T	IAV	PC2_zscore	0.153386363433175	0.00380806518179326	2.84117225155089
IL18R1	CD8T	Tcruzi	PC2_zscore	0.0300328437131425	0.253485194052356	0.667704836283325
IL18R1	monocyte	NI	PC2_zscore	-0.0249979597993325	0.320993140217933	-0.479075513302267
IL18R1	monocyte	LPS	PC2_zscore	-0.104441257539367	0.0176522629053657	-2.24629730739373
IL18R1	monocyte	IAV	PC2_zscore	0.0780920379273722	0.0700683939475042	1.4598983730338
IL18R1	monocyte	Tcruzi	PC2_zscore	-0.01282486013779	0.407205986129933	-0.245121714954721
IL18R1	B	NI	PC2_zscore	0.182222669131524	0.00352793039230269	2.98020902231371
IL18R1	B	LPS	PC2_zscore	0.0609485269776825	0.0986579918736494	1.27201635896458
IL18R1	B	IAV	PC2_zscore	0.0809417761865596	0.0440544253248778	1.65704940481824
IL18R1	B	Tcruzi	PC2_zscore	0.00597510887226326	0.458746399033264	0.122484787318913
IL18R1	CD4T	NI	PC2_zscore	0.0382466763690969	0.2258850785176	0.75876037934999
IL18R1	CD4T	LPS	PC2_zscore	0.0574488950281573	0.0620468484553893	1.52368315963091
IL18R1	CD4T	IAV	PC2_zscore	0.0492952231528612	0.0759125031782281	1.42568369371454
IL18R1	CD4T	Tcruzi	PC2_zscore	0.0365375744466599	0.223330823410095	0.76692030098967
IL18RAP	NK	NI	PC2_zscore	0.0586199241192683	0.0123255565629537	2.38811698081896
IL18RAP	NK	LPS	PC2_zscore	0.0680356598281461	0.00462934936861407	2.48928938098932
IL18RAP	NK	IAV	PC2_zscore	0.0645617606296654	0.00503897449078192	2.61276214514819
IL18RAP	NK	Tcruzi	PC2_zscore	0.0573596872784769	0.0163267769989868	2.29337450664942
IL18RAP	CD8T	NI	PC2_zscore	0.0552538851652979	0.0261189915791624	2.10635244023644
IL18RAP	CD8T	LPS	PC2_zscore	0.0479228318617727	0.0595529168021653	1.6963845608336
IL18RAP	CD8T	IAV	PC2_zscore	0.0626423337803946	0.010949265124579	2.18880615498997
IL18RAP	CD8T	Tcruzi	PC2_zscore	0.0523742466327178	0.037953630602183	1.94566616590052
IL18RAP	monocyte	NI	PC2_zscore	0.0545215531440027	0.0251182160597253	2.16563832758299
IL18RAP	monocyte	LPS	PC2_zscore	0.0453806664319187	0.0737294594289521	1.52468046774708
IL18RAP	monocyte	IAV	PC2_zscore	0.0586583402686613	0.0168266626200547	2.24708006377188
IL18RAP	monocyte	Tcruzi	PC2_zscore	0.0543914352321438	0.0274725815431618	2.11981930783638
IL18RAP	B	NI	PC2_zscore	0.0545922850962722	0.0213122674546133	2.20584988033871
IL18RAP	B	LPS	PC2_zscore	0.058288655465069	0.0123047770725735	2.36777150923605
IL18RAP	B	IAV	PC2_zscore	0.0425098234540333	0.0959151878035168	1.43279859651001
IL18RAP	B	Tcruzi	PC2_zscore	0.0580649649408598	0.0136813721196557	2.3222251891313
IL18RAP	CD4T	NI	PC2_zscore	0.0464937589648303	0.0764249355381116	1.53385819036321
IL18RAP	CD4T	LPS	PC2_zscore	0.0572026370638947	0.0178492812146628	2.25647164106789
IL18RAP	CD4T	IAV	PC2_zscore	0.0484159496090979	0.0495864127695173	1.82974559544616
IL18RAP	CD4T	Tcruzi	PC2_zscore	0.0491112356186108	0.0580942390371772	1.706195086393
TMEM182	NK	NI	PC2_zscore	0.015760241084298	0.274798114363245	0.937957495751127
TMEM182	NK	LPS	PC2_zscore	0.0158318426600877	0.274020382600256	0.940518014092218
TMEM182	NK	IAV	PC2_zscore	0.0144267909636981	0.284033555109836	0.915541702952825
TMEM182	NK	Tcruzi	PC2_zscore	0.0125038412135521	0.309880433271352	0.855796237654973
TMEM182	CD8T	NI	PC2_zscore	0.0137466813830082	0.287179671240998	0.948313443921094
TMEM182	CD8T	LPS	PC2_zscore	0.00991345645623349	0.350804349810269	0.695072348661235
TMEM182	CD8T	IAV	PC2_zscore	0.00872625579514208	0.370029708964479	0.593841023440557
TMEM182	CD8T	Tcruzi	PC2_zscore	0.0127443267750222	0.299901462864046	0.906898118466565
TMEM182	monocyte	NI	PC2_zscore	0.0146216118757749	0.269890448361334	0.897726084421106
TMEM182	monocyte	LPS	PC2_zscore	0.0159179086981618	0.2669503498825	0.921641838584986
TMEM182	monocyte	IAV	PC2_zscore	0.0120077150499728	0.249730473687946	0.508629065438024
TMEM182	monocyte	Tcruzi	PC2_zscore	0.0137181008537205	0.29409592748214	0.90492303510999
TMEM182	B	NI	PC2_zscore	0.00844994329260266	0.38241421279991	0.596468699301428
TMEM182	B	LPS	PC2_zscore	0.0123348485083027	0.303409586822824	0.894654395228596
TMEM182	B	IAV	PC2_zscore	0.0127012857441637	0.298989250838799	0.902933336333081
TMEM182	B	Tcruzi	PC2_zscore	0.0107191545218175	0.33321730000432	0.787079564167801
TMEM182	CD4T	NI	PC2_zscore	0.0121725526705828	0.297525620343169	0.940067032761343
TMEM182	CD4T	LPS	PC2_zscore	0.0130442774728156	0.283406859497514	0.996251237230959
TMEM182	CD4T	IAV	PC2_zscore	0.0140171685057289	0.274421036358529	1.01782856579726
TMEM182	CD4T	Tcruzi	PC2_zscore	0.0112721845645523	0.315227616335078	0.877145404530586
MRPS9	NK	NI	PC2_zscore	0.00109171982480781	0.779711182805971	0.218701236973446
MRPS9	NK	LPS	PC2_zscore	0.000450432095766807	0.795564109987444	0.0829345070955552
MRPS9	NK	IAV	PC2_zscore	0.00115289571448866	0.770982012333029	0.205861665924479
MRPS9	NK	Tcruzi	PC2_zscore	0.00113166779324548	0.778944267553233	0.222104307654207
MRPS9	CD8T	NI	PC2_zscore	0.00122101426618853	0.773280978406315	0.261648174502358
MRPS9	CD8T	LPS	PC2_zscore	0.00117995312290142	0.775526044421929	0.243875529405376
MRPS9	CD8T	IAV	PC2_zscore	0.000949368374577779	0.780911301299929	0.193347770702595
MRPS9	CD8T	Tcruzi	PC2_zscore	0.00109037899407952	0.777864846759117	0.23785332641778
MRPS9	monocyte	NI	PC2_zscore	0.00183217562207669	0.737816882850513	0.288731361068489
MRPS9	monocyte	LPS	PC2_zscore	0.0160404358817264	0.401058086354133	0.780147971729262
MRPS9	monocyte	IAV	PC2_zscore	0.000105290778001955	0.684709431773247	0.00905929112499085
MRPS9	monocyte	Tcruzi	PC2_zscore	4.57607809692094e-05	0.814414933612688	0.00911003043949351
MRPS9	B	NI	PC2_zscore	0.00172431035341789	0.758357546267127	0.326284576517208
MRPS9	B	LPS	PC2_zscore	0.00170645183396039	0.758462614792088	0.326398392187507
MRPS9	B	IAV	PC2_zscore	0.00122248474205947	0.773609670289726	0.259036953559586
MRPS9	B	Tcruzi	PC2_zscore	-0.000259655863202242	0.825760543525428	-0.0503940683018165
MRPS9	CD4T	NI	PC2_zscore	0.0011649507287315	0.770123793240739	0.286597073195015
MRPS9	CD4T	LPS	PC2_zscore	0.000639783536073669	0.793751075200485	0.169881962586075
MRPS9	CD4T	IAV	PC2_zscore	0.000872297327143491	0.782770125043248	0.225892361700813
MRPS9	CD4T	Tcruzi	PC2_zscore	-0.000186031967942838	0.829042000912294	-0.040873308323935
TGFBRAP1	NK	NI	PC2_zscore	-0.000733032657008039	0.738198044299904	-0.112538426256616
TGFBRAP1	NK	LPS	PC2_zscore	-0.000439659722705381	0.740514683470039	-0.0596226346511829
TGFBRAP1	NK	IAV	PC2_zscore	-0.001591229223697	0.705339247571186	-0.210725206953593
TGFBRAP1	NK	Tcruzi	PC2_zscore	-0.00117200748075784	0.725518404155083	-0.17860766013608
TGFBRAP1	CD8T	NI	PC2_zscore	-0.00188254356301331	0.701980484017547	-0.296534087410649
TGFBRAP1	CD8T	LPS	PC2_zscore	-0.00164102131000837	0.71022988084139	-0.254364347793859
TGFBRAP1	CD8T	IAV	PC2_zscore	-0.00136213066692454	0.715783443113596	-0.207103926570815
TGFBRAP1	CD8T	Tcruzi	PC2_zscore	-0.000968072322622174	0.7311148837882	-0.161446209810324
TGFBRAP1	monocyte	NI	PC2_zscore	0.00189164571269728	0.72619157596497	0.200002382835687
TGFBRAP1	monocyte	LPS	PC2_zscore	0.00127279063678419	0.75432370324716	0.140595449899908
TGFBRAP1	monocyte	IAV	PC2_zscore	-0.00927436770068946	0.394272693148885	-0.581861778451158
TGFBRAP1	monocyte	Tcruzi	PC2_zscore	-0.00147331588646035	0.713786215372384	-0.244894909339679
TGFBRAP1	B	NI	PC2_zscore	-0.000808451315639594	0.736430864380808	-0.135535486341974
TGFBRAP1	B	LPS	PC2_zscore	-0.0018047918111237	0.703976177366366	-0.28823893377462
TGFBRAP1	B	IAV	PC2_zscore	-0.000750545174211658	0.738393733635018	-0.12398985071489
TGFBRAP1	B	Tcruzi	PC2_zscore	-0.00143884119985021	0.715615394289225	-0.235743719126914
TGFBRAP1	CD4T	NI	PC2_zscore	-0.000588810027448225	0.745377356630761	-0.108459312509415
TGFBRAP1	CD4T	LPS	PC2_zscore	-0.00301969026491409	0.666983228067701	-0.429915757798131
TGFBRAP1	CD4T	IAV	PC2_zscore	0.000125574947648328	0.771299424466868	0.0209655402882054
TGFBRAP1	CD4T	Tcruzi	PC2_zscore	-0.00198584927233386	0.693402243645759	-0.337485787551337
C2orf49	NK	NI	PC2_zscore	-0.00015341922908183	0.815131175552289	-0.0440084746827476
C2orf49	NK	LPS	PC2_zscore	-0.00032976352377871	0.80679466022661	-0.0744243367878964
C2orf49	NK	IAV	PC2_zscore	0.00229841091783824	0.75354482090462	0.228688807786085
C2orf49	NK	Tcruzi	PC2_zscore	-4.43523709645538e-05	0.818876557448251	-0.0127582583437479
C2orf49	CD8T	NI	PC2_zscore	-8.0511257940062e-05	0.8179007424838	-0.0243734787584204
C2orf49	CD8T	LPS	PC2_zscore	-1.52634968049917e-05	0.819191847453496	-0.00440160779168779
C2orf49	CD8T	IAV	PC2_zscore	-0.000750069743858999	0.794713368257912	-0.126514094126812
C2orf49	CD8T	Tcruzi	PC2_zscore	-0.000135789378211307	0.815765930680256	-0.0409702518773151
C2orf49	monocyte	NI	PC2_zscore	-0.000647204584832611	0.769111909386005	-0.122502673827337
C2orf49	monocyte	LPS	PC2_zscore	0.000128832297363642	0.800934902033044	0.0279154126664376
C2orf49	monocyte	IAV	PC2_zscore	-0.000638083346441612	0.618937336446365	-0.0550111358644275
C2orf49	monocyte	Tcruzi	PC2_zscore	-0.00013369399453868	0.815902038839653	-0.04000173624698
C2orf49	B	NI	PC2_zscore	-0.000195676175646652	0.813457716504619	-0.0584985122093302
C2orf49	B	LPS	PC2_zscore	-5.07201201348894e-06	0.820839037479142	-0.00152221948766442
C2orf49	B	IAV	PC2_zscore	2.16402363667924e-05	0.821692812088745	0.00638616376417692
C2orf49	B	Tcruzi	PC2_zscore	-9.94246987568563e-05	0.817170151706901	-0.0300534923367349
C2orf49	CD4T	NI	PC2_zscore	-0.000139572790820065	0.815135739414563	-0.0442617706252161
C2orf49	CD4T	LPS	PC2_zscore	-1.2737614283956e-05	0.821310932091859	-0.00400489803367779
C2orf49	CD4T	IAV	PC2_zscore	-0.000224787970604571	0.811435907343436	-0.0690992769868593
C2orf49	CD4T	Tcruzi	PC2_zscore	1.0479762946788e-05	0.822181142364493	0.00324706804906444
NCK2	NK	NI	PC2_zscore	0.00932321972074105	0.275796005456636	0.929037011364275
NCK2	NK	LPS	PC2_zscore	0.00800553471492685	0.297069155525274	0.859936587612736
NCK2	NK	IAV	PC2_zscore	0.00801667226957066	0.293657275566619	0.849574510493532
NCK2	NK	Tcruzi	PC2_zscore	0.00678160865768897	0.323551142057285	0.780609829010464
NCK2	CD8T	NI	PC2_zscore	0.00892236256313036	0.273917105532017	0.967234809703724
NCK2	CD8T	LPS	PC2_zscore	0.00978093604149499	0.267394187922605	0.959095920022113
NCK2	CD8T	IAV	PC2_zscore	0.00565330759592448	0.346744823713018	0.691450269642027
NCK2	CD8T	Tcruzi	PC2_zscore	0.00811687818121323	0.285898850556504	0.936003845935637
NCK2	monocyte	NI	PC2_zscore	0.00512078023762677	0.344267445005385	0.530823635731606
NCK2	monocyte	LPS	PC2_zscore	0.0081893547406923	0.282966826619477	0.887271467511138
NCK2	monocyte	IAV	PC2_zscore	0.00681579740619796	0.252723827458135	0.483238622546741
NCK2	monocyte	Tcruzi	PC2_zscore	0.00906734912912788	0.278445551036764	0.929296818013797
NCK2	B	NI	PC2_zscore	0.0049141454844106	0.366524411601874	0.661709079717591
NCK2	B	LPS	PC2_zscore	0.00793824833866635	0.283238961128801	0.964487975923411
NCK2	B	IAV	PC2_zscore	0.00239825800533624	0.461880367958822	0.277208351678429
NCK2	B	Tcruzi	PC2_zscore	0.00627514054232867	0.324204214683554	0.819501840282609
NCK2	CD4T	NI	PC2_zscore	0.00258829864548978	0.468766316836555	0.350126160455598
NCK2	CD4T	LPS	PC2_zscore	0.00793559385130846	0.262518963384558	1.11260644151278
NCK2	CD4T	IAV	PC2_zscore	0.00776073201556219	0.26711356062947	1.08793489994564
NCK2	CD4T	Tcruzi	PC2_zscore	0.00464611101530544	0.364316065684274	0.721843547999702
UXS1	NK	NI	PC2_zscore	-0.000390311317574159	0.980973877556504	-0.106854644994297
UXS1	NK	LPS	PC2_zscore	-0.000307251513745946	0.982170289711077	-0.0944045966217502
UXS1	NK	IAV	PC2_zscore	-0.000594860703292573	0.97924089034527	-0.121228781543885
UXS1	NK	Tcruzi	PC2_zscore	-0.000546601731149845	0.97963034085547	-0.117652791007702
UXS1	CD8T	NI	PC2_zscore	-3.28757228313249e-05	0.987507938102361	-0.0139871530855841
UXS1	CD8T	LPS	PC2_zscore	-0.000294354702706585	0.982171390561081	-0.0946776609712918
UXS1	CD8T	IAV	PC2_zscore	-0.000454608118944633	0.980443040793459	-0.109592375242879
UXS1	CD8T	Tcruzi	PC2_zscore	5.04144995102611e-05	0.988843361789748	0.019703760509263
UXS1	monocyte	NI	PC2_zscore	-0.0838926017503774	0.000389376946015041	-4.07432611708532
UXS1	monocyte	LPS	PC2_zscore	-0.000121987951225032	0.985238465420149	-0.0548152293262741
UXS1	monocyte	IAV	PC2_zscore	-0.000158485109539407	0.984641213403409	-0.0588317868902469
UXS1	monocyte	Tcruzi	PC2_zscore	-0.000220624386193026	0.983023650404595	-0.0869955493507879
UXS1	B	NI	PC2_zscore	-0.00022042925571447	0.983288985983257	-0.0829793645652323
UXS1	B	LPS	PC2_zscore	-0.000391057468125623	0.980532696612743	-0.111243962236391
UXS1	B	IAV	PC2_zscore	-0.000318355735298426	0.981825633143124	-0.0984007193678543
UXS1	B	Tcruzi	PC2_zscore	-0.000140842143890278	0.985153038472904	-0.0559082547844329
UXS1	CD4T	NI	PC2_zscore	-0.000103295332818655	0.985245835204182	-0.0605966361832931
UXS1	CD4T	LPS	PC2_zscore	-0.000246363520908926	0.981064301012534	-0.110269099069413
UXS1	CD4T	IAV	PC2_zscore	-0.000443777123150644	0.978826018635871	-0.129550077270792
UXS1	CD4T	Tcruzi	PC2_zscore	-0.000350035257594572	0.979576516298932	-0.122977771916094
GCC2	NK	NI	PC2_zscore	-0.0291140513954053	2.86331987773281e-05	-5.44999377295455
GCC2	NK	LPS	PC2_zscore	-0.0285743998240208	0.000353134821132306	-5.49115735502532
GCC2	NK	IAV	PC2_zscore	-0.0294123036106343	1.55213624770667e-05	-5.10972375784922
GCC2	NK	Tcruzi	PC2_zscore	-0.0295131734713305	7.79122613114858e-06	-4.99354799093774
GCC2	CD8T	NI	PC2_zscore	-0.0281175888751501	0.000452990700702038	-5.28246256433523
GCC2	CD8T	LPS	PC2_zscore	-0.0289221562427015	2.41635565334519e-05	-5.68578077125636
GCC2	CD8T	IAV	PC2_zscore	-0.0287521344387813	0.000120008718033859	-5.51373572734346
GCC2	CD8T	Tcruzi	PC2_zscore	-0.0280071958283498	0.000828812204991092	-5.08928021940974
GCC2	monocyte	NI	PC2_zscore	-0.0296449354230153	2.10468402883635e-06	-4.89150940392983
GCC2	monocyte	LPS	PC2_zscore	-0.029737401663221	4.01792392268341e-06	-4.73935377453288
GCC2	monocyte	IAV	PC2_zscore	-0.0290401644656686	0.000383373660411634	-5.21322374721271
GCC2	monocyte	Tcruzi	PC2_zscore	-0.0295522049428739	6.9868393139938e-06	-4.92440025770425
GCC2	B	NI	PC2_zscore	-0.0276012272664466	0.00357191867979689	-4.42328096746661
GCC2	B	LPS	PC2_zscore	-0.0280566967528863	0.000805406661202768	-5.12377846929553
GCC2	B	IAV	PC2_zscore	-0.027499956142912	0.00582184599256086	-4.21610904752434
GCC2	B	Tcruzi	PC2_zscore	-0.0277639034987453	0.00266772991997999	-4.6379081904196
GCC2	CD4T	NI	PC2_zscore	-0.0279919340707005	0.000378541672841903	-5.17366148055026
GCC2	CD4T	LPS	PC2_zscore	-0.0287293400257399	6.46197677012239e-06	-5.93336976564836
GCC2	CD4T	IAV	PC2_zscore	-0.0280908796943141	0.000295732991935749	-5.30370986561881
GCC2	CD4T	Tcruzi	PC2_zscore	-0.0280572688607001	0.000348837177722827	-5.25226500394014
LIMS1	NK	NI	PC2_zscore	0.00470456813070119	0.458462455931749	0.361882599311074
LIMS1	NK	LPS	PC2_zscore	0.0090564854709875	0.362087527864802	0.649693785221835
LIMS1	NK	IAV	PC2_zscore	0.00550848499641946	0.439968284063046	0.414762968050221
LIMS1	NK	Tcruzi	PC2_zscore	-0.0027820675927727	0.527195931323168	-0.203094064487264
LIMS1	CD8T	NI	PC2_zscore	0.00177586778996969	0.529797038347697	0.161103103255148
LIMS1	CD8T	LPS	PC2_zscore	0.0151540454363159	0.252178082995039	1.02512274351562
LIMS1	CD8T	IAV	PC2_zscore	0.000605762102290412	0.566203372910997	0.0478762048335153
LIMS1	CD8T	Tcruzi	PC2_zscore	0.00438701883568069	0.45361464309888	0.380670427193208
LIMS1	monocyte	NI	PC2_zscore	0.00662377096702085	0.368658599282991	0.638533827344918
LIMS1	monocyte	LPS	PC2_zscore	0.0242900727771766	0.134482460451695	1.54540340715937
LIMS1	monocyte	IAV	PC2_zscore	-0.0116844209135968	0.262188868650643	-0.752357130200411
LIMS1	monocyte	Tcruzi	PC2_zscore	0.0169654778796484	0.21160055709115	1.25069493825051
LIMS1	B	NI	PC2_zscore	0.00396739551727557	0.461332202658159	0.357054680618017
LIMS1	B	LPS	PC2_zscore	0.00692862881473244	0.378332549428423	0.60235830201482
LIMS1	B	IAV	PC2_zscore	-0.000637271471528158	0.576217334475572	-0.0549072875842127
LIMS1	B	Tcruzi	PC2_zscore	0.000626295388430751	0.565743140562339	0.0552972888683547
LIMS1	CD4T	NI	PC2_zscore	-0.000251758320869097	0.586540374541024	-0.0269345547732198
LIMS1	CD4T	LPS	PC2_zscore	-0.0133190814468604	0.240217428670955	-1.09614562741738
LIMS1	CD4T	IAV	PC2_zscore	-0.0141204962096179	0.237377884695954	-1.10536800393904
LIMS1	CD4T	Tcruzi	PC2_zscore	-0.00153504883494955	0.541979852563907	-0.155607027827892
RANBP2	NK	NI	PC2_zscore	-3.4363197895596e-05	0.976332734822631	-0.023541958238277
RANBP2	NK	LPS	PC2_zscore	-5.40980466920431e-05	0.976280213972958	-0.0329781265659784
RANBP2	NK	IAV	PC2_zscore	2.18813806574987e-05	0.972782924584332	0.0130653877386174
RANBP2	NK	Tcruzi	PC2_zscore	-7.74564025987929e-05	0.976967716814714	-0.0453664649502516
RANBP2	CD8T	NI	PC2_zscore	-3.51100845829262e-05	0.97691937384228	-0.0271011157589775
RANBP2	CD8T	LPS	PC2_zscore	2.87671312686453e-05	0.974048202861545	0.024055889024314
RANBP2	CD8T	IAV	PC2_zscore	0.0021179246982936	0.924765125364952	0.217932396777495
RANBP2	CD8T	Tcruzi	PC2_zscore	8.12271324878094e-05	0.971792636024861	0.0652784346232173
RANBP2	monocyte	NI	PC2_zscore	-5.64859155653904e-06	0.972269170350913	-0.00359461117744231
RANBP2	monocyte	LPS	PC2_zscore	0.00014320251184283	0.966489691354957	0.0714069719676309
RANBP2	monocyte	IAV	PC2_zscore	-0.0322224381994726	0.0991965270608086	-1.7922670749326
RANBP2	monocyte	Tcruzi	PC2_zscore	-6.68891153863743e-05	0.976888517417833	-0.0435676911691763
RANBP2	B	NI	PC2_zscore	6.99602217295228e-06	0.975061012980729	0.00575145575505154
RANBP2	B	LPS	PC2_zscore	1.79514569808245e-05	0.974598200796596	0.015030830237865
RANBP2	B	IAV	PC2_zscore	1.53496395045845e-05	0.974675842996045	0.012358761881895
RANBP2	B	Tcruzi	PC2_zscore	5.82739337496698e-05	0.972882651753376	0.0467815405127914
RANBP2	CD4T	NI	PC2_zscore	9.30589752160654e-05	0.97062273762468	0.0810259750106035
RANBP2	CD4T	LPS	PC2_zscore	-1.04741187515314e-05	0.976520465946711	-0.0100049604644824
RANBP2	CD4T	IAV	PC2_zscore	5.26306777933922e-05	0.972713811862416	0.0520296789167813
RANBP2	CD4T	Tcruzi	PC2_zscore	8.32180355903257e-06	0.975362261500942	0.00815166503881684
CCDC138	NK	NI	PC2_zscore	0.00690568803613545	0.392443256310079	0.607017584120378
CCDC138	NK	LPS	PC2_zscore	0.0102141259020041	0.329889215541687	0.805270002146953
CCDC138	NK	IAV	PC2_zscore	0.00510201453846685	0.423242759091826	0.387592532227223
CCDC138	NK	Tcruzi	PC2_zscore	0.00703150699533648	0.390324679024226	0.610130577997557
CCDC138	CD8T	NI	PC2_zscore	0.00769713527731082	0.368263242167265	0.735926390800612
CCDC138	CD8T	LPS	PC2_zscore	0.00719973111186191	0.382976539764925	0.665031007718101
CCDC138	CD8T	IAV	PC2_zscore	0.0073502936312811	0.377385199700776	0.676440133054773
CCDC138	CD8T	Tcruzi	PC2_zscore	0.0103993480469545	0.317087193784027	0.891748717955871
CCDC138	monocyte	NI	PC2_zscore	0.00597409390227905	0.391853657889974	0.449555096817767
CCDC138	monocyte	LPS	PC2_zscore	0.00611887354042226	0.395386473011538	0.456233472953506
CCDC138	monocyte	IAV	PC2_zscore	0.00659621685901391	0.3143696550017	0.357634754869216
CCDC138	monocyte	Tcruzi	PC2_zscore	0.00658485110537366	0.399537819956784	0.57060659860786
CCDC138	B	NI	PC2_zscore	0.00866889808544325	0.345655834721734	0.811057653234794
CCDC138	B	LPS	PC2_zscore	0.0051597605993538	0.437775860097261	0.465374054477503
CCDC138	B	IAV	PC2_zscore	0.00826559098779151	0.356526961068621	0.767693072501621
CCDC138	B	Tcruzi	PC2_zscore	0.00756035565281648	0.372944448495641	0.713155495717992
CCDC138	CD4T	NI	PC2_zscore	0.0110458378727796	0.29923841816083	0.973557467173536
CCDC138	CD4T	LPS	PC2_zscore	0.00501856171433623	0.445322308562163	0.478004990805489
CCDC138	CD4T	IAV	PC2_zscore	0.0108460120456793	0.302777799165305	0.965188969490862
CCDC138	CD4T	Tcruzi	PC2_zscore	0.00800234144354583	0.353277664184395	0.809847435757095
BUB1	NK	NI	PC2_zscore	0.00486589363779393	0.632367221112079	0.394349930201502
BUB1	NK	LPS	PC2_zscore	0.00661295034429466	0.608409193398721	0.450609997402272
BUB1	NK	IAV	PC2_zscore	0.00575503404821482	0.613346887846242	0.43038316213547
BUB1	NK	Tcruzi	PC2_zscore	0.00381118015406994	0.650540889493348	0.320030012803027
BUB1	CD8T	NI	PC2_zscore	0.00452328950964048	0.636327292797678	0.383231440823433
BUB1	CD8T	LPS	PC2_zscore	0.00407141665556446	0.644553904133032	0.346115191308839
BUB1	CD8T	IAV	PC2_zscore	0.00478213910296783	0.628000562363136	0.394809337673082
BUB1	CD8T	Tcruzi	PC2_zscore	0.0026625288031756	0.670757657384186	0.234931399605469
BUB1	monocyte	NI	PC2_zscore	0.0233503188092398	0.396006607707878	0.613892004414161
BUB1	monocyte	LPS	PC2_zscore	0.0043913329526985	0.628438499988587	0.316634531748199
BUB1	monocyte	IAV	PC2_zscore	0.00816054408241068	0.489013425758772	0.385509600715456
BUB1	monocyte	Tcruzi	PC2_zscore	0.00425751892305842	0.642560563195354	0.358016090399651
BUB1	B	NI	PC2_zscore	0.00373903649502726	0.649381997850637	0.338111472101605
BUB1	B	LPS	PC2_zscore	0.00238102112855545	0.677160565669133	0.217251472206261
BUB1	B	IAV	PC2_zscore	0.00244582262039178	0.675789923845602	0.224900259336087
BUB1	B	Tcruzi	PC2_zscore	0.00445348129654885	0.636194855585672	0.384647393028859
BUB1	CD4T	NI	PC2_zscore	0.00465161999717048	0.632978533185909	0.394968322786403
BUB1	CD4T	LPS	PC2_zscore	0.00374439974631685	0.649265198817335	0.336829891820685
BUB1	CD4T	IAV	PC2_zscore	0.00428206962959987	0.637177677209545	0.388056720387315
BUB1	CD4T	Tcruzi	PC2_zscore	0.00357952709682968	0.65302121565226	0.319965966979185
BCL2L11	NK	NI	PC2_zscore	-0.0169087091010017	0.409414029147652	-0.697220501994118
BCL2L11	NK	LPS	PC2_zscore	-0.0278219720919065	0.339073210344921	-0.892237039785583
BCL2L11	NK	IAV	PC2_zscore	-0.0244737486448225	0.362331977799578	-0.806471372042801
BCL2L11	NK	Tcruzi	PC2_zscore	-0.00993492323822085	0.489232863772269	-0.474183173635919
BCL2L11	CD8T	NI	PC2_zscore	-0.0191942112673293	0.36436098628459	-0.846369733184291
BCL2L11	CD8T	LPS	PC2_zscore	-0.0174575726194122	0.383217909673159	-0.784289623655664
BCL2L11	CD8T	IAV	PC2_zscore	-0.00826793426912193	0.501577834925615	-0.427019251909614
BCL2L11	CD8T	Tcruzi	PC2_zscore	0.000414830419871065	0.648038262431671	0.0265891141268133
BCL2L11	monocyte	NI	PC2_zscore	0.0151683206871039	0.422470513424834	0.656552544277456
BCL2L11	monocyte	LPS	PC2_zscore	0.0306828572010011	0.246412720218639	1.04734160758216
BCL2L11	monocyte	IAV	PC2_zscore	0.00930218627025275	0.498387970891591	0.382230879789755
BCL2L11	monocyte	Tcruzi	PC2_zscore	-0.00530439068296836	0.5328484721997	-0.310710441909091
BCL2L11	B	NI	PC2_zscore	-0.000776791132848427	0.620504667691617	-0.0551833951461841
BCL2L11	B	LPS	PC2_zscore	-0.00442602158064704	0.539278963421819	-0.312519538831809
BCL2L11	B	IAV	PC2_zscore	0.0153739121880942	0.427080465786803	0.691156331440029
BCL2L11	B	Tcruzi	PC2_zscore	0.00503536451055414	0.557862529259594	0.317584701235134
BCL2L11	CD4T	NI	PC2_zscore	0.00130127221136454	0.622832944942237	0.101456416477784
BCL2L11	CD4T	LPS	PC2_zscore	0.000176670491401007	0.648390647426903	0.0152603158561692
BCL2L11	CD4T	IAV	PC2_zscore	-0.00790271101143724	0.466456623082999	-0.545981393738037
BCL2L11	CD4T	Tcruzi	PC2_zscore	-0.0042020159695641	0.538467842205388	-0.322202350808823
ANAPC1	NK	NI	PC2_zscore	0.0077760519602463	0.413024204011623	0.816255708794574
ANAPC1	NK	LPS	PC2_zscore	0.0064577086829151	0.437352591051777	0.714216480038851
ANAPC1	NK	IAV	PC2_zscore	0.00541021458570729	0.453142377804522	0.539957754552906
ANAPC1	NK	Tcruzi	PC2_zscore	0.00777274137019263	0.414136192263465	0.808914185433677
ANAPC1	CD8T	NI	PC2_zscore	0.00722755882909235	0.416695763103272	0.835887900895217
ANAPC1	CD8T	LPS	PC2_zscore	0.00593227794267464	0.449125352616865	0.704061544666202
ANAPC1	CD8T	IAV	PC2_zscore	0.00632371035389014	0.436814254230424	0.749031648133154
ANAPC1	CD8T	Tcruzi	PC2_zscore	0.0079813465221684	0.405874932016361	0.851686505034446
ANAPC1	monocyte	NI	PC2_zscore	0.0105390967442313	0.346844769651235	0.839626365761422
ANAPC1	monocyte	LPS	PC2_zscore	0.017591667348678	0.23940114795021	0.880620487860032
ANAPC1	monocyte	IAV	PC2_zscore	0.00575044128204378	0.386298133534951	0.3840867357575
ANAPC1	monocyte	Tcruzi	PC2_zscore	0.00701786705501172	0.42496789593523	0.794033482526789
ANAPC1	B	NI	PC2_zscore	0.00620706142372133	0.438891804443073	0.765489184847932
ANAPC1	B	LPS	PC2_zscore	0.00485280678973566	0.482080061613061	0.578115259321099
ANAPC1	B	IAV	PC2_zscore	0.00696761525984622	0.421406322256868	0.82041451638624
ANAPC1	B	Tcruzi	PC2_zscore	0.00695753950828847	0.421769901724266	0.819057437124202
ANAPC1	CD4T	NI	PC2_zscore	0.0058368968270485	0.443571414949119	0.770386370287091
ANAPC1	CD4T	LPS	PC2_zscore	0.00682240079333048	0.413156328751289	0.882943780861491
ANAPC1	CD4T	IAV	PC2_zscore	0.00614317238344964	0.432836123439716	0.811308163968513
ANAPC1	CD4T	Tcruzi	PC2_zscore	0.00723153339931624	0.408491516009078	0.887840047341137
TMEM87B	NK	NI	PC2_zscore	0.00624408552509467	0.480626796778299	0.717330419410024
TMEM87B	NK	LPS	PC2_zscore	0.00607678971063905	0.484255371816208	0.664894190163873
TMEM87B	NK	IAV	PC2_zscore	0.00684331750384827	0.466910662507554	0.739784150052489
TMEM87B	NK	Tcruzi	PC2_zscore	0.00755811462489834	0.455801535433516	0.795601084527075
TMEM87B	CD8T	NI	PC2_zscore	0.00711832006181578	0.455771908808835	0.821957140165702
TMEM87B	CD8T	LPS	PC2_zscore	0.0077532177869207	0.449103516546363	0.826008402003394
TMEM87B	CD8T	IAV	PC2_zscore	0.00530994642583878	0.503068036410502	0.623731645473928
TMEM87B	CD8T	Tcruzi	PC2_zscore	0.0068652936976606	0.461007122897098	0.80508438046756
TMEM87B	monocyte	NI	PC2_zscore	0.0204928181323835	0.216355888098306	0.984921021652011
TMEM87B	monocyte	LPS	PC2_zscore	0.0086229098795418	0.439064915644329	0.803965806467053
TMEM87B	monocyte	IAV	PC2_zscore	0.0158565360393167	0.275760265947002	0.895028558154626
TMEM87B	monocyte	Tcruzi	PC2_zscore	0.00759776756586728	0.453849788438885	0.805279645187799
TMEM87B	B	NI	PC2_zscore	0.00610954714243091	0.478778728341196	0.745213124458937
TMEM87B	B	LPS	PC2_zscore	0.00660598357013757	0.465129808871931	0.794943632293188
TMEM87B	B	IAV	PC2_zscore	0.00605077954663833	0.480155538208464	0.740486722209091
TMEM87B	B	Tcruzi	PC2_zscore	0.00554783653663383	0.496535799704386	0.67354524868255
TMEM87B	CD4T	NI	PC2_zscore	0.00719374322570764	0.447446514944388	0.863969943270681
TMEM87B	CD4T	LPS	PC2_zscore	0.00732443624713725	0.445652459284712	0.869003479962811
TMEM87B	CD4T	IAV	PC2_zscore	0.00764108220731613	0.442922510494064	0.871426001965193
TMEM87B	CD4T	Tcruzi	PC2_zscore	0.00541139845704383	0.497031718083659	0.689708609084365
ZC3H8	NK	NI	PC2_zscore	0.02082225895897	0.01724625368127	2.40681507968168
ZC3H8	NK	LPS	PC2_zscore	0.0211401439401159	0.0166565516200614	2.35411563536639
ZC3H8	NK	IAV	PC2_zscore	0.0204961855331452	0.0186391255512764	2.43323421768893
ZC3H8	NK	Tcruzi	PC2_zscore	0.0191759108484541	0.0294685363039159	2.35146083419944
ZC3H8	CD8T	NI	PC2_zscore	0.0193799692417691	0.0234890314887362	2.49345095590641
ZC3H8	CD8T	LPS	PC2_zscore	0.0198819408968702	0.0210916508804501	2.48546258109822
ZC3H8	CD8T	IAV	PC2_zscore	0.0190147833924676	0.0289436173729275	2.36706637328994
ZC3H8	CD8T	Tcruzi	PC2_zscore	0.0198023964460861	0.0201766820235275	2.5338809382939
ZC3H8	monocyte	NI	PC2_zscore	0.0219305486485944	0.00727670295288974	2.32228032578063
ZC3H8	monocyte	LPS	PC2_zscore	0.0206195063345831	0.0183131545642507	2.41923163820135
ZC3H8	monocyte	IAV	PC2_zscore	0.0217973341868428	0.0132863947502712	2.18779639129108
ZC3H8	monocyte	Tcruzi	PC2_zscore	0.0196711635709879	0.0224365815405163	2.48297763682796
ZC3H8	B	NI	PC2_zscore	0.0202699009008524	0.0172633438556475	2.54221336031153
ZC3H8	B	LPS	PC2_zscore	0.0184481255206038	0.0344720775456214	2.29377417177545
ZC3H8	B	IAV	PC2_zscore	0.0188911253521603	0.0283100488231589	2.39978724460295
ZC3H8	B	Tcruzi	PC2_zscore	0.0185230044839291	0.0340342754456545	2.29934827347527
ZC3H8	CD4T	NI	PC2_zscore	0.0187022384968878	0.0236864303222161	2.50637445353447
ZC3H8	CD4T	LPS	PC2_zscore	0.0192220384675108	0.018531691738022	2.67159907497267
ZC3H8	CD4T	IAV	PC2_zscore	0.0188552772907251	0.0226416578435176	2.54208382609539
ZC3H8	CD4T	Tcruzi	PC2_zscore	0.0182361433102478	0.0324304463756425	2.31753831584052
ZC3H6	NK	NI	PC2_zscore	3.39726992110337e-05	0.955523175344946	0.0158141197530038
ZC3H6	NK	LPS	PC2_zscore	-0.000154292819373599	0.959210024332247	-0.0535223845962448
ZC3H6	NK	IAV	PC2_zscore	-0.000939954846413498	0.937407406948997	-0.149760390925332
ZC3H6	NK	Tcruzi	PC2_zscore	3.93457594873625e-05	0.955326068326848	0.0180704440514327
ZC3H6	CD8T	NI	PC2_zscore	0.00014443190926208	0.951511020485531	0.0741464349885304
ZC3H6	CD8T	LPS	PC2_zscore	4.26707573027584e-06	0.956675064792204	0.00205715425687719
ZC3H6	CD8T	IAV	PC2_zscore	9.84355006734057e-05	0.952717646731469	0.044910006409029
ZC3H6	CD8T	Tcruzi	PC2_zscore	9.37446274316017e-05	0.953522501006422	0.0486622340028586
ZC3H6	monocyte	NI	PC2_zscore	0.000293905747524889	0.941586926301324	0.0829670135604091
ZC3H6	monocyte	LPS	PC2_zscore	0.000122350112457847	0.948185826532894	0.0405550394483923
ZC3H6	monocyte	IAV	PC2_zscore	-0.0433083734657907	0.11465176730537	-1.56600988248652
ZC3H6	monocyte	Tcruzi	PC2_zscore	-8.68834858416919e-05	0.95899602336831	-0.0349544783255407
ZC3H6	B	NI	PC2_zscore	0.000185085771039188	0.950297075370936	0.0873383295654279
ZC3H6	B	LPS	PC2_zscore	0.000179236841414454	0.950455654822947	0.0856633772542294
ZC3H6	B	IAV	PC2_zscore	-6.2456552163951e-05	0.95881422208275	-0.0273993935138805
ZC3H6	B	Tcruzi	PC2_zscore	-1.88803206842402e-05	0.95743229908816	-0.00870489827415654
ZC3H6	CD4T	NI	PC2_zscore	0.000113315608174741	0.952527560269321	0.0641842427546271
ZC3H6	CD4T	LPS	PC2_zscore	0.000114658088121611	0.952434827290666	0.0653663075788743
ZC3H6	CD4T	IAV	PC2_zscore	1.04163656286047e-05	0.957260694059352	0.00566711575764822
ZC3H6	CD4T	Tcruzi	PC2_zscore	0.000147124213776349	0.951103582263285	0.079820964959378
RGPD8	NK	NI	PC2_zscore	-0.0417074036391927	0.0227011270338929	-2.2345559052513
RGPD8	NK	LPS	PC2_zscore	-0.0447264273750462	0.0183209886097417	-2.21118355237108
RGPD8	NK	IAV	PC2_zscore	-0.0393059944364691	0.0318298739974439	-2.13753347994224
RGPD8	NK	Tcruzi	PC2_zscore	-0.0365668185867853	0.0495283338331329	-1.89723764858127
RGPD8	CD8T	NI	PC2_zscore	-0.0391112836751262	0.028394974143707	-2.18590047289153
RGPD8	CD8T	LPS	PC2_zscore	-0.039683630986485	0.0277682442180364	-2.19271851129205
RGPD8	CD8T	IAV	PC2_zscore	-0.0359062785083048	0.0533860579982907	-1.83068362617989
RGPD8	CD8T	Tcruzi	PC2_zscore	-0.0403243380812782	0.0244989244408944	-2.22067106404324
RGPD8	monocyte	NI	PC2_zscore	-0.0409027621574961	0.0215780669263828	-2.32683409274982
RGPD8	monocyte	LPS	PC2_zscore	-0.0419534129545519	0.0214256294307239	-2.30879894662657
RGPD8	monocyte	IAV	PC2_zscore	-0.0482039101150175	0.00571764233432936	-2.15792245236778
RGPD8	monocyte	Tcruzi	PC2_zscore	-0.042602435587249	0.0196270391286756	-2.29813160803165
RGPD8	B	NI	PC2_zscore	-0.0360780958410312	0.0521345119957366	-1.84410348127671
RGPD8	B	LPS	PC2_zscore	-0.0370405517745334	0.0433255476081198	-1.94001791841506
RGPD8	B	IAV	PC2_zscore	-0.0389430614267823	0.032165810430464	-2.06269859185889
RGPD8	B	Tcruzi	PC2_zscore	-0.0370679074709473	0.0439778746040241	-1.9316968085246
RGPD8	CD4T	NI	PC2_zscore	-0.0377037329253438	0.0302638981173101	-2.1325799595662
RGPD8	CD4T	LPS	PC2_zscore	-0.0368015761395915	0.0358276464574148	-2.05430972438408
RGPD8	CD4T	IAV	PC2_zscore	-0.0434799433456322	0.0174831558919424	-2.33643014280947
RGPD8	CD4T	Tcruzi	PC2_zscore	-0.038157217758999	0.0288167680776416	-2.16546920573816
TTL	NK	NI	PC2_zscore	-0.00159145222096214	0.654482376011853	-0.272310349278102
TTL	NK	LPS	PC2_zscore	-0.00220727665182585	0.636196213652817	-0.293511729870435
TTL	NK	IAV	PC2_zscore	-0.00128867682752738	0.646315678259616	-0.177639594245512
TTL	NK	Tcruzi	PC2_zscore	-0.00022619701298663	0.684840362578071	-0.0263575085713208
TTL	CD8T	NI	PC2_zscore	-0.00137088759303477	0.661009115822333	-0.247937594693465
TTL	CD8T	LPS	PC2_zscore	-0.000456904728421088	0.684262817476181	-0.0685511448846712
TTL	CD8T	IAV	PC2_zscore	-0.00166729415003525	0.647422166070497	-0.252376583764634
TTL	CD8T	Tcruzi	PC2_zscore	-0.00178946610671647	0.647858054102152	-0.313390541311908
TTL	monocyte	NI	PC2_zscore	-0.00108700524492108	0.64754451951502	-0.18903300676672
TTL	monocyte	LPS	PC2_zscore	-0.000894396798288319	0.658535530288143	-0.152557317687149
TTL	monocyte	IAV	PC2_zscore	-0.00209727458387636	0.49849379961029	-0.222845372625343
TTL	monocyte	Tcruzi	PC2_zscore	-0.00119557240848989	0.667003027985654	-0.230107584267917
TTL	B	NI	PC2_zscore	-0.00107801335171925	0.670880261849187	-0.194922230187396
TTL	B	LPS	PC2_zscore	-0.000907932892176873	0.676621725287682	-0.161503569467508
TTL	B	IAV	PC2_zscore	-0.00120833170028093	0.666416193395778	-0.219714830616268
TTL	B	Tcruzi	PC2_zscore	-0.002060080893371	0.640037050977447	-0.345812704197291
TTL	CD4T	NI	PC2_zscore	-0.00174782981688603	0.64679439547489	-0.326183539796428
TTL	CD4T	LPS	PC2_zscore	-0.00161596145105047	0.651634579357284	-0.303727366528422
TTL	CD4T	IAV	PC2_zscore	-0.00216244563176671	0.635372937586802	-0.36875903226503
TTL	CD4T	Tcruzi	PC2_zscore	-0.00168102283027152	0.649612687493523	-0.312232857553029
POLR1B	NK	NI	PC2_zscore	0.0102564375313917	0.323397854591673	0.982939146334359
POLR1B	NK	LPS	PC2_zscore	0.00902230734243816	0.344820475769369	0.821428312510804
POLR1B	NK	IAV	PC2_zscore	0.00951946565458972	0.333338573507777	0.89497796571836
POLR1B	NK	Tcruzi	PC2_zscore	0.00961829507522229	0.335416828423789	0.93671768273206
POLR1B	CD8T	NI	PC2_zscore	0.0100271955075678	0.32462261479101	0.992767837517408
POLR1B	CD8T	LPS	PC2_zscore	0.00895436239698027	0.34925486277119	0.876025600902219
POLR1B	CD8T	IAV	PC2_zscore	0.00805832506651524	0.364878599666626	0.699081734685308
POLR1B	CD8T	Tcruzi	PC2_zscore	0.0102529276054477	0.320706073598219	1.00363635787059
POLR1B	monocyte	NI	PC2_zscore	0.00982011517179139	0.319868532194367	0.933321922136714
POLR1B	monocyte	LPS	PC2_zscore	0.0105299571460435	0.312548744495761	0.968067128953586
POLR1B	monocyte	IAV	PC2_zscore	0.0176611512116852	0.127751778601375	1.02452232819964
POLR1B	monocyte	Tcruzi	PC2_zscore	0.00987559279890812	0.328665739577375	0.974551487719984
POLR1B	B	NI	PC2_zscore	0.00921481022168871	0.34067046314405	0.934575031850467
POLR1B	B	LPS	PC2_zscore	0.0100862266252855	0.321277377890116	1.00815547681595
POLR1B	B	IAV	PC2_zscore	0.0101254864535007	0.321369446139281	1.00372350790503
POLR1B	B	Tcruzi	PC2_zscore	0.00936511204439836	0.336932906596277	0.949658327843829
POLR1B	CD4T	NI	PC2_zscore	0.0095253931831984	0.330663446075717	0.981901960407122
POLR1B	CD4T	LPS	PC2_zscore	0.00997668049974159	0.319113202732258	1.03177814110731
POLR1B	CD4T	IAV	PC2_zscore	0.00966893847955552	0.327176048444618	0.996881306699686
POLR1B	CD4T	Tcruzi	PC2_zscore	0.00972863448689561	0.326098636589438	1.00014258352392
CHCHD5	NK	NI	PC2_zscore	-0.00118729197919839	0.731975187690515	-0.263291477458823
CHCHD5	NK	LPS	PC2_zscore	-0.00112982454408869	0.730660425143883	-0.233892813433305
CHCHD5	NK	IAV	PC2_zscore	-0.000900957686891698	0.726912495699964	-0.163662723782643
CHCHD5	NK	Tcruzi	PC2_zscore	-0.00119097566067703	0.732286547102415	-0.26201481947384
CHCHD5	CD8T	NI	PC2_zscore	-0.00133009189824817	0.726091726142749	-0.300813639898565
CHCHD5	CD8T	LPS	PC2_zscore	-0.00103555186125638	0.735745955177854	-0.243985813422525
CHCHD5	CD8T	IAV	PC2_zscore	-0.000781267016100729	0.739673812790879	-0.165946849291794
CHCHD5	CD8T	Tcruzi	PC2_zscore	-0.00110951362388459	0.733312933300955	-0.265980356998149
CHCHD5	monocyte	NI	PC2_zscore	-0.00138890940987326	0.700178877434464	-0.277547206174107
CHCHD5	monocyte	LPS	PC2_zscore	-0.00115138829515756	0.714716773008033	-0.237434087713621
CHCHD5	monocyte	IAV	PC2_zscore	-0.00802176119957617	0.359062352125069	-0.624230863384117
CHCHD5	monocyte	Tcruzi	PC2_zscore	-0.0012175323226317	0.72939905925484	-0.286434966264362
CHCHD5	B	NI	PC2_zscore	-0.00128566968318204	0.727364571432442	-0.295274156080765
CHCHD5	B	LPS	PC2_zscore	-0.000720041251783469	0.7481651174605	-0.177690224144858
CHCHD5	B	IAV	PC2_zscore	-0.000929822515481868	0.739990513269658	-0.227459876365411
CHCHD5	B	Tcruzi	PC2_zscore	-0.000547863471775854	0.754567617783127	-0.129489952128805
CHCHD5	CD4T	NI	PC2_zscore	-0.00150121023882252	0.718734602655581	-0.334927917949656
CHCHD5	CD4T	LPS	PC2_zscore	-0.000236197500691627	0.768366521864446	-0.0539563602037641
CHCHD5	CD4T	IAV	PC2_zscore	-0.000778732639366889	0.745912415457268	-0.204934219220137
CHCHD5	CD4T	Tcruzi	PC2_zscore	-0.000987120684422047	0.736600887173312	-0.255851819171587
SLC20A1	NK	NI	PC2_zscore	-0.00309660129556007	0.593762290263061	-0.494604918356587
SLC20A1	NK	LPS	PC2_zscore	-0.00374021728926899	0.577070699920771	-0.518710461121594
SLC20A1	NK	IAV	PC2_zscore	-0.00468406198578342	0.54730370360814	-0.522349192963398
SLC20A1	NK	Tcruzi	PC2_zscore	-0.00339875075476551	0.587182507508614	-0.513427083550764
SLC20A1	CD8T	NI	PC2_zscore	-0.00355543282699319	0.580661449713939	-0.545038662291766
SLC20A1	CD8T	LPS	PC2_zscore	-0.00274399737925313	0.60304228758678	-0.45721336150132
SLC20A1	CD8T	IAV	PC2_zscore	-0.0025442108962296	0.605757950282373	-0.404556625750199
SLC20A1	CD8T	Tcruzi	PC2_zscore	-0.0038049282873519	0.576162646018694	-0.552559505365429
SLC20A1	monocyte	NI	PC2_zscore	-0.00343372269965623	0.562408395241952	-0.494431422898267
SLC20A1	monocyte	LPS	PC2_zscore	-0.000959666384384393	0.612585022612258	-0.104872055199584
SLC20A1	monocyte	IAV	PC2_zscore	-0.00756959566937352	0.356730065048483	-0.553929599089485
SLC20A1	monocyte	Tcruzi	PC2_zscore	-0.00300841684361768	0.594833509404631	-0.499664860503705
SLC20A1	B	NI	PC2_zscore	-0.00250192920468581	0.611206715616843	-0.426441637442572
SLC20A1	B	LPS	PC2_zscore	-0.00205160598455095	0.627008766278607	-0.342988020656752
SLC20A1	B	IAV	PC2_zscore	-0.0021118190932945	0.6247831650194	-0.352405073260839
SLC20A1	B	Tcruzi	PC2_zscore	-0.00226840971778761	0.619374317404833	-0.383168160642235
SLC20A1	CD4T	NI	PC2_zscore	-0.00358785887748177	0.575462169479867	-0.574236378814216
SLC20A1	CD4T	LPS	PC2_zscore	-0.00271484042252656	0.59988745691449	-0.501314053795983
SLC20A1	CD4T	IAV	PC2_zscore	-0.00237229247544927	0.614836010666692	-0.430176404017728
SLC20A1	CD4T	Tcruzi	PC2_zscore	-0.00273474541690451	0.60017565368185	-0.496137540722311
IL1B	NK	NI	PC2_zscore	-5.94979510654422e-05	0.973103706756497	-0.0266824354006946
IL1B	NK	LPS	PC2_zscore	-0.000212474827892088	0.968693745498345	-0.0835723979495862
IL1B	NK	IAV	PC2_zscore	-0.000173643311209314	0.969163627712468	-0.0612689252513981
IL1B	NK	Tcruzi	PC2_zscore	-0.000131552777365631	0.971333208470095	-0.0565971118213582
IL1B	CD8T	NI	PC2_zscore	-7.92603653543263e-05	0.972604168252318	-0.0369650208341011
IL1B	CD8T	LPS	PC2_zscore	-0.000101848213062227	0.971690177924659	-0.050719030449309
IL1B	CD8T	IAV	PC2_zscore	-4.33955050036022e-05	0.972806599043211	-0.0184890386628443
IL1B	CD8T	Tcruzi	PC2_zscore	-9.37293896140556e-05	0.972130699994688	-0.044828361638991
IL1B	monocyte	NI	PC2_zscore	-0.171636794625933	0.0994649638881863	-1.83964118938957
IL1B	monocyte	LPS	PC2_zscore	-0.00016067862931504	0.96785496860715	-0.0467091577553118
IL1B	monocyte	IAV	PC2_zscore	0.00126409133563743	0.933206662900182	0.116334556005721
IL1B	monocyte	Tcruzi	PC2_zscore	-0.000132166697603644	0.971370158800023	-0.0562634255385069
IL1B	B	NI	PC2_zscore	7.23359927053682e-06	0.975039116620936	0.00340563584381192
IL1B	B	LPS	PC2_zscore	-8.60310665305873e-05	0.972118054041867	-0.0452810210714405
IL1B	B	IAV	PC2_zscore	-8.08300814283733e-05	0.972486124634174	-0.0391018835949899
IL1B	B	Tcruzi	PC2_zscore	-1.44089000542654e-05	0.974442437556188	-0.00701722319916781
IL1B	CD4T	NI	PC2_zscore	-2.99277028125164e-05	0.973994331170735	-0.0148486145192215
IL1B	CD4T	LPS	PC2_zscore	-6.441088668666e-05	0.972612310703532	-0.038790442307362
IL1B	CD4T	IAV	PC2_zscore	-5.07927197271427e-05	0.973366441701948	-0.0254197823598501
IL1B	CD4T	Tcruzi	PC2_zscore	3.78552646400502e-06	0.975140430566029	0.00192389252382207
IL1RN	NK	NI	PC2_zscore	-0.00318332202297383	0.544626743170698	-0.154239234342008
IL1RN	NK	LPS	PC2_zscore	-0.0101974634512467	0.453151486211136	-0.562875303527804
IL1RN	NK	IAV	PC2_zscore	-0.00871680538282981	0.467159917935649	-0.515211180809507
IL1RN	NK	Tcruzi	PC2_zscore	-0.00749906327957452	0.490434589805094	-0.407669665013393
IL1RN	CD8T	NI	PC2_zscore	-0.0145690017509021	0.41323830355257	-0.658810537524767
IL1RN	CD8T	LPS	PC2_zscore	-0.0125715075434379	0.425449583876229	-0.653824662493156
IL1RN	CD8T	IAV	PC2_zscore	-0.00902368441608919	0.464068806446208	-0.53830821116918
IL1RN	CD8T	Tcruzi	PC2_zscore	-0.00712245409345371	0.495438476328326	-0.425817080252537
IL1RN	monocyte	NI	PC2_zscore	-0.0190621396089055	0.354319205305601	-0.619279631009853
IL1RN	monocyte	LPS	PC2_zscore	-0.00111936987331082	0.546480115541714	-0.0449807611759435
IL1RN	monocyte	IAV	PC2_zscore	0.00317289869365279	0.501481797267989	0.100840280143908
IL1RN	monocyte	Tcruzi	PC2_zscore	-0.00728957124384462	0.493151693987836	-0.3938632285039
IL1RN	B	NI	PC2_zscore	0.000680444075383649	0.597338575469114	0.0284654884280489
IL1RN	B	LPS	PC2_zscore	-0.0128420952184203	0.424611640999747	-0.640368924098027
IL1RN	B	IAV	PC2_zscore	-0.0135599093601331	0.411539129071798	-0.685712185424548
IL1RN	B	Tcruzi	PC2_zscore	-0.00402914429368652	0.538839740161705	-0.212904582336757
IL1RN	CD4T	NI	PC2_zscore	-0.00835530002518442	0.477638230558863	-0.49296603322043
IL1RN	CD4T	LPS	PC2_zscore	-0.00667835461447947	0.499816140383954	-0.447786034493734
IL1RN	CD4T	IAV	PC2_zscore	-0.0123590597337631	0.40367755056931	-0.762705770104279
IL1RN	CD4T	Tcruzi	PC2_zscore	-0.00548040375612509	0.520921679828671	-0.324366226432557
PSD4	NK	NI	PC2_zscore	0.00479910002633824	0.470598288767564	0.260946286021637
PSD4	NK	LPS	PC2_zscore	0.0139020383354337	0.328661223779562	0.650882255362671
PSD4	NK	IAV	PC2_zscore	-0.0113220715076089	0.309055649976284	-0.623217543464327
PSD4	NK	Tcruzi	PC2_zscore	-0.00649866026448547	0.392781474675967	-0.366679695554137
PSD4	CD8T	NI	PC2_zscore	-0.0160478430903439	0.208269386787131	-0.985543352350462
PSD4	CD8T	LPS	PC2_zscore	0.00228991554320761	0.512431209247381	0.132359730413959
PSD4	CD8T	IAV	PC2_zscore	-0.0171303612988116	0.233930915505642	-0.867931514891776
PSD4	CD8T	Tcruzi	PC2_zscore	-0.0237278496689883	0.139994199248576	-1.29139432032488
PSD4	monocyte	NI	PC2_zscore	-0.000359030870197744	0.515702436641078	-0.0196876449720954
PSD4	monocyte	LPS	PC2_zscore	-0.0253648813333335	0.156750176715019	-1.16945238219591
PSD4	monocyte	IAV	PC2_zscore	0.015562132368159	0.302289771598421	0.615614723719709
PSD4	monocyte	Tcruzi	PC2_zscore	-0.0184722525454807	0.212517226463016	-0.953100245666807
PSD4	B	NI	PC2_zscore	-0.00520655618811005	0.412577758602608	-0.333755124970593
PSD4	B	LPS	PC2_zscore	-0.0187970621137056	0.17695755369947	-1.10872086325326
PSD4	B	IAV	PC2_zscore	-0.0226910907876419	0.161051360454789	-1.16258249890306
PSD4	B	Tcruzi	PC2_zscore	-0.0162652251407213	0.218738612583721	-0.93690130263815
PSD4	CD4T	NI	PC2_zscore	0.0125228123637685	0.286430912135541	0.746307572569412
PSD4	CD4T	LPS	PC2_zscore	-0.0309833594972574	0.108819747108259	-1.52288562143223
PSD4	CD4T	IAV	PC2_zscore	-0.0291688618783851	0.116922160581842	-1.43911419113467
PSD4	CD4T	Tcruzi	PC2_zscore	-0.00729164347161599	0.356379794408418	-0.499648122946474
PAX8	NK	NI	PC2_zscore	0.0980583566673332	0.000659228706353865	4.10894482435747
PAX8	NK	LPS	PC2_zscore	0.0988334532118379	0.000272848638954331	4.2264276868383
PAX8	NK	IAV	PC2_zscore	0.0982915935027953	0.000492965623981534	4.15005057941412
PAX8	NK	Tcruzi	PC2_zscore	0.0984972069608333	0.000452749034404858	4.16813265071775
PAX8	CD8T	NI	PC2_zscore	0.0982233036380066	0.00059675015179758	4.12602326965628
PAX8	CD8T	LPS	PC2_zscore	0.0991706138071673	0.000241352200260361	4.23729182419094
PAX8	CD8T	IAV	PC2_zscore	0.0970948566734662	0.00253594121446421	3.86676573751996
PAX8	CD8T	Tcruzi	PC2_zscore	0.098199300848006	0.000711096779706028	4.10536858418503
PAX8	monocyte	NI	PC2_zscore	0.100063589771165	2.40730221588793e-05	4.4363430849368
PAX8	monocyte	LPS	PC2_zscore	0.0986657857848426	0.000161860871037948	4.25079349364243
PAX8	monocyte	IAV	PC2_zscore	0.0992576643499733	6.7797390699255e-05	4.32089819589716
PAX8	monocyte	Tcruzi	PC2_zscore	0.100239862123617	4.09220580318552e-05	4.40242457410588
PAX8	B	NI	PC2_zscore	0.0987133206794277	0.000708640043902697	4.11944789724377
PAX8	B	LPS	PC2_zscore	0.0989918130069537	0.000508793240990622	4.16443294715259
PAX8	B	IAV	PC2_zscore	0.0981681756191712	0.00116440424519871	4.0469958343343
PAX8	B	Tcruzi	PC2_zscore	0.0975188490455472	0.00193029130355127	3.93737224842848
PAX8	CD4T	NI	PC2_zscore	0.0975328192178533	0.00162345014874424	3.96264400060151
PAX8	CD4T	LPS	PC2_zscore	0.0975914206853123	0.00118641752483546	4.00582361344391
PAX8	CD4T	IAV	PC2_zscore	0.0990393100946898	0.000359736392483149	4.19472371655067
PAX8	CD4T	Tcruzi	PC2_zscore	0.098930833652017	0.000433326509983484	4.17820540049909
RABL2A	NK	NI	PC2_zscore	0.0199631770677141	0.166580091143865	1.28780160029809
RABL2A	NK	LPS	PC2_zscore	0.0184355134229338	0.186322656862772	1.16911599026199
RABL2A	NK	IAV	PC2_zscore	0.0193004841064377	0.172922993462608	1.24369010296586
RABL2A	NK	Tcruzi	PC2_zscore	0.0187394408332339	0.18257756472753	1.21065999102418
RABL2A	CD8T	NI	PC2_zscore	0.0176400154566732	0.200149188848031	1.12775598180987
RABL2A	CD8T	LPS	PC2_zscore	0.0195626369487587	0.169791053785252	1.27989717523556
RABL2A	CD8T	IAV	PC2_zscore	0.0185068488394006	0.184256774294764	1.19846506881648
RABL2A	CD8T	Tcruzi	PC2_zscore	0.0194242336078511	0.170632239356191	1.27614008905902
RABL2A	monocyte	NI	PC2_zscore	0.0213376066727281	0.138869717942946	1.35339811975524
RABL2A	monocyte	LPS	PC2_zscore	0.0215125937955432	0.144336075120904	1.34709868093586
RABL2A	monocyte	IAV	PC2_zscore	0.0177374095742503	0.154885977394368	0.866906388057787
RABL2A	monocyte	Tcruzi	PC2_zscore	0.0196906288699355	0.168455283810919	1.28842257900929
RABL2A	B	NI	PC2_zscore	0.0193252854561512	0.172429765126026	1.25998244803468
RABL2A	B	LPS	PC2_zscore	0.0195628542993489	0.169036364949416	1.2738088048175
RABL2A	B	IAV	PC2_zscore	0.0188360275293888	0.179830840968165	1.22791760323117
RABL2A	B	Tcruzi	PC2_zscore	0.0200980888448427	0.164334253842491	1.2791080638669
RABL2A	CD4T	NI	PC2_zscore	0.0202057364346632	0.157100271683187	1.34779641556567
RABL2A	CD4T	LPS	PC2_zscore	0.0181161829373448	0.187436359555768	1.2080596124025
RABL2A	CD4T	IAV	PC2_zscore	0.0198383636222443	0.161648325499478	1.33045192851192
RABL2A	CD4T	Tcruzi	PC2_zscore	0.0192764693307641	0.16880218999614	1.29514652149431
SLC35F5	NK	NI	PC2_zscore	-0.00357928024985416	0.613362414281446	-0.36766215469681
SLC35F5	NK	LPS	PC2_zscore	0.0154378415909692	0.406518924701449	0.658449083180407
SLC35F5	NK	IAV	PC2_zscore	-0.000810491610415585	0.683056995528539	-0.0903811126816309
SLC35F5	NK	Tcruzi	PC2_zscore	0.000619913094505191	0.694637144753173	0.0719512019839751
SLC35F5	CD8T	NI	PC2_zscore	-0.00163008071337985	0.659782368798994	-0.207800603483277
SLC35F5	CD8T	LPS	PC2_zscore	0.00367357284829072	0.60454527413429	0.387113055277104
SLC35F5	CD8T	IAV	PC2_zscore	0.00188950276955646	0.652588338075656	0.21444076213131
SLC35F5	CD8T	Tcruzi	PC2_zscore	-0.000729011505925069	0.690284654655004	-0.0943191171506854
SLC35F5	monocyte	NI	PC2_zscore	-0.000908123035327242	0.667457325576717	-0.123835557960255
SLC35F5	monocyte	LPS	PC2_zscore	-0.00338341756340513	0.58562501923732	-0.392647020504373
SLC35F5	monocyte	IAV	PC2_zscore	0.000854455991602256	0.609109573233855	0.0885856220583291
SLC35F5	monocyte	Tcruzi	PC2_zscore	-0.00126537175477513	0.670291827806001	-0.170617666994005
SLC35F5	B	NI	PC2_zscore	0.00479698055608435	0.568784656584306	0.499496361391407
SLC35F5	B	LPS	PC2_zscore	0.00255335185069565	0.624253513130877	0.324257415604382
SLC35F5	B	IAV	PC2_zscore	-0.000919550742823005	0.682318039813785	-0.123219762500614
SLC35F5	B	Tcruzi	PC2_zscore	-0.00483504486945169	0.574615647245954	-0.488419565742616
SLC35F5	CD4T	NI	PC2_zscore	0.00199800539994867	0.633978346735089	0.288535625045383
SLC35F5	CD4T	LPS	PC2_zscore	-0.00397399119735773	0.574938629295516	-0.488151984335211
SLC35F5	CD4T	IAV	PC2_zscore	-0.000858847364888049	0.679911966137349	-0.129932740923948
SLC35F5	CD4T	Tcruzi	PC2_zscore	0.00323760497636565	0.597317044574019	0.4119968868754
ACTR3	NK	NI	PC2_zscore	-0.0121415023671707	0.0522802715042561	-1.6944342102879
ACTR3	NK	LPS	PC2_zscore	-0.0107301291079692	0.0760853415323005	-1.54924959331591
ACTR3	NK	IAV	PC2_zscore	-0.00673678742375332	0.207118125767384	-0.835213911321707
ACTR3	NK	Tcruzi	PC2_zscore	-0.0127520497947633	0.0475918711003838	-1.69256785631726
ACTR3	CD8T	NI	PC2_zscore	-0.0140868331240039	0.027779173645591	-1.92093197184732
ACTR3	CD8T	LPS	PC2_zscore	-0.00938601709954393	0.104053402477138	-1.39170129433218
ACTR3	CD8T	IAV	PC2_zscore	-0.00423325152659474	0.31503364628361	-0.436811373359783
ACTR3	CD8T	Tcruzi	PC2_zscore	-0.0106952046693204	0.0665660922119401	-1.66472302338243
ACTR3	monocyte	NI	PC2_zscore	-0.0164181114155648	0.00746060114933944	-2.01945895504777
ACTR3	monocyte	LPS	PC2_zscore	-0.0132864158821918	0.0283820162010816	-1.9957654452835
ACTR3	monocyte	IAV	PC2_zscore	-0.0106454033730278	0.0631830652085226	-1.69034627047431
ACTR3	monocyte	Tcruzi	PC2_zscore	-0.00976592280742193	0.0815780438418529	-1.58104394182363
ACTR3	B	NI	PC2_zscore	-0.0099537896392641	0.0886255402984417	-1.48954112704429
ACTR3	B	LPS	PC2_zscore	-0.0049949058279355	0.285406981288962	-0.56766351199263
ACTR3	B	IAV	PC2_zscore	-0.00910793815513533	0.114604210222853	-1.31981794129975
ACTR3	B	Tcruzi	PC2_zscore	-0.00693358428292618	0.197814448328959	-0.891141882913009
ACTR3	CD4T	NI	PC2_zscore	-0.0150358168577889	0.0238145200299656	-1.9457358177716
ACTR3	CD4T	LPS	PC2_zscore	-0.00499761381181625	0.288710934023898	-0.59514087300773
ACTR3	CD4T	IAV	PC2_zscore	-0.00935511825109759	0.0924021151710782	-1.50432166457173
ACTR3	CD4T	Tcruzi	PC2_zscore	-0.0134340705437762	0.0299158696643539	-1.9469345422244
DDX18	NK	NI	PC2_zscore	0.000403350069006766	0.805203484670706	0.104928858643847
DDX18	NK	LPS	PC2_zscore	-0.000700334039425813	0.814636680550029	-0.10030346298396
DDX18	NK	IAV	PC2_zscore	0.000954910331423798	0.77991824273157	0.256369281787161
DDX18	NK	Tcruzi	PC2_zscore	0.00120365068643996	0.775181906077769	0.327311859504973
DDX18	CD8T	NI	PC2_zscore	0.00113520875318832	0.774485252076256	0.356819843419779
DDX18	CD8T	LPS	PC2_zscore	0.00158098556846109	0.761213714147206	0.387997740785029
DDX18	CD8T	IAV	PC2_zscore	0.00139972574857783	0.765611827106626	0.350986634756785
DDX18	CD8T	Tcruzi	PC2_zscore	0.00105914048711698	0.778059465231557	0.337684345055867
DDX18	monocyte	NI	PC2_zscore	0.000203684666692852	0.79876846046199	0.0466871649164945
DDX18	monocyte	LPS	PC2_zscore	0.00156238247282464	0.750472765832644	0.358942716650237
DDX18	monocyte	IAV	PC2_zscore	-0.015504805449316	0.325564920912153	-0.899763502750106
DDX18	monocyte	Tcruzi	PC2_zscore	0.000790278373290536	0.790816784372863	0.239765420686073
DDX18	B	NI	PC2_zscore	0.000807969858845584	0.790097891397882	0.261111142293104
DDX18	B	LPS	PC2_zscore	0.0009911633416011	0.781214191620014	0.319902258520761
DDX18	B	IAV	PC2_zscore	0.0010489416370059	0.779103595382015	0.326314270690844
DDX18	B	Tcruzi	PC2_zscore	0.000658630376504448	0.797095008682235	0.204108846492435
DDX18	CD4T	NI	PC2_zscore	0.000753847944570303	0.793993538986472	0.277270879601427
DDX18	CD4T	LPS	PC2_zscore	0.00173511737944505	0.755408217130949	0.422834604244658
DDX18	CD4T	IAV	PC2_zscore	0.00139671550494509	0.760114913010377	0.424753242328691
DDX18	CD4T	Tcruzi	PC2_zscore	0.000691607091514586	0.797985164779153	0.248269663119912
CCDC93	NK	NI	PC2_zscore	-0.000319367799412507	0.814353849521762	-0.0897554356333084
CCDC93	NK	LPS	PC2_zscore	-0.00680139314903718	0.680007086551838	-0.380664381416951
CCDC93	NK	IAV	PC2_zscore	-0.00020962090897364	0.804072946944038	-0.0436885422350329
CCDC93	NK	Tcruzi	PC2_zscore	-0.000253943694514321	0.81678057044037	-0.0713073011588425
CCDC93	CD8T	NI	PC2_zscore	-2.08476710072852e-05	0.825751372351379	-0.00609434709050522
CCDC93	CD8T	LPS	PC2_zscore	-0.000192174569335812	0.818325214966055	-0.0559255038913353
CCDC93	CD8T	IAV	PC2_zscore	0.0010902168595689	0.815689723857408	0.142273364540924
CCDC93	CD8T	Tcruzi	PC2_zscore	-8.29534171750331e-05	0.823334893095613	-0.0245626834241012
CCDC93	monocyte	NI	PC2_zscore	-0.0015660456201581	0.737388363907924	-0.268191714522146
CCDC93	monocyte	LPS	PC2_zscore	-0.000513486102511573	0.789612323932893	-0.128478185032773
CCDC93	monocyte	IAV	PC2_zscore	0.00308800805518214	0.599360320573751	0.317170914960182
CCDC93	monocyte	Tcruzi	PC2_zscore	-0.000398833142121187	0.810703201171521	-0.120557883885836
CCDC93	B	NI	PC2_zscore	-0.000273904908686123	0.81587203136557	-0.0833856347272324
CCDC93	B	LPS	PC2_zscore	-0.000298846706070665	0.814846668527244	-0.0909898892434811
CCDC93	B	IAV	PC2_zscore	-0.000791605441546169	0.800041550509264	-0.188560640914693
CCDC93	B	Tcruzi	PC2_zscore	0.000142968066207349	0.831052126387826	0.0384409204490306
CCDC93	CD4T	NI	PC2_zscore	-0.000315137074721336	0.813253658474632	-0.103716219012188
CCDC93	CD4T	LPS	PC2_zscore	-7.63593228709378e-05	0.825107766737573	-0.0248106598280408
CCDC93	CD4T	IAV	PC2_zscore	-0.000240001006575033	0.817008204427861	-0.0789182231590309
CCDC93	CD4T	Tcruzi	PC2_zscore	-0.00026210401400167	0.815956010804128	-0.0857496252464729
INSIG2	NK	NI	PC2_zscore	0.00015374552334726	0.858900516223194	0.0318727513636977
INSIG2	NK	LPS	PC2_zscore	-0.000458611857527828	0.838502188908367	-0.0899042113837626
INSIG2	NK	IAV	PC2_zscore	-0.0005891031107517	0.829783033320747	-0.106120875887373
INSIG2	NK	Tcruzi	PC2_zscore	-0.000501923010161095	0.83898403102329	-0.103332381143015
INSIG2	CD8T	NI	PC2_zscore	-0.000190406143305491	0.848365825369904	-0.0439750879089153
INSIG2	CD8T	LPS	PC2_zscore	-0.000321961917426164	0.843688174447859	-0.0704707333282468
INSIG2	CD8T	IAV	PC2_zscore	-0.000530408338098806	0.835038841703586	-0.10679439677526
INSIG2	CD8T	Tcruzi	PC2_zscore	-7.81632996858237e-05	0.852379420808395	-0.0179410883843832
INSIG2	monocyte	NI	PC2_zscore	-0.000502420481656095	0.820845336151002	-0.0849281920423897
INSIG2	monocyte	LPS	PC2_zscore	-0.00840351414747242	0.606623382999876	-0.536420440799871
INSIG2	monocyte	IAV	PC2_zscore	0.0109361377629466	0.492250793040258	0.553639223653512
INSIG2	monocyte	Tcruzi	PC2_zscore	-0.000716331591854799	0.832155879885865	-0.146239574450935
INSIG2	B	NI	PC2_zscore	0.000375358461571701	0.851567843529191	0.0822557625185964
INSIG2	B	LPS	PC2_zscore	-5.1870576540496e-05	0.853449936267756	-0.0121858748093429
INSIG2	B	IAV	PC2_zscore	-0.000737331417161847	0.829989663885158	-0.157468701651762
INSIG2	B	Tcruzi	PC2_zscore	-0.000931948451525869	0.824110320397514	-0.18937998175578
INSIG2	CD4T	NI	PC2_zscore	0.000410504234186106	0.84763409034046	0.0962657863026463
INSIG2	CD4T	LPS	PC2_zscore	0.000351704641920693	0.850029759357982	0.0832527409650922
INSIG2	CD4T	IAV	PC2_zscore	-0.000315321968260775	0.84313449442144	-0.0789967186849863
INSIG2	CD4T	Tcruzi	PC2_zscore	-0.000692887447174388	0.82872042724027	-0.162054144490508
C2orf76	NK	NI	PC2_zscore	0.00990233186701767	0.319669928734495	0.908133285965943
C2orf76	NK	LPS	PC2_zscore	0.00997614089764031	0.319664460263596	0.893716674803933
C2orf76	NK	IAV	PC2_zscore	0.00951633243799616	0.323728738062962	0.861835824506593
C2orf76	NK	Tcruzi	PC2_zscore	0.00910009351918386	0.33463981254531	0.856067269428579
C2orf76	CD8T	NI	PC2_zscore	0.00890824561103033	0.332560977341728	0.882125765818222
C2orf76	CD8T	LPS	PC2_zscore	0.00736105785377632	0.370724354150295	0.716949043876902
C2orf76	CD8T	IAV	PC2_zscore	0.0061928980934075	0.396107028384708	0.56813747646137
C2orf76	CD8T	Tcruzi	PC2_zscore	0.00796242443828083	0.353653201345847	0.802446302935199
C2orf76	monocyte	NI	PC2_zscore	0.0065379303483044	0.372253602649724	0.594942082063059
C2orf76	monocyte	LPS	PC2_zscore	0.015582110882525	0.204475671103169	1.08914284704963
C2orf76	monocyte	IAV	PC2_zscore	0.0109387387670519	0.253581339674486	0.81669918124872
C2orf76	monocyte	Tcruzi	PC2_zscore	0.00974009318564912	0.316963174012657	0.93900337269135
C2orf76	B	NI	PC2_zscore	0.00820142506130767	0.347026683275825	0.829039460451107
C2orf76	B	LPS	PC2_zscore	0.00844360459608414	0.34123387783522	0.850592748567513
C2orf76	B	IAV	PC2_zscore	0.0081129271407615	0.349460275678998	0.818791270771776
C2orf76	B	Tcruzi	PC2_zscore	0.00687166627055321	0.382912526973308	0.68440962536115
C2orf76	CD4T	NI	PC2_zscore	0.00972484105047375	0.3100978013345	0.975825073404948
C2orf76	CD4T	LPS	PC2_zscore	0.00792580433843503	0.348156148691721	0.842960613497377
C2orf76	CD4T	IAV	PC2_zscore	0.010411873103791	0.301968516227269	0.997761451123706
C2orf76	CD4T	Tcruzi	PC2_zscore	0.00805443258947753	0.346078246871915	0.847118579914015
DBI	NK	NI	PC2_zscore	-0.00687503575093835	0.223395195425815	-1.28924997147063
DBI	NK	LPS	PC2_zscore	-0.00777735855009894	0.204057360355688	-1.15803771651031
DBI	NK	IAV	PC2_zscore	-0.00797385031224682	0.191708281572459	-1.16416616579722
DBI	NK	Tcruzi	PC2_zscore	-0.00647870164074163	0.235764389503015	-1.22129306944896
DBI	CD8T	NI	PC2_zscore	-0.00697734000156598	0.21960787828242	-1.31891912196167
DBI	CD8T	LPS	PC2_zscore	-0.00666280076362661	0.227775231502279	-1.2921901963211
DBI	CD8T	IAV	PC2_zscore	-0.00635843975668758	0.239187408165255	-1.1826927785945
DBI	CD8T	Tcruzi	PC2_zscore	-0.00698848927157981	0.219590085481018	-1.31554462829503
DBI	monocyte	NI	PC2_zscore	-0.00716179480583205	0.204503875661093	-1.28223121744958
DBI	monocyte	LPS	PC2_zscore	-0.00591055577215117	0.244374016935001	-0.915945165665567
DBI	monocyte	IAV	PC2_zscore	-0.0048278613168723	0.223644763280145	-0.513713661365317
DBI	monocyte	Tcruzi	PC2_zscore	-0.00617001949673252	0.2480361386042	-1.10797578086002
DBI	B	NI	PC2_zscore	-0.00667063404223891	0.228147067288205	-1.2857519856653
DBI	B	LPS	PC2_zscore	-0.00665212478340775	0.228636339532868	-1.28446444157566
DBI	B	IAV	PC2_zscore	-0.00641135945822493	0.238073288669607	-1.21069092139748
DBI	B	Tcruzi	PC2_zscore	-0.00671446800856642	0.227074585873997	-1.28736691025792
DBI	CD4T	NI	PC2_zscore	-0.00665671348071416	0.224644199489036	-1.33579083611414
DBI	CD4T	LPS	PC2_zscore	-0.00670817944720642	0.222745220672213	-1.34653231859487
DBI	CD4T	IAV	PC2_zscore	-0.00676023683184181	0.221797309167176	-1.34722685458824
DBI	CD4T	Tcruzi	PC2_zscore	-0.00638382526413486	0.237352114545609	-1.25327468398779
TMEM177	NK	NI	PC2_zscore	0.00741076958470692	0.446304569456222	0.634269904674327
TMEM177	NK	LPS	PC2_zscore	0.00848937132583299	0.426049169239816	0.691165912860761
TMEM177	NK	IAV	PC2_zscore	0.00862512786596659	0.419184664565981	0.692577225173804
TMEM177	NK	Tcruzi	PC2_zscore	0.00939427779830334	0.413863436718695	0.73215583794879
TMEM177	CD8T	NI	PC2_zscore	0.00875611735574619	0.418784980629525	0.742424448279248
TMEM177	CD8T	LPS	PC2_zscore	0.00805396400634606	0.432321128261566	0.695168092518636
TMEM177	CD8T	IAV	PC2_zscore	0.00730625991196753	0.443878115944567	0.636386764414552
TMEM177	CD8T	Tcruzi	PC2_zscore	0.00651935896523866	0.465777604824747	0.568668118496203
TMEM177	monocyte	NI	PC2_zscore	0.00740135308551797	0.419967454615908	0.515865791826484
TMEM177	monocyte	LPS	PC2_zscore	0.00897086887612818	0.407868018535558	0.670093588427205
TMEM177	monocyte	IAV	PC2_zscore	0.00728323180771934	0.330300131350563	0.333300329087249
TMEM177	monocyte	Tcruzi	PC2_zscore	0.00901713666737406	0.418024302670265	0.732090269460978
TMEM177	B	NI	PC2_zscore	0.00776908606573753	0.436258740811186	0.689657355884498
TMEM177	B	LPS	PC2_zscore	0.00917044821902243	0.41119569909328	0.751205796585097
TMEM177	B	IAV	PC2_zscore	0.00724424184048113	0.448135528123001	0.647335274592293
TMEM177	B	Tcruzi	PC2_zscore	0.00805291240423599	0.430630313474953	0.706023709046455
TMEM177	CD4T	NI	PC2_zscore	0.00873200447640326	0.411247779477604	0.783311603069121
TMEM177	CD4T	LPS	PC2_zscore	0.00733904104157756	0.441505923957771	0.688785514829837
TMEM177	CD4T	IAV	PC2_zscore	0.00800216342546022	0.426754043633705	0.736019461651208
TMEM177	CD4T	Tcruzi	PC2_zscore	0.00735146353229903	0.441913491643422	0.685057493032814
PTPN4	NK	NI	PC2_zscore	0.00358987265299769	0.590171099446735	0.59368961461966
PTPN4	NK	LPS	PC2_zscore	0.00415560183122082	0.575312944494364	0.623768223406675
PTPN4	NK	IAV	PC2_zscore	0.00392523611372536	0.576924322678778	0.615542011896771
PTPN4	NK	Tcruzi	PC2_zscore	0.00336661993149226	0.598013633783664	0.55607748976055
PTPN4	CD8T	NI	PC2_zscore	0.00301194931627847	0.609367806664022	0.513225051194166
PTPN4	CD8T	LPS	PC2_zscore	0.00317268571433061	0.603663521164332	0.532739087786327
PTPN4	CD8T	IAV	PC2_zscore	0.0040843605977393	0.575389769917837	0.606027579827011
PTPN4	CD8T	Tcruzi	PC2_zscore	0.0027568505217	0.619048723636201	0.457278994301473
PTPN4	monocyte	NI	PC2_zscore	0.00424783334523969	0.562945307948182	0.532012055573708
PTPN4	monocyte	LPS	PC2_zscore	0.00318649454674903	0.589531562016507	0.404443786372978
PTPN4	monocyte	IAV	PC2_zscore	-0.0143228204170364	0.537878622545135	-0.458675875910133
PTPN4	monocyte	Tcruzi	PC2_zscore	0.00360574177316439	0.592549609253186	0.566510944589265
PTPN4	B	NI	PC2_zscore	0.00300065485424972	0.609863045352444	0.508209067903707
PTPN4	B	LPS	PC2_zscore	0.00378522261771556	0.58433224652015	0.614619735025114
PTPN4	B	IAV	PC2_zscore	0.00223047178020047	0.636392630127778	0.333744534152224
PTPN4	B	Tcruzi	PC2_zscore	0.00266212118301206	0.622214118866849	0.431118317956836
PTPN4	CD4T	NI	PC2_zscore	0.0041136128215859	0.572120043412984	0.664146200488638
PTPN4	CD4T	LPS	PC2_zscore	0.00336725091552803	0.592566203586748	0.607983902651717
PTPN4	CD4T	IAV	PC2_zscore	0.0035455634070363	0.586081984222383	0.630237640875276
PTPN4	CD4T	Tcruzi	PC2_zscore	0.00427232249715359	0.570856881369139	0.658722330247037
EPB41L5	NK	NI	PC2_zscore	0.0271643983106562	0.126260913207515	1.24922636272189
EPB41L5	NK	LPS	PC2_zscore	0.0314565036113057	0.109357491356613	1.34540630930876
EPB41L5	NK	IAV	PC2_zscore	0.0304988278263983	0.110948213786763	1.3330798798525
EPB41L5	NK	Tcruzi	PC2_zscore	0.0267116224711949	0.131259010766091	1.22408575907308
EPB41L5	CD8T	NI	PC2_zscore	0.0245841004976583	0.124331007920412	1.31461818146022
EPB41L5	CD8T	LPS	PC2_zscore	0.0236345957778827	0.135677326546943	1.25253143882817
EPB41L5	CD8T	IAV	PC2_zscore	0.0143680224363601	0.232468491914165	0.835062511322373
EPB41L5	CD8T	Tcruzi	PC2_zscore	0.0226794189338315	0.138332101816868	1.23071141104168
EPB41L5	monocyte	NI	PC2_zscore	0.0305686694538613	0.112569727534561	1.25921028862042
EPB41L5	monocyte	LPS	PC2_zscore	0.0321838795591569	0.115597570810305	1.26112242329055
EPB41L5	monocyte	IAV	PC2_zscore	0.0457035946015728	0.0358063664607547	1.49202936281513
EPB41L5	monocyte	Tcruzi	PC2_zscore	0.0222510994993214	0.164555101929524	1.07453661871085
EPB41L5	B	NI	PC2_zscore	0.0207168821379173	0.148568310080564	1.1795600654198
EPB41L5	B	LPS	PC2_zscore	0.0255559659754748	0.113071124868697	1.35577789286223
EPB41L5	B	IAV	PC2_zscore	0.0200301958783407	0.148472978249019	1.19595555707415
EPB41L5	B	Tcruzi	PC2_zscore	0.0071570279268787	0.362475013899315	0.412149923311462
EPB41L5	CD4T	NI	PC2_zscore	0.0131779718814184	0.239005179160824	0.837921768534351
EPB41L5	CD4T	LPS	PC2_zscore	0.00711437126872195	0.359362979149741	0.435019192422596
EPB41L5	CD4T	IAV	PC2_zscore	0.0129693655872887	0.231939580392115	0.874946996838419
EPB41L5	CD4T	Tcruzi	PC2_zscore	0.0314940058684598	0.0987911930911113	1.42822404550487
TMEM185B	NK	NI	PC2_zscore	0.00223418954998856	0.858167362273585	0.243962682652377
TMEM185B	NK	LPS	PC2_zscore	0.000365816187548154	0.892376191356872	0.0465392102680774
TMEM185B	NK	IAV	PC2_zscore	0.000869370647696211	0.88243973711271	0.109131495232846
TMEM185B	NK	Tcruzi	PC2_zscore	0.00166885931686288	0.868112137485761	0.195335074758734
TMEM185B	CD8T	NI	PC2_zscore	0.00169467277140367	0.864771569681004	0.214458124805946
TMEM185B	CD8T	LPS	PC2_zscore	0.00181808008399784	0.863725694158042	0.220905105235406
TMEM185B	CD8T	IAV	PC2_zscore	0.00204578686296347	0.860432986418059	0.233573553879575
TMEM185B	CD8T	Tcruzi	PC2_zscore	0.00172647591178947	0.864672599630767	0.216934884452438
TMEM185B	monocyte	NI	PC2_zscore	-0.053780026797114	0.0616084856870834	-1.9543738974906
TMEM185B	monocyte	LPS	PC2_zscore	0.00357697552944272	0.828564261228871	0.357832023721187
TMEM185B	monocyte	IAV	PC2_zscore	0.00355719168437987	0.825685246623582	0.333295991606942
TMEM185B	monocyte	Tcruzi	PC2_zscore	0.00332984140805155	0.834698648681753	0.343005199789821
TMEM185B	B	NI	PC2_zscore	-0.000443377762563991	0.902565748191827	-0.062122065568851
TMEM185B	B	LPS	PC2_zscore	0.00195330008643306	0.858760018887048	0.245315908893282
TMEM185B	B	IAV	PC2_zscore	-7.6817508883493e-05	0.90380346164227	-0.0111689765708826
TMEM185B	B	Tcruzi	PC2_zscore	0.00193020690492921	0.859399444388723	0.240753820058245
TMEM185B	CD4T	NI	PC2_zscore	-0.00180070591972147	0.866572984288354	-0.236563531924644
TMEM185B	CD4T	LPS	PC2_zscore	0.00122934293965263	0.8672823737715	0.210548393197183
TMEM185B	CD4T	IAV	PC2_zscore	0.00212101136072018	0.848986633490117	0.291706971640386
TMEM185B	CD4T	Tcruzi	PC2_zscore	0.00137239654239925	0.8652578076955	0.217003206197982
RALB	NK	NI	PC2_zscore	0.000627967321380595	0.933873232097479	0.161012111997584
RALB	NK	LPS	PC2_zscore	0.000829323920419497	0.929411478246901	0.188752273236937
RALB	NK	IAV	PC2_zscore	0.000600603402444654	0.933694088979283	0.151724862167091
RALB	NK	Tcruzi	PC2_zscore	0.000758806072188023	0.931126092634218	0.18010958674908
RALB	CD8T	NI	PC2_zscore	0.00050433827299703	0.936616337225306	0.141003946300691
RALB	CD8T	LPS	PC2_zscore	0.000287303820267201	0.942724375000692	0.0810176174693857
RALB	CD8T	IAV	PC2_zscore	0.000350668407446937	0.940402787825465	0.100074457911061
RALB	CD8T	Tcruzi	PC2_zscore	0.000341880514977423	0.941236153396041	0.0996020502576265
RALB	monocyte	NI	PC2_zscore	0.000733692016485768	0.927636580655812	0.192219648559188
RALB	monocyte	LPS	PC2_zscore	0.000868809504251342	0.926383918390848	0.202447222263395
RALB	monocyte	IAV	PC2_zscore	0.0423222332334255	0.0214508693093295	2.33303187623772
RALB	monocyte	Tcruzi	PC2_zscore	0.000491297408139808	0.936526505866063	0.147639829413762
RALB	B	NI	PC2_zscore	0.000357915340332698	0.940633036784058	0.112727382046158
RALB	B	LPS	PC2_zscore	0.000756327026623509	0.929026166162781	0.197863196679436
RALB	B	IAV	PC2_zscore	0.000650058291428888	0.931665885302736	0.182151086675916
RALB	B	Tcruzi	PC2_zscore	0.000296755380549332	0.942689149517467	0.0930032475075849
RALB	CD4T	NI	PC2_zscore	0.00043069523891974	0.938584368136776	0.126013988869986
RALB	CD4T	LPS	PC2_zscore	0.000476783559276168	0.937138842827929	0.139195937182045
RALB	CD4T	IAV	PC2_zscore	0.000823275353270781	0.928227313333304	0.201212915704855
RALB	CD4T	Tcruzi	PC2_zscore	0.000305111284890734	0.942366385658803	0.0896840462223327
CLASP1	NK	NI	PC2_zscore	-0.00372222907632244	0.531124930730644	-0.59705598885389
CLASP1	NK	LPS	PC2_zscore	-0.00574675394743182	0.484404276445276	-0.715756071488615
CLASP1	NK	IAV	PC2_zscore	-0.0164803097751422	0.257447186578673	-0.918538137690616
CLASP1	NK	Tcruzi	PC2_zscore	-0.00485230243640688	0.501426642841985	-0.689751506536341
CLASP1	CD8T	NI	PC2_zscore	-0.00559988263979685	0.486176906217887	-0.72596906306263
CLASP1	CD8T	LPS	PC2_zscore	-0.00556037196034473	0.488421906019725	-0.710984273632578
CLASP1	CD8T	IAV	PC2_zscore	-0.00398965799369378	0.523402467737665	-0.606949006079687
CLASP1	CD8T	Tcruzi	PC2_zscore	-0.00581330651543883	0.484552348678342	-0.719420510257302
CLASP1	monocyte	NI	PC2_zscore	-0.00337810099200349	0.534992082368669	-0.551473959170111
CLASP1	monocyte	LPS	PC2_zscore	-0.00381712287789263	0.522151347229533	-0.608167614470935
CLASP1	monocyte	IAV	PC2_zscore	0.00140474734685469	0.551106664210979	0.106407476529135
CLASP1	monocyte	Tcruzi	PC2_zscore	-0.00440398954002589	0.50882534657338	-0.684342856729743
CLASP1	B	NI	PC2_zscore	-0.00294012642039021	0.559556087822774	-0.479829043446588
CLASP1	B	LPS	PC2_zscore	-0.00392067464450183	0.522047409373421	-0.644939957653141
CLASP1	B	IAV	PC2_zscore	-0.00468961195466322	0.502132406655658	-0.699390354761619
CLASP1	B	Tcruzi	PC2_zscore	-0.00158468601877089	0.608601989919184	-0.212920556941953
CLASP1	CD4T	NI	PC2_zscore	-0.0042576566042135	0.501716845146277	-0.743440330071818
CLASP1	CD4T	LPS	PC2_zscore	-0.00435478060485649	0.498097594080233	-0.755874691842057
CLASP1	CD4T	IAV	PC2_zscore	-0.00388149124792587	0.51563773970541	-0.696093492779489
CLASP1	CD4T	Tcruzi	PC2_zscore	-0.00316213329839294	0.548272852982004	-0.566409766701637
NIFK	NK	NI	PC2_zscore	0.00485727430274237	0.328589481388447	0.384561797487115
NIFK	NK	LPS	PC2_zscore	0.0223175220140402	0.0387971229981304	1.68137230197231
NIFK	NK	IAV	PC2_zscore	0.0225205678772201	0.0377580411509103	1.67235777739443
NIFK	NK	Tcruzi	PC2_zscore	0.0200373461361479	0.0549852114676913	1.52149121590906
NIFK	CD8T	NI	PC2_zscore	0.0140720186211851	0.0913958524426914	1.32576843684681
NIFK	CD8T	LPS	PC2_zscore	0.0223841904565191	0.0303376750843433	1.77816465792788
NIFK	CD8T	IAV	PC2_zscore	0.0171334718676622	0.0732291655897862	1.3621897535675
NIFK	CD8T	Tcruzi	PC2_zscore	0.0283608093423144	0.0149316661205106	2.07678387454508
NIFK	monocyte	NI	PC2_zscore	0.0178869727089874	0.052953729693203	1.59619626523917
NIFK	monocyte	LPS	PC2_zscore	0.021560369783637	0.0378352946586905	1.72764197288824
NIFK	monocyte	IAV	PC2_zscore	0.0190881979592298	0.0679775950949591	1.43884911040494
NIFK	monocyte	Tcruzi	PC2_zscore	0.0109247537751909	0.165330227152876	0.963173906378458
NIFK	B	NI	PC2_zscore	0.00453052529055671	0.325132243187162	0.438331380057709
NIFK	B	LPS	PC2_zscore	0.00495476152496645	0.308709776924888	0.487582176498702
NIFK	B	IAV	PC2_zscore	0.0180643765640223	0.0473808471242526	1.60211352570512
NIFK	B	Tcruzi	PC2_zscore	0.0078705848859067	0.220595559740191	0.764553810638445
NIFK	CD4T	NI	PC2_zscore	-0.00427092957587948	0.31372057538799	-0.453212739385915
NIFK	CD4T	LPS	PC2_zscore	0.0111694881162988	0.0703410109200049	1.52509516668774
NIFK	CD4T	IAV	PC2_zscore	0.0145278876406064	0.0368419480806974	1.85144696025602
NIFK	CD4T	Tcruzi	PC2_zscore	0.00978866393354524	0.114870264133248	1.23568073568096
TSN	NK	NI	PC2_zscore	-0.000270046700198819	0.834532664335341	-0.0729329140219518
TSN	NK	LPS	PC2_zscore	-0.000544223049307985	0.824165886080814	-0.106692526327809
TSN	NK	IAV	PC2_zscore	8.0364771661503e-06	0.828357890750032	0.00173028619851635
TSN	NK	Tcruzi	PC2_zscore	-4.25070081278127e-05	0.841787222028229	-0.012989118507264
TSN	CD8T	NI	PC2_zscore	0.000129254160649501	0.837581482415287	0.0411606101479753
TSN	CD8T	LPS	PC2_zscore	-0.000224638788342302	0.834753626323584	-0.0645342616715306
TSN	CD8T	IAV	PC2_zscore	0.00126509453428105	0.805903796665405	0.162121571448437
TSN	CD8T	Tcruzi	PC2_zscore	-1.72118837892135e-05	0.842616672728995	-0.0055909264946875
TSN	monocyte	NI	PC2_zscore	0.000206442019692816	0.812260278892944	0.052952129721509
TSN	monocyte	LPS	PC2_zscore	0.00121387032335328	0.7719012630708	0.210041611623361
TSN	monocyte	IAV	PC2_zscore	-0.00625746354288967	0.471051696441157	-0.511780906206204
TSN	monocyte	Tcruzi	PC2_zscore	9.33126896319532e-05	0.838725629885097	0.0307129409995269
TSN	B	NI	PC2_zscore	-4.98367691583921e-06	0.842737105916969	-0.00165299726414066
TSN	B	LPS	PC2_zscore	-0.000123667776325497	0.838285616658048	-0.0400893138124205
TSN	B	IAV	PC2_zscore	0.000193367883721734	0.835201603187892	0.0602766460145025
TSN	B	Tcruzi	PC2_zscore	2.92493164022792e-05	0.841352162066023	0.00963015498310341
TSN	CD4T	NI	PC2_zscore	-0.00026674513057599	0.831629182172652	-0.0841661952103887
TSN	CD4T	LPS	PC2_zscore	-8.91187189491012e-05	0.838529259364645	-0.0314687865845714
TSN	CD4T	IAV	PC2_zscore	0.000156610558347861	0.834991056903757	0.0535360518282687
TSN	CD4T	Tcruzi	PC2_zscore	2.34652763896571e-05	0.841422127758529	0.00829778076100141
GYPC	NK	NI	PC2_zscore	0.0598891946618286	6.31786519457096e-05	3.726032357828
GYPC	NK	LPS	PC2_zscore	0.0465595190640867	0.0025823462147829	2.8860959249475
GYPC	NK	IAV	PC2_zscore	0.0513662916306102	0.00131270626480143	3.05628727129133
GYPC	NK	Tcruzi	PC2_zscore	0.0375043475277662	0.012928546435519	2.30925819642857
GYPC	CD8T	NI	PC2_zscore	0.044681320913829	0.000837053850455751	3.1749513519666
GYPC	CD8T	LPS	PC2_zscore	0.0592687891512025	8.8420597115641e-05	3.54566552394846
GYPC	CD8T	IAV	PC2_zscore	0.0264355102919399	0.0841592149151866	1.38364251968868
GYPC	CD8T	Tcruzi	PC2_zscore	0.0567563620026526	3.20087607035307e-05	3.79160863682886
GYPC	monocyte	NI	PC2_zscore	0.0312493371558872	0.0827476372462121	1.43169935760157
GYPC	monocyte	LPS	PC2_zscore	0.0627387531554486	0.000263664889146171	3.36181913033462
GYPC	monocyte	IAV	PC2_zscore	0.0991130721022827	4.98377261354134e-06	3.51351260988904
GYPC	monocyte	Tcruzi	PC2_zscore	0.0332368907148992	0.0651591742637107	1.55386285243994
GYPC	B	NI	PC2_zscore	0.0202165098336795	0.101428322087346	1.25549190784623
GYPC	B	LPS	PC2_zscore	0.0266719349205564	0.0388913013005252	1.7554722517124
GYPC	B	IAV	PC2_zscore	0.0303364458751129	0.0298503514470347	1.89223637661739
GYPC	B	Tcruzi	PC2_zscore	0.0183354432298222	0.134188430652378	1.09196614153046
GYPC	CD4T	NI	PC2_zscore	0.0436408152212297	0.000799724805626383	3.11058135912836
GYPC	CD4T	LPS	PC2_zscore	0.0672428113115708	2.64345272497384e-07	4.36984211140359
GYPC	CD4T	IAV	PC2_zscore	0.066889322084618	8.95835349273541e-07	4.18794839695322
GYPC	CD4T	Tcruzi	PC2_zscore	0.0510071764538443	0.000110352681883023	3.54770397068268
BIN1	NK	NI	PC2_zscore	-0.00226433479558914	0.696164848969813	-0.347257028969627
BIN1	NK	LPS	PC2_zscore	-0.00260861050826372	0.686828322717691	-0.352786582995114
BIN1	NK	IAV	PC2_zscore	-0.00235287654170657	0.686233030355795	-0.312310411221095
BIN1	NK	Tcruzi	PC2_zscore	-0.00201954953186728	0.702857944320023	-0.312470277891878
BIN1	CD8T	NI	PC2_zscore	-0.00289582561673905	0.676764226645411	-0.439336843174488
BIN1	CD8T	LPS	PC2_zscore	-0.00244083921053894	0.689452759995965	-0.385846224637536
BIN1	CD8T	IAV	PC2_zscore	-0.00154488964344236	0.711551077453792	-0.239306455329107
BIN1	CD8T	Tcruzi	PC2_zscore	-0.00198031490456947	0.702120385662813	-0.339599151623902
BIN1	monocyte	NI	PC2_zscore	0.000426081840792657	0.718802780933683	0.0419126235714684
BIN1	monocyte	LPS	PC2_zscore	-0.00106830255748685	0.703826313843644	-0.129111209464344
BIN1	monocyte	IAV	PC2_zscore	-0.0150487611284018	0.287569655439151	-0.77701864546928
BIN1	monocyte	Tcruzi	PC2_zscore	-0.00144087269306285	0.719742943943719	-0.234572037814769
BIN1	B	NI	PC2_zscore	-0.00220598087344727	0.694649184454762	-0.37436463485596
BIN1	B	LPS	PC2_zscore	-0.00225585952752686	0.693150977292615	-0.380712933325952
BIN1	B	IAV	PC2_zscore	-0.00240770903242941	0.689564737419258	-0.391690118091011
BIN1	B	Tcruzi	PC2_zscore	-0.00124766679316101	0.726813564177441	-0.20725987183705
BIN1	CD4T	NI	PC2_zscore	-0.00173474924532069	0.70961999057044	-0.318026457528063
BIN1	CD4T	LPS	PC2_zscore	-0.00224869344026665	0.691197308217031	-0.397171920780082
BIN1	CD4T	IAV	PC2_zscore	-0.00323457237113778	0.667467984187793	-0.471947506541318
BIN1	CD4T	Tcruzi	PC2_zscore	-0.00239885225018367	0.686165792692638	-0.416832013718182
ERCC3	NK	NI	PC2_zscore	-0.00107625420779251	0.76704233017465	-0.229325122307276
ERCC3	NK	LPS	PC2_zscore	-0.000795832307668932	0.772107928019553	-0.179305890787469
ERCC3	NK	IAV	PC2_zscore	2.16918875286503e-05	0.779596482332449	0.00373777230466867
ERCC3	NK	Tcruzi	PC2_zscore	-0.000477762915216124	0.785350371792887	-0.122311585158509
ERCC3	CD8T	NI	PC2_zscore	-0.000534184588891621	0.783578982090886	-0.146346664932389
ERCC3	CD8T	LPS	PC2_zscore	-0.000622568570158753	0.779700371543595	-0.164004124957574
ERCC3	CD8T	IAV	PC2_zscore	-0.000803074070154955	0.770761156510354	-0.176716890871652
ERCC3	CD8T	Tcruzi	PC2_zscore	-0.000883441060141244	0.771001786622534	-0.22487021461708
ERCC3	monocyte	NI	PC2_zscore	0.00011841062255312	0.773112012547468	0.02182276194712
ERCC3	monocyte	LPS	PC2_zscore	-0.000611251552850618	0.763192598882884	-0.138392949891933
ERCC3	monocyte	IAV	PC2_zscore	0.0066498444102446	0.48388212826113	0.46910195385838
ERCC3	monocyte	Tcruzi	PC2_zscore	-0.000878843609098656	0.771228199229683	-0.223551262518472
ERCC3	B	NI	PC2_zscore	-0.000983593686070383	0.76803012805899	-0.239910612443641
ERCC3	B	LPS	PC2_zscore	-0.000648987236811949	0.779066368610025	-0.177588115229342
ERCC3	B	IAV	PC2_zscore	-0.0004800927374316	0.78565128545745	-0.129868940201167
ERCC3	B	Tcruzi	PC2_zscore	-0.000212353502864116	0.795234265249496	-0.053367233626651
ERCC3	CD4T	NI	PC2_zscore	-0.000425053784974002	0.788684377635448	-0.122603878497845
ERCC3	CD4T	LPS	PC2_zscore	-0.000300093306567543	0.794222553262802	-0.0835516635121971
ERCC3	CD4T	IAV	PC2_zscore	-0.000680268727630474	0.776873150190039	-0.195723098322457
ERCC3	CD4T	Tcruzi	PC2_zscore	-0.000716263202771507	0.77535209726885	-0.204155758858309
MAP3K2	NK	NI	PC2_zscore	-0.00206568605374868	0.689341032066374	-0.412267108937851
MAP3K2	NK	LPS	PC2_zscore	-0.00232855076281283	0.68039821408374	-0.439311078667605
MAP3K2	NK	IAV	PC2_zscore	-0.00159507772194774	0.70216335459176	-0.31771280762541
MAP3K2	NK	Tcruzi	PC2_zscore	-0.00211997701294364	0.688530169263189	-0.412461810447902
MAP3K2	CD8T	NI	PC2_zscore	-0.00242975451398163	0.673177987719634	-0.483611751339961
MAP3K2	CD8T	LPS	PC2_zscore	-0.00372453620568784	0.652535224119146	-0.514094006754616
MAP3K2	CD8T	IAV	PC2_zscore	-0.00114206853269413	0.722213893208533	-0.242844454360003
MAP3K2	CD8T	Tcruzi	PC2_zscore	-0.00256498625270346	0.670250392709496	-0.48952943815222
MAP3K2	monocyte	NI	PC2_zscore	0.00997392439606185	0.5350672539859	0.603998922734441
MAP3K2	monocyte	LPS	PC2_zscore	-0.00154005171884901	0.699546265424778	-0.295445588421162
MAP3K2	monocyte	IAV	PC2_zscore	-0.00841659235494456	0.427816837139982	-0.692336127118571
MAP3K2	monocyte	Tcruzi	PC2_zscore	-0.00228000085618447	0.681956579225816	-0.442333366964089
MAP3K2	B	NI	PC2_zscore	-6.27768713312046e-05	0.769558631659167	-0.0121020423795944
MAP3K2	B	LPS	PC2_zscore	-0.00217821078786226	0.6808459396683	-0.459891203968259
MAP3K2	B	IAV	PC2_zscore	-0.00310898046262952	0.661195288292413	-0.503429767930519
MAP3K2	B	Tcruzi	PC2_zscore	-0.000675671278368034	0.744491809734498	-0.145924565957555
MAP3K2	CD4T	NI	PC2_zscore	-0.00229071231010135	0.667036823064537	-0.527656892627344
MAP3K2	CD4T	LPS	PC2_zscore	-0.00246957868541028	0.661121761719726	-0.544878970717341
MAP3K2	CD4T	IAV	PC2_zscore	-0.0010453150071362	0.729555577136112	-0.282684130261254
MAP3K2	CD4T	Tcruzi	PC2_zscore	-0.00149618403087078	0.702737412895	-0.401470717622116
IWS1	NK	NI	PC2_zscore	0.000315423919966253	0.906861271599342	0.163610493001953
IWS1	NK	LPS	PC2_zscore	0.000300292338410793	0.906215597539248	0.143444304679475
IWS1	NK	IAV	PC2_zscore	0.000508055077444616	0.896140366474478	0.178514452537682
IWS1	NK	Tcruzi	PC2_zscore	0.000192184344530432	0.910343404217333	0.0794231901630698
IWS1	CD8T	NI	PC2_zscore	0.000295600584263049	0.907867119751994	0.159958926297839
IWS1	CD8T	LPS	PC2_zscore	0.000296965443304527	0.907461969567625	0.15596395847706
IWS1	CD8T	IAV	PC2_zscore	0.000474640081086978	0.90004001699808	0.18051787591108
IWS1	CD8T	Tcruzi	PC2_zscore	0.000352408351333943	0.905376088396355	0.189845202690005
IWS1	monocyte	NI	PC2_zscore	0.000236050395621226	0.90243720799374	0.104141683310138
IWS1	monocyte	LPS	PC2_zscore	0.00551152642541855	0.692383713787496	0.513000805176561
IWS1	monocyte	IAV	PC2_zscore	-0.0141258143299159	0.366922993631205	-0.940824781830109
IWS1	monocyte	Tcruzi	PC2_zscore	0.000347716570969158	0.905520520324363	0.190370249165836
IWS1	B	NI	PC2_zscore	0.000313534337274456	0.907064918929903	0.170315473689962
IWS1	B	LPS	PC2_zscore	0.00026570866293245	0.909085516018833	0.138885520165852
IWS1	B	IAV	PC2_zscore	0.000322833386122048	0.906659387917504	0.173794894575694
IWS1	B	Tcruzi	PC2_zscore	0.000345996337069856	0.905675389240911	0.185567797923699
IWS1	CD4T	NI	PC2_zscore	0.00039044411802929	0.903051412794448	0.215440279387686
IWS1	CD4T	LPS	PC2_zscore	0.000376251852691146	0.90356292831128	0.213592912435832
IWS1	CD4T	IAV	PC2_zscore	0.000357253040944995	0.904641527900368	0.205734106259926
IWS1	CD4T	Tcruzi	PC2_zscore	0.000373567135023809	0.903883179725814	0.210181588186605
WDR33	NK	NI	PC2_zscore	0.00777439911552932	0.103270780937379	1.78124753275413
WDR33	NK	LPS	PC2_zscore	0.00793020761634306	0.0987658702719359	1.79545598562326
WDR33	NK	IAV	PC2_zscore	0.00782211474140772	0.100564049377027	1.74901136881134
WDR33	NK	Tcruzi	PC2_zscore	0.00789212099748844	0.100220100430158	1.79357548239666
WDR33	CD8T	NI	PC2_zscore	0.00800489287695609	0.0963013477619375	1.84357151254602
WDR33	CD8T	LPS	PC2_zscore	0.00781526152815594	0.100997406729274	1.82698529986946
WDR33	CD8T	IAV	PC2_zscore	0.00772362168672968	0.104224161757065	1.76615836088386
WDR33	CD8T	Tcruzi	PC2_zscore	0.00765244686321583	0.106814402674542	1.76933806639204
WDR33	monocyte	NI	PC2_zscore	0.00801864572514634	0.0919035433213689	1.85802132927376
WDR33	monocyte	LPS	PC2_zscore	0.00826869353218591	0.0870012608123736	1.7858722457628
WDR33	monocyte	IAV	PC2_zscore	0.00911153068467062	0.0374594025231236	1.73126914961314
WDR33	monocyte	Tcruzi	PC2_zscore	0.00811265868682606	0.0953538698416459	1.79691305522565
WDR33	B	NI	PC2_zscore	0.00799792221142551	0.0964918786503497	1.84180528865633
WDR33	B	LPS	PC2_zscore	0.00779846815410525	0.100984197689459	1.84184292694396
WDR33	B	IAV	PC2_zscore	0.00756674770127358	0.110852094242032	1.69928321854743
WDR33	B	Tcruzi	PC2_zscore	0.00761694861390704	0.108537476950866	1.73876308408381
WDR33	CD4T	NI	PC2_zscore	0.00771828319971671	0.101092884408601	1.87329014160141
WDR33	CD4T	LPS	PC2_zscore	0.00760742751267254	0.107148849745036	1.80387784706752
WDR33	CD4T	IAV	PC2_zscore	0.00778397194860859	0.0985555186233024	1.90042818555159
WDR33	CD4T	Tcruzi	PC2_zscore	0.00805088308180984	0.0946950246141836	1.8814790503322
SFT2D3	NK	NI	PC2_zscore	0.00805332125203705	0.398183900643705	0.706625054492802
SFT2D3	NK	LPS	PC2_zscore	0.00778503390042416	0.403420024175632	0.674626296530882
SFT2D3	NK	IAV	PC2_zscore	0.00347941456030656	0.474981494482412	0.257128959068726
SFT2D3	NK	Tcruzi	PC2_zscore	0.00675832966597386	0.423656666249068	0.620256712026899
SFT2D3	CD8T	NI	PC2_zscore	0.00715968041141681	0.409715657205002	0.687938727222655
SFT2D3	CD8T	LPS	PC2_zscore	0.00565491821698586	0.446187116831987	0.541652026528518
SFT2D3	CD8T	IAV	PC2_zscore	0.0045462137522215	0.469505880974153	0.425168271677495
SFT2D3	CD8T	Tcruzi	PC2_zscore	0.00692190592890463	0.414915617757977	0.669784336599257
SFT2D3	monocyte	NI	PC2_zscore	0.00379609469526544	0.462607961968881	0.312458454689689
SFT2D3	monocyte	LPS	PC2_zscore	0.00798404105749785	0.386697557136862	0.710064206657958
SFT2D3	monocyte	IAV	PC2_zscore	0.010423551110483	0.276387638778067	0.672048199307813
SFT2D3	monocyte	Tcruzi	PC2_zscore	0.00897253114752797	0.377016516757723	0.790412866614257
SFT2D3	B	NI	PC2_zscore	0.00501142510148883	0.461423914846518	0.505214638854672
SFT2D3	B	LPS	PC2_zscore	0.00804495193178759	0.390174006230322	0.744624888141373
SFT2D3	B	IAV	PC2_zscore	0.00694124249462811	0.413468849083291	0.673671976428795
SFT2D3	B	Tcruzi	PC2_zscore	0.00521796430358613	0.456036475827541	0.521108485813359
SFT2D3	CD4T	NI	PC2_zscore	0.00473938343845095	0.467256828284952	0.510702378069252
SFT2D3	CD4T	LPS	PC2_zscore	0.00719407717445709	0.396770892612754	0.75929419278631
SFT2D3	CD4T	IAV	PC2_zscore	0.00454800757271939	0.474009048858125	0.479610498856687
SFT2D3	CD4T	Tcruzi	PC2_zscore	0.0100627200721417	0.356510247647473	0.856230465415108
POLR2D	NK	NI	PC2_zscore	0.00376129710747768	0.452134274897767	0.34024231780067
POLR2D	NK	LPS	PC2_zscore	0.000339544607526544	0.548615521702978	0.0290937176026898
POLR2D	NK	IAV	PC2_zscore	0.00992897570331657	0.306108878018705	0.754411581976162
POLR2D	NK	Tcruzi	PC2_zscore	0.000507341393127878	0.547587739398687	0.0446367591105486
POLR2D	CD8T	NI	PC2_zscore	-0.00260332016164226	0.529198327820152	-0.247000920761582
POLR2D	CD8T	LPS	PC2_zscore	0.0149468298900179	0.23291133908791	1.01690405746033
POLR2D	CD8T	IAV	PC2_zscore	0.00486367475209895	0.415113096026742	0.451531808584438
POLR2D	CD8T	Tcruzi	PC2_zscore	0.00629149177350943	0.369650146964772	0.606571367583829
POLR2D	monocyte	NI	PC2_zscore	0.00450986069431694	0.403209424460358	0.474265925288507
POLR2D	monocyte	LPS	PC2_zscore	0.00438565270383145	0.416331473054452	0.440831594442028
POLR2D	monocyte	IAV	PC2_zscore	0.00471747834921072	0.377838457907842	0.372027787293966
POLR2D	monocyte	Tcruzi	PC2_zscore	0.00586688141830507	0.376546697119862	0.589085953854543
POLR2D	B	NI	PC2_zscore	0.00416571821933516	0.427911816245923	0.426572534979857
POLR2D	B	LPS	PC2_zscore	0.00157819128441275	0.51380221515457	0.165738735469252
POLR2D	B	IAV	PC2_zscore	5.08713909888644e-05	0.566104587460951	0.00507885212099832
POLR2D	B	Tcruzi	PC2_zscore	0.0035474734655288	0.448520841825772	0.361918121324034
POLR2D	CD4T	NI	PC2_zscore	0.010662019130632	0.242872732075843	1.07804513758685
POLR2D	CD4T	LPS	PC2_zscore	-0.00362047468143363	0.450947908661758	-0.432573042231692
POLR2D	CD4T	IAV	PC2_zscore	0.00933962450248856	0.261924086416196	0.996331617155853
POLR2D	CD4T	Tcruzi	PC2_zscore	-0.00323152558635656	0.474109421847341	-0.374197949266283
AMMECR1L	NK	NI	PC2_zscore	0.00343874255800055	0.526939425424771	0.378050014897797
AMMECR1L	NK	LPS	PC2_zscore	0.00538823467232637	0.479042764713355	0.549869666276102
AMMECR1L	NK	IAV	PC2_zscore	0.00498203454736459	0.481135647346174	0.503183633891423
AMMECR1L	NK	Tcruzi	PC2_zscore	0.005502078911848	0.478136044381255	0.575608246777922
AMMECR1L	CD8T	NI	PC2_zscore	0.0067780009323805	0.450591700491725	0.665007342340228
AMMECR1L	CD8T	LPS	PC2_zscore	0.00413377697129479	0.507897835638456	0.470278497928125
AMMECR1L	CD8T	IAV	PC2_zscore	0.00350769815622467	0.519553258137293	0.390167511079228
AMMECR1L	CD8T	Tcruzi	PC2_zscore	0.0034773001542405	0.526054042263599	0.40756280456346
AMMECR1L	monocyte	NI	PC2_zscore	0.00621308686579527	0.43261031580037	0.63307699712013
AMMECR1L	monocyte	LPS	PC2_zscore	0.00637904661476845	0.438306568848883	0.646796409633967
AMMECR1L	monocyte	IAV	PC2_zscore	0.005075261875721	0.378943720180878	0.359273957203277
AMMECR1L	monocyte	Tcruzi	PC2_zscore	0.00396423010313941	0.511692971504718	0.470640561370478
AMMECR1L	B	NI	PC2_zscore	0.00369463690527708	0.5189815996506	0.443772780628251
AMMECR1L	B	LPS	PC2_zscore	0.00277308758967079	0.547328057725555	0.323992905620379
AMMECR1L	B	IAV	PC2_zscore	0.00588652291013303	0.463879784469652	0.631011726351893
AMMECR1L	B	Tcruzi	PC2_zscore	0.00430873611606456	0.501441785447884	0.510475752321359
AMMECR1L	CD4T	NI	PC2_zscore	0.00184550796448803	0.58114210871407	0.215027144476258
AMMECR1L	CD4T	LPS	PC2_zscore	0.00534780642851815	0.467125426785825	0.647801925624357
AMMECR1L	CD4T	IAV	PC2_zscore	0.00500562256004684	0.47719853410347	0.612464396358636
AMMECR1L	CD4T	Tcruzi	PC2_zscore	0.00574214750128691	0.459650999415925	0.666702229006663
SAP130	NK	NI	PC2_zscore	-0.000164468713848824	0.933583877769298	-0.0436522610461314
SAP130	NK	LPS	PC2_zscore	0.000318337817946603	0.935028483924035	0.0708728645034841
SAP130	NK	IAV	PC2_zscore	-0.000248527814324919	0.92947325352894	-0.0613016049923012
SAP130	NK	Tcruzi	PC2_zscore	-0.000442684648952256	0.925732561962291	-0.109568013625139
SAP130	CD8T	NI	PC2_zscore	-0.00010764741015324	0.935261221362721	-0.0319903634983966
SAP130	CD8T	LPS	PC2_zscore	-0.000160953203720315	0.933595621578329	-0.0453355173454285
SAP130	CD8T	IAV	PC2_zscore	-0.000467216282274298	0.923628089844171	-0.119138751216526
SAP130	CD8T	Tcruzi	PC2_zscore	-0.000287585726036389	0.929255382912571	-0.083203939273097
SAP130	monocyte	NI	PC2_zscore	0.000361746098127407	0.927123720822614	0.0922118436063983
SAP130	monocyte	LPS	PC2_zscore	-0.0409020410208232	0.085179639978218	-1.94012544707251
SAP130	monocyte	IAV	PC2_zscore	-5.46382127945032e-05	0.914639315930528	-0.0103148759119925
SAP130	monocyte	Tcruzi	PC2_zscore	-9.41338869881049e-06	0.938804644029651	-0.0028016677214344
SAP130	B	NI	PC2_zscore	-0.000276289419782501	0.929644977159684	-0.0791472781803996
SAP130	B	LPS	PC2_zscore	-0.000418875385591005	0.925004629109464	-0.116560818352857
SAP130	B	IAV	PC2_zscore	0.000685005070314027	0.923518593004029	0.153091607128797
SAP130	B	Tcruzi	PC2_zscore	-0.000274163602326181	0.929867454729765	-0.0772848350562998
SAP130	CD4T	NI	PC2_zscore	0.000268705465618835	0.932412200666185	0.0863366052700654
SAP130	CD4T	LPS	PC2_zscore	-0.000843118231224933	0.909660586489221	-0.213282616192445
SAP130	CD4T	IAV	PC2_zscore	-5.00717446854582e-05	0.937536288333408	-0.0176414933188072
SAP130	CD4T	Tcruzi	PC2_zscore	-0.000264751878288171	0.928787620651888	-0.0883226472390224
UGGT1	NK	NI	PC2_zscore	0.000165171096945564	0.790540003072204	0.045683186958902
UGGT1	NK	LPS	PC2_zscore	3.52372269433091e-05	0.788026081226084	0.00801564484546498
UGGT1	NK	IAV	PC2_zscore	-0.000646247291194477	0.78155864176535	-0.0983912800801235
UGGT1	NK	Tcruzi	PC2_zscore	0.000277076134567598	0.78719024874768	0.076275173044145
UGGT1	CD8T	NI	PC2_zscore	0.00027796050454118	0.78690749803676	0.0795316160982261
UGGT1	CD8T	LPS	PC2_zscore	0.000127888724842151	0.791124828995838	0.0351379180992639
UGGT1	CD8T	IAV	PC2_zscore	0.000833703067015089	0.767340429609483	0.139043434437516
UGGT1	CD8T	Tcruzi	PC2_zscore	0.000322408691610977	0.785374061478198	0.0908395122502753
UGGT1	monocyte	NI	PC2_zscore	0.00060918170523692	0.746079270626533	0.128895956503307
UGGT1	monocyte	LPS	PC2_zscore	0.00029694999434981	0.765140794684783	0.0695787067682655
UGGT1	monocyte	IAV	PC2_zscore	0.00264452082536778	0.540061099334649	0.263246782683283
UGGT1	monocyte	Tcruzi	PC2_zscore	0.000284766932397436	0.786509826833948	0.0822247230574465
UGGT1	B	NI	PC2_zscore	7.76879053612316e-05	0.794354102163208	0.0218582536653319
UGGT1	B	LPS	PC2_zscore	0.000194967957204467	0.790028803372629	0.0564247152334295
UGGT1	B	IAV	PC2_zscore	0.000283550685266955	0.786721790341957	0.0809075076669908
UGGT1	B	Tcruzi	PC2_zscore	0.00022568167722755	0.788868545700843	0.0648874636813384
UGGT1	CD4T	NI	PC2_zscore	0.000129213566669462	0.793148298511126	0.0385050864247113
UGGT1	CD4T	LPS	PC2_zscore	6.56834005707987e-05	0.795959917807419	0.019197453393365
UGGT1	CD4T	IAV	PC2_zscore	0.000250705924264759	0.787456645344205	0.0752351365161903
UGGT1	CD4T	Tcruzi	PC2_zscore	0.00027753276179397	0.786369728375875	0.0823037208717926
HS6ST1	NK	NI	PC2_zscore	-0.00316495316406445	0.676044542321519	-0.363759520050123
HS6ST1	NK	LPS	PC2_zscore	-0.00323497495539463	0.673940243336245	-0.352172163644527
HS6ST1	NK	IAV	PC2_zscore	-0.0020617088515564	0.690252750325227	-0.212240164867347
HS6ST1	NK	Tcruzi	PC2_zscore	-0.00232554166587235	0.69505986613648	-0.269262596719022
HS6ST1	CD8T	NI	PC2_zscore	-0.00417252169716455	0.655899288886274	-0.434903031964682
HS6ST1	CD8T	LPS	PC2_zscore	-0.00329904108925756	0.672880879421233	-0.376197263297056
HS6ST1	CD8T	IAV	PC2_zscore	-0.00143210265619644	0.70852463232851	-0.151968112181118
HS6ST1	CD8T	Tcruzi	PC2_zscore	-0.00274462521723077	0.684777633894887	-0.333197586673516
HS6ST1	monocyte	NI	PC2_zscore	-0.00220193918928121	0.679606905997591	-0.2447691099059
HS6ST1	monocyte	LPS	PC2_zscore	-0.00289793931931075	0.670772837998232	-0.325563790455821
HS6ST1	monocyte	IAV	PC2_zscore	-0.0208675729399701	0.226195300474713	-0.886760063051737
HS6ST1	monocyte	Tcruzi	PC2_zscore	-0.0034000136501501	0.668676773522123	-0.402386795277422
HS6ST1	B	NI	PC2_zscore	-0.00180588603017723	0.70862316661739	-0.222293840952729
HS6ST1	B	LPS	PC2_zscore	-0.00263433851626766	0.686885416242916	-0.326392675590891
HS6ST1	B	IAV	PC2_zscore	-0.00304707632243331	0.676917904472313	-0.366945349512236
HS6ST1	B	Tcruzi	PC2_zscore	-0.00251183562337598	0.69002797985535	-0.311260552970426
HS6ST1	CD4T	NI	PC2_zscore	-0.00328694105209046	0.669689999950835	-0.399491797227504
HS6ST1	CD4T	LPS	PC2_zscore	-0.00356002591959495	0.664247641321173	-0.417979163674272
HS6ST1	CD4T	IAV	PC2_zscore	-0.00397965011428944	0.65647167437965	-0.440131128205375
HS6ST1	CD4T	Tcruzi	PC2_zscore	-0.0024663881403767	0.690836287388264	-0.314784936627676
SMPD4	NK	NI	PC2_zscore	0.000429628153821374	0.881622251349394	0.101441163507629
SMPD4	NK	LPS	PC2_zscore	0.00059935524526713	0.875873855033598	0.127678589200669
SMPD4	NK	IAV	PC2_zscore	0.000264587335429166	0.880451946723912	0.0542641566055239
SMPD4	NK	Tcruzi	PC2_zscore	0.000662354889480784	0.875382113643586	0.145142131793254
SMPD4	CD8T	NI	PC2_zscore	0.000397242975226352	0.881634554984602	0.102477163072985
SMPD4	CD8T	LPS	PC2_zscore	0.000192551071597545	0.88844878653308	0.04900233318101
SMPD4	CD8T	IAV	PC2_zscore	-2.67044903659787e-05	0.892132382288869	-0.00609419118814108
SMPD4	CD8T	Tcruzi	PC2_zscore	-0.000533633343796557	0.88563955475658	-0.121325403663802
SMPD4	monocyte	NI	PC2_zscore	0.000971693839688006	0.85214241681847	0.186324555400388
SMPD4	monocyte	LPS	PC2_zscore	0.000322522404005574	0.876212544929343	0.0728543394710303
SMPD4	monocyte	IAV	PC2_zscore	0.0265217663099947	0.17023714704734	1.20438142325479
SMPD4	monocyte	Tcruzi	PC2_zscore	0.000438797051098864	0.880507975138105	0.111440894581322
SMPD4	B	NI	PC2_zscore	0.000599223722029281	0.874842533114677	0.148290136554209
SMPD4	B	LPS	PC2_zscore	0.00023861270450232	0.886929938692136	0.0650153278979782
SMPD4	B	IAV	PC2_zscore	0.000855286653438659	0.868074240110013	0.188386270161625
SMPD4	B	Tcruzi	PC2_zscore	-0.000303680251621247	0.892150341724709	-0.0762925708298391
SMPD4	CD4T	NI	PC2_zscore	-0.000275212782954163	0.890280021502068	-0.0790990354341483
SMPD4	CD4T	LPS	PC2_zscore	0.000172174848221242	0.888738935715565	0.0541228119331617
SMPD4	CD4T	IAV	PC2_zscore	0.000948603267615012	0.861883419808184	0.219242390786105
SMPD4	CD4T	Tcruzi	PC2_zscore	-0.000129471018591851	0.896352691729978	-0.0385337168889226
MZT2B	NK	NI	PC2_zscore	-0.00140564335798622	0.73639615061017	-0.339303523056819
MZT2B	NK	LPS	PC2_zscore	-0.00220266489748369	0.713802868454851	-0.382817673676736
MZT2B	NK	IAV	PC2_zscore	-0.00276778600777561	0.686246842213316	-0.406620233800673
MZT2B	NK	Tcruzi	PC2_zscore	-0.00128690520790162	0.740795235637097	-0.319794172100934
MZT2B	CD8T	NI	PC2_zscore	-0.000783379515222043	0.758540513486021	-0.245331650343613
MZT2B	CD8T	LPS	PC2_zscore	-0.00227924418827217	0.713134752961536	-0.395184166255322
MZT2B	CD8T	IAV	PC2_zscore	-0.00699045916065536	0.590221257833812	-0.511973503305225
MZT2B	CD8T	Tcruzi	PC2_zscore	-0.000336343505444224	0.780449559040039	-0.0976832968574588
MZT2B	monocyte	NI	PC2_zscore	-0.00119970017625517	0.722653118974448	-0.250597505648683
MZT2B	monocyte	LPS	PC2_zscore	-0.00229043911815612	0.69186005582683	-0.363141481813235
MZT2B	monocyte	IAV	PC2_zscore	0.00275566660970108	0.661781418112049	0.222829187818102
MZT2B	monocyte	Tcruzi	PC2_zscore	-0.000725892817844119	0.762092742759162	-0.194936783928497
MZT2B	B	NI	PC2_zscore	-0.00124939315163349	0.737918157266109	-0.348361698670199
MZT2B	B	LPS	PC2_zscore	-0.00105415547193146	0.745564983409373	-0.316454324826709
MZT2B	B	IAV	PC2_zscore	-0.00129402078517877	0.737467660310202	-0.34599105333132
MZT2B	B	Tcruzi	PC2_zscore	-0.000787642063624755	0.75859512300741	-0.240977310753218
MZT2B	CD4T	NI	PC2_zscore	-0.000725081949436512	0.760654467236448	-0.255559268953331
MZT2B	CD4T	LPS	PC2_zscore	-0.000225747536019524	0.79040307986965	-0.0701014757287388
MZT2B	CD4T	IAV	PC2_zscore	-0.000798027464538934	0.756214089069981	-0.278657020929622
MZT2B	CD4T	Tcruzi	PC2_zscore	-0.000251609675947501	0.788315465034082	-0.077927087020422
IMP4	NK	NI	PC2_zscore	0.0126816562400776	0.109605175384285	1.47169964892969
IMP4	NK	LPS	PC2_zscore	0.0140628122243492	0.093619867701935	1.50621954138532
IMP4	NK	IAV	PC2_zscore	0.0141981328003283	0.0912099214243001	1.50310964236035
IMP4	NK	Tcruzi	PC2_zscore	0.0122137437747416	0.118747575400908	1.41457242890175
IMP4	CD8T	NI	PC2_zscore	0.0137938936953558	0.0893082308626991	1.61540965317727
IMP4	CD8T	LPS	PC2_zscore	0.0158114299263528	0.0799543876754543	1.52134678186399
IMP4	CD8T	IAV	PC2_zscore	0.0115576247585263	0.125383066126534	1.40554031644341
IMP4	CD8T	Tcruzi	PC2_zscore	0.0127351909362203	0.100987531658611	1.57801204503242
IMP4	monocyte	NI	PC2_zscore	0.0131865020953653	0.0957629259142199	1.53895979664295
IMP4	monocyte	LPS	PC2_zscore	0.0173005641056244	0.0594841581661718	1.47797464814945
IMP4	monocyte	IAV	PC2_zscore	0.0148289472581655	0.0746278142357637	1.31346619352914
IMP4	monocyte	Tcruzi	PC2_zscore	0.0137644822835296	0.0934279130370483	1.55407284398692
IMP4	B	NI	PC2_zscore	0.0102612993745846	0.154777307660744	1.2576498053534
IMP4	B	LPS	PC2_zscore	0.0109949809550023	0.13126951052941	1.41359238849079
IMP4	B	IAV	PC2_zscore	0.0124807097721178	0.102022298749089	1.59173629103371
IMP4	B	Tcruzi	PC2_zscore	0.0111353376792102	0.129019306253292	1.42318760283609
IMP4	CD4T	NI	PC2_zscore	0.00898503606782138	0.199287616642581	1.04657544032716
IMP4	CD4T	LPS	PC2_zscore	0.0130769760436782	0.0833430487368675	1.81893728834762
IMP4	CD4T	IAV	PC2_zscore	0.0121885599761169	0.0947735993353567	1.7162688113051
IMP4	CD4T	Tcruzi	PC2_zscore	0.0126851407033572	0.0892803898934159	1.75279287901753
PTPN18	NK	NI	PC2_zscore	0.00615325377929759	0.514313114732632	0.499461131077563
PTPN18	NK	LPS	PC2_zscore	-0.00108206520231316	0.65002934229726	-0.0932398754920346
PTPN18	NK	IAV	PC2_zscore	-0.00566294989006968	0.540003651098983	-0.429635268867144
PTPN18	NK	Tcruzi	PC2_zscore	0.00166258277134535	0.626090778015005	0.143902753222197
PTPN18	CD8T	NI	PC2_zscore	-0.00373805605544254	0.56987606930819	-0.344150680945004
PTPN18	CD8T	LPS	PC2_zscore	-0.0144346229771809	0.406977370770084	-0.812042802006862
PTPN18	CD8T	IAV	PC2_zscore	0.000739086907253854	0.651127711708408	0.0637610209626924
PTPN18	CD8T	Tcruzi	PC2_zscore	-0.0023323057805211	0.610804719188373	-0.218004634146668
PTPN18	monocyte	NI	PC2_zscore	0.0200118846258955	0.223939388594588	1.23549381206784
PTPN18	monocyte	LPS	PC2_zscore	0.0124342168034827	0.374895396113665	0.873271437392495
PTPN18	monocyte	IAV	PC2_zscore	-0.011653978559772	0.348781223853494	-0.750587852680588
PTPN18	monocyte	Tcruzi	PC2_zscore	0.00659197049978639	0.489826486773731	0.578439379631792
PTPN18	B	NI	PC2_zscore	0.00315225057876435	0.57572208865713	0.305321250154651
PTPN18	B	LPS	PC2_zscore	0.00629537055721189	0.492791763544024	0.562743326316925
PTPN18	B	IAV	PC2_zscore	-0.00147135976954284	0.635323864612165	-0.136838070413979
PTPN18	B	Tcruzi	PC2_zscore	-0.0123605951996756	0.414709095807772	-0.79414528271822
PTPN18	CD4T	NI	PC2_zscore	-0.0041834287043384	0.529636970878847	-0.461216438825946
PTPN18	CD4T	LPS	PC2_zscore	-0.00502756239918456	0.504926780566501	-0.537216008713659
PTPN18	CD4T	IAV	PC2_zscore	-0.00202072462478344	0.605813767198948	-0.228472770571402
PTPN18	CD4T	Tcruzi	PC2_zscore	-0.000878460700064325	0.645367081117274	-0.103543568913603
FAM168B	NK	NI	PC2_zscore	0.00203850135150527	0.634386669004143	0.469240899406994
FAM168B	NK	LPS	PC2_zscore	0.00211570527103307	0.628749396863148	0.441115931256606
FAM168B	NK	IAV	PC2_zscore	0.00209669319090131	0.619768391913113	0.383134148246888
FAM168B	NK	Tcruzi	PC2_zscore	0.00210139401332595	0.632677843808966	0.48177410345488
FAM168B	CD8T	NI	PC2_zscore	0.00210314840363676	0.632186155550126	0.493491823003153
FAM168B	CD8T	LPS	PC2_zscore	0.00198953313673034	0.635413615163161	0.457924519324869
FAM168B	CD8T	IAV	PC2_zscore	0.00217838583801068	0.626268114438582	0.441628369012846
FAM168B	CD8T	Tcruzi	PC2_zscore	0.00206016350996864	0.633733729997231	0.485508199323351
FAM168B	monocyte	NI	PC2_zscore	0.00112641613169089	0.626676221522339	0.175557054285394
FAM168B	monocyte	LPS	PC2_zscore	0.00151575496325533	0.62757941321555	0.272281767298056
FAM168B	monocyte	IAV	PC2_zscore	0.005978203460533	0.364695559055929	0.573568529790147
FAM168B	monocyte	Tcruzi	PC2_zscore	0.00216633947517776	0.630016719916565	0.502563779573409
FAM168B	B	NI	PC2_zscore	0.00208130655578211	0.632903168807965	0.490813661502683
FAM168B	B	LPS	PC2_zscore	0.00199500962456934	0.636189831335675	0.471576280119999
FAM168B	B	IAV	PC2_zscore	0.00209030531020226	0.632653401935262	0.491104949902049
FAM168B	B	Tcruzi	PC2_zscore	0.00215626242975719	0.630543302316547	0.498937648439165
FAM168B	CD4T	NI	PC2_zscore	0.00209550450051079	0.631544860346064	0.503848422387169
FAM168B	CD4T	LPS	PC2_zscore	0.00213401961090454	0.630040329230966	0.509304660596989
FAM168B	CD4T	IAV	PC2_zscore	0.00200745443899029	0.63554550671969	0.484192159753348
FAM168B	CD4T	Tcruzi	PC2_zscore	0.00204153802741416	0.633969568781342	0.492351276638202
PLEKHB2	NK	NI	PC2_zscore	-0.00415814617656391	0.572609724541599	-0.428766244613015
PLEKHB2	NK	LPS	PC2_zscore	-0.0015463890580803	0.642436413644532	-0.190232029682233
PLEKHB2	NK	IAV	PC2_zscore	0.00235775721269376	0.589243067105886	0.276587379907916
PLEKHB2	NK	Tcruzi	PC2_zscore	0.00174650438982922	0.618779791134177	0.221420670128346
PLEKHB2	CD8T	NI	PC2_zscore	-0.0012184314836331	0.649164767825607	-0.173746577529082
PLEKHB2	CD8T	LPS	PC2_zscore	0.00298609483016971	0.57279827547822	0.3807235807856
PLEKHB2	CD8T	IAV	PC2_zscore	0.00111995122642905	0.634185151478637	0.149886462533182
PLEKHB2	CD8T	Tcruzi	PC2_zscore	0.00233213612108423	0.591005546668105	0.321571770663267
PLEKHB2	monocyte	NI	PC2_zscore	-0.00432537335682462	0.495600165966273	-0.511897184713057
PLEKHB2	monocyte	LPS	PC2_zscore	0.000563912724271766	0.642941173843676	0.0879396698656171
PLEKHB2	monocyte	IAV	PC2_zscore	0.000373394351031428	0.573065196560652	0.044527339707129
PLEKHB2	monocyte	Tcruzi	PC2_zscore	0.00171007216912406	0.605574734319017	0.26986381790392
PLEKHB2	B	NI	PC2_zscore	0.000302344506843452	0.666462790797921	0.0442091138349852
PLEKHB2	B	LPS	PC2_zscore	0.00160152005494406	0.6155871941301	0.233956458293146
PLEKHB2	B	IAV	PC2_zscore	-0.0017182658933957	0.631200564613371	-0.237806108332857
PLEKHB2	B	Tcruzi	PC2_zscore	-0.00052797930552382	0.67661406550096	-0.0753176564379481
PLEKHB2	CD4T	NI	PC2_zscore	-0.000646404892918554	0.665940264221292	-0.106331523514457
PLEKHB2	CD4T	LPS	PC2_zscore	0.00727514037303196	0.476814694197043	0.707986573334851
PLEKHB2	CD4T	IAV	PC2_zscore	-0.00222889419067863	0.597732442482503	-0.340924360520534
PLEKHB2	CD4T	Tcruzi	PC2_zscore	2.88308030179244e-05	0.678452486146041	0.00480095917853746
MZT2A	NK	NI	PC2_zscore	-0.063420177534159	2.59514049605336e-06	-11.7511555536373
MZT2A	NK	LPS	PC2_zscore	-0.0634623611729788	1.33680486236187e-07	-11.8475748244771
MZT2A	NK	IAV	PC2_zscore	-0.0634438972529497	7.78880938190341e-07	-11.8202317038953
MZT2A	NK	Tcruzi	PC2_zscore	-0.0634788975608319	6.04331414910675e-08	-11.8173301255801
MZT2A	CD8T	NI	PC2_zscore	-0.0634681717504568	7.45716821626274e-11	-11.9295891526707
MZT2A	CD8T	LPS	PC2_zscore	-0.0634256964040431	1.228857551272e-07	-11.8334931847208
MZT2A	CD8T	IAV	PC2_zscore	-0.0635300663531032	1.78872694434062e-10	-11.5721968205316
MZT2A	CD8T	Tcruzi	PC2_zscore	-0.0634869386850793	1.00425223692469e-11	-11.8849223284101
MZT2A	monocyte	NI	PC2_zscore	-0.0634676732390263	1.80617172773623e-07	-11.8285759285671
MZT2A	monocyte	LPS	PC2_zscore	-0.0635514580120101	1.9937134165815e-09	-11.3011067307801
MZT2A	monocyte	IAV	PC2_zscore	-0.0634994236178723	1.42175697548375e-07	-11.6605747179531
MZT2A	monocyte	Tcruzi	PC2_zscore	-0.063486152260953	1.19281886701295e-07	-11.7666368034956
MZT2A	B	NI	PC2_zscore	-0.0634797131730443	2.36062058789344e-10	-11.8943568150353
MZT2A	B	LPS	PC2_zscore	-0.063475373293095	2.04124273039952e-10	-11.9085921491325
MZT2A	B	IAV	PC2_zscore	-0.063481058506569	2.05533923214318e-09	-11.8702408614174
MZT2A	B	Tcruzi	PC2_zscore	-0.0634624574734896	4.33498303920032e-09	-11.9082729272458
MZT2A	CD4T	NI	PC2_zscore	-0.0634317471171968	1.56568091824738e-11	-11.9193653176749
MZT2A	CD4T	LPS	PC2_zscore	-0.0634319888092677	5.06883424122861e-12	-11.9236214903502
MZT2A	CD4T	IAV	PC2_zscore	-0.0634370806164014	6.30606677987089e-12	-11.9359869768854
MZT2A	CD4T	Tcruzi	PC2_zscore	-0.0634681371169155	2.28705943072782e-14	-11.9652155261875
MGAT5	NK	NI	PC2_zscore	-0.00685676093803047	0.444566582065682	-0.641774826216653
MGAT5	NK	LPS	PC2_zscore	-0.0101312438917067	0.392012878603921	-0.813896635686756
MGAT5	NK	IAV	PC2_zscore	-0.00791545131164332	0.424971997062905	-0.696337283783827
MGAT5	NK	Tcruzi	PC2_zscore	-0.00924360029388127	0.403140824151483	-0.780733623374241
MGAT5	CD8T	NI	PC2_zscore	-0.00597029347103503	0.453945216923954	-0.62987473655794
MGAT5	CD8T	LPS	PC2_zscore	-0.0120085420864635	0.364588559354365	-0.908958247076258
MGAT5	CD8T	IAV	PC2_zscore	-0.0061423335260002	0.455747029347245	-0.609668318781782
MGAT5	CD8T	Tcruzi	PC2_zscore	-0.00688227679188831	0.433184635006091	-0.698871940411026
MGAT5	monocyte	NI	PC2_zscore	-0.00688599304891858	0.431745912297385	-0.681455694399831
MGAT5	monocyte	LPS	PC2_zscore	-0.0148069729885037	0.336640579687561	-0.979108917547961
MGAT5	monocyte	IAV	PC2_zscore	-0.0285342902341843	0.0569846827189957	-1.50000542967138
MGAT5	monocyte	Tcruzi	PC2_zscore	-0.00385136261758773	0.519586574243316	-0.395469524548866
MGAT5	B	NI	PC2_zscore	-0.0059245722392571	0.454596895197551	-0.627947818108151
MGAT5	B	LPS	PC2_zscore	-0.00601040071559024	0.453525738515791	-0.63060693674576
MGAT5	B	IAV	PC2_zscore	-0.00621469968414945	0.453162612392235	-0.623308429863682
MGAT5	B	Tcruzi	PC2_zscore	-0.00378257844871899	0.520138282509767	-0.395248538464744
MGAT5	CD4T	NI	PC2_zscore	-0.00504757977624079	0.473727262223814	-0.573931796181567
MGAT5	CD4T	LPS	PC2_zscore	-0.0116836731725965	0.357856197809432	-0.95424133989517
MGAT5	CD4T	IAV	PC2_zscore	-0.0138598126398479	0.349144284583062	-0.978980225765943
MGAT5	CD4T	Tcruzi	PC2_zscore	-0.00673860028223949	0.430358245000588	-0.715927697759638
CCNT2	NK	NI	PC2_zscore	-0.00451247581837603	0.408334680230746	-0.615615741535696
CCNT2	NK	LPS	PC2_zscore	-0.00162941264188774	0.501348836078965	-0.212530472594428
CCNT2	NK	IAV	PC2_zscore	-0.00127609348546055	0.499395519327143	-0.151244647918404
CCNT2	NK	Tcruzi	PC2_zscore	-0.00217423446186868	0.487176317591038	-0.297447689708863
CCNT2	CD8T	NI	PC2_zscore	-0.00235666377192762	0.47933383507202	-0.372932430013562
CCNT2	CD8T	LPS	PC2_zscore	-0.00547766568173518	0.375878910016179	-0.732860773353416
CCNT2	CD8T	IAV	PC2_zscore	-0.00336221673200182	0.44011476847103	-0.4884584387209
CCNT2	CD8T	Tcruzi	PC2_zscore	-0.0043575451182706	0.404195598399407	-0.655312882756597
CCNT2	monocyte	NI	PC2_zscore	-0.00348293290942883	0.416167817050852	-0.545194803252774
CCNT2	monocyte	LPS	PC2_zscore	-0.00367268844799164	0.414733236721836	-0.570282032498282
CCNT2	monocyte	IAV	PC2_zscore	-0.0043403679532681	0.325697409546672	-0.512137053437737
CCNT2	monocyte	Tcruzi	PC2_zscore	-0.00754410490344541	0.343533216926289	-0.821847058352908
CCNT2	B	NI	PC2_zscore	-0.00199686878321847	0.494715431713591	-0.307476538857728
CCNT2	B	LPS	PC2_zscore	-0.00100184104988082	0.536186283072052	-0.144060648918047
CCNT2	B	IAV	PC2_zscore	-0.00667489325314704	0.354261951744677	-0.792494943689234
CCNT2	B	Tcruzi	PC2_zscore	-0.00265246564485924	0.467969826223459	-0.406542315479136
CCNT2	CD4T	NI	PC2_zscore	-0.00609825784690481	0.346831904545707	-0.867062553289582
CCNT2	CD4T	LPS	PC2_zscore	-0.000847251189071938	0.556363205178261	-0.136622438666563
CCNT2	CD4T	IAV	PC2_zscore	-0.00155581283079907	0.519032546966658	-0.26648602760853
CCNT2	CD4T	Tcruzi	PC2_zscore	-0.00478653810310274	0.375882797349276	-0.782643569510043
RAB3GAP1	NK	NI	PC2_zscore	0.000101724851291418	0.986611733222409	0.0650363655829864
RAB3GAP1	NK	LPS	PC2_zscore	0.000164399260136792	0.984860271129368	0.0905176358832709
RAB3GAP1	NK	IAV	PC2_zscore	0.000211746686001743	0.983866226325682	0.100690307356607
RAB3GAP1	NK	Tcruzi	PC2_zscore	0.000157416976209928	0.985088457652306	0.0878304820087244
RAB3GAP1	CD8T	NI	PC2_zscore	0.000157782719313987	0.98466389741253	0.0948064382687047
RAB3GAP1	CD8T	LPS	PC2_zscore	0.000269435889122285	0.98296990532852	0.110257108310056
RAB3GAP1	CD8T	IAV	PC2_zscore	4.4204725008201e-05	0.988426817877956	0.0307588870506869
RAB3GAP1	CD8T	Tcruzi	PC2_zscore	0.000210551936845911	0.983580805166393	0.105536949682143
RAB3GAP1	monocyte	NI	PC2_zscore	8.1988035898327e-05	0.986857115251986	0.0602248517746301
RAB3GAP1	monocyte	LPS	PC2_zscore	0.000230127537132315	0.983202698217541	0.108121185802606
RAB3GAP1	monocyte	IAV	PC2_zscore	0.0494357534714841	0.00131765521684661	3.50826682049414
RAB3GAP1	monocyte	Tcruzi	PC2_zscore	0.000125466279972797	0.985587529619885	0.0833874876005502
RAB3GAP1	B	NI	PC2_zscore	0.000101124402547594	0.986277168864278	0.0744125958977074
RAB3GAP1	B	LPS	PC2_zscore	0.000143717588411129	0.984781293874754	0.0944447773133402
RAB3GAP1	B	IAV	PC2_zscore	8.87928296789642e-05	0.986725389872081	0.0675449222081987
RAB3GAP1	B	Tcruzi	PC2_zscore	0.000120618155287618	0.985662684098444	0.0827891896781414
RAB3GAP1	CD4T	NI	PC2_zscore	0.000171010198006778	0.983787968978281	0.105586929260965
RAB3GAP1	CD4T	LPS	PC2_zscore	0.000142323799670129	0.984449322950449	0.0992833924703166
RAB3GAP1	CD4T	IAV	PC2_zscore	3.7579052772666e-05	0.988874333650703	0.0328807184776806
RAB3GAP1	CD4T	Tcruzi	PC2_zscore	0.000194484193498722	0.983416946886843	0.108680243075088
ZRANB3	NK	NI	PC2_zscore	0.0209724268695586	0.111873624167096	1.16140830457565
ZRANB3	NK	LPS	PC2_zscore	0.00549114718948725	0.352121407327052	0.314173042841955
ZRANB3	NK	IAV	PC2_zscore	0.0125406320254599	0.222487618627594	0.728191451697208
ZRANB3	NK	Tcruzi	PC2_zscore	0.00219603098387999	0.416481842913579	0.116141054307398
ZRANB3	CD8T	NI	PC2_zscore	0.0214832706003492	0.0778215265864623	1.38364642142296
ZRANB3	CD8T	LPS	PC2_zscore	0.0181386883563806	0.122750525862634	1.14187295431394
ZRANB3	CD8T	IAV	PC2_zscore	-0.00744439272677113	0.400997749697706	-0.373412502681791
ZRANB3	CD8T	Tcruzi	PC2_zscore	0.00369046600097064	0.390477527197679	0.243320550155403
ZRANB3	monocyte	NI	PC2_zscore	0.0076348167858442	0.298046453922634	0.500029609776538
ZRANB3	monocyte	LPS	PC2_zscore	0.0164385781601068	0.154173835466209	1.00837058528376
ZRANB3	monocyte	IAV	PC2_zscore	0.0227303917931397	0.0963674458406469	1.22450606520801
ZRANB3	monocyte	Tcruzi	PC2_zscore	0.0124798530044093	0.212469835309381	0.777772485468045
ZRANB3	B	NI	PC2_zscore	0.0415971621330763	0.0247523196941887	1.80800936288206
ZRANB3	B	LPS	PC2_zscore	0.0250509219458998	0.0503125478858922	1.54439014313984
ZRANB3	B	IAV	PC2_zscore	0.0115209248889762	0.214262154483807	0.797071020854917
ZRANB3	B	Tcruzi	PC2_zscore	0.0105005636022443	0.240072518140991	0.709232633848273
ZRANB3	CD4T	NI	PC2_zscore	-0.00146995428234979	0.472753682159756	-0.113113470732082
ZRANB3	CD4T	LPS	PC2_zscore	0.02349527375198	0.0348412216062461	1.88335861879253
ZRANB3	CD4T	IAV	PC2_zscore	0.00870425254876742	0.230912029454475	0.7627304539891
ZRANB3	CD4T	Tcruzi	PC2_zscore	0.0131651384643886	0.147275304240962	1.0721260000326
R3HDM1	NK	NI	PC2_zscore	0.00573402507306907	0.331598921424319	1.02242228309773
R3HDM1	NK	LPS	PC2_zscore	0.00546506624045993	0.338513144981074	0.978070524750615
R3HDM1	NK	IAV	PC2_zscore	0.00516617355848916	0.342523184873103	0.840895673916977
R3HDM1	NK	Tcruzi	PC2_zscore	0.00563592345408359	0.33453088249797	1.01175481977505
R3HDM1	CD8T	NI	PC2_zscore	0.00538831542269628	0.341284839269973	0.998608380194711
R3HDM1	CD8T	LPS	PC2_zscore	0.00577726204859711	0.329558456565259	1.03471545792084
R3HDM1	CD8T	IAV	PC2_zscore	0.00541168535365432	0.339646669306275	0.97324765122688
R3HDM1	CD8T	Tcruzi	PC2_zscore	0.00576614941047166	0.32945462207782	1.04372764440179
R3HDM1	monocyte	NI	PC2_zscore	0.00847447159362626	0.234664778786438	0.919213682740328
R3HDM1	monocyte	LPS	PC2_zscore	0.00481190832680685	0.340389785842518	0.659842086916341
R3HDM1	monocyte	IAV	PC2_zscore	0.00563539221327037	0.264503675495224	0.605562722132059
R3HDM1	monocyte	Tcruzi	PC2_zscore	0.00544564190832068	0.340358348799699	0.985407092777149
R3HDM1	B	NI	PC2_zscore	0.00505643444714115	0.355818876502807	0.887574253422906
R3HDM1	B	LPS	PC2_zscore	0.00570210580181197	0.330516730002944	1.04705558400169
R3HDM1	B	IAV	PC2_zscore	0.00525085460812901	0.347280861078545	0.953359479656862
R3HDM1	B	Tcruzi	PC2_zscore	0.00537170565032905	0.342158980761014	0.990228843146138
R3HDM1	CD4T	NI	PC2_zscore	0.0053160567011942	0.343218909167048	1.00466868211058
R3HDM1	CD4T	LPS	PC2_zscore	0.00576679751029087	0.326493286986499	1.07584039807781
R3HDM1	CD4T	IAV	PC2_zscore	0.00571313134370693	0.327938520451096	1.07109648999432
R3HDM1	CD4T	Tcruzi	PC2_zscore	0.00584891543888388	0.325866735955718	1.06716138455543
UBXN4	NK	NI	PC2_zscore	-0.000486335566930145	0.851813293024249	-0.259274556937593
UBXN4	NK	LPS	PC2_zscore	-0.000560846473219484	0.847379071087878	-0.261130028648609
UBXN4	NK	IAV	PC2_zscore	-0.000329650779206784	0.853170542611687	-0.155522052257705
UBXN4	NK	Tcruzi	PC2_zscore	-0.000449097330683753	0.853566012162392	-0.246957229801532
UBXN4	CD8T	NI	PC2_zscore	-0.000382371807586486	0.856752444055469	-0.233003754332448
UBXN4	CD8T	LPS	PC2_zscore	-0.00055932512844529	0.848303046302024	-0.269926857122195
UBXN4	CD8T	IAV	PC2_zscore	-0.000276321045651307	0.858419150232815	-0.131207571258717
UBXN4	CD8T	Tcruzi	PC2_zscore	-0.000312975526345851	0.860504233336273	-0.177791046964091
UBXN4	monocyte	NI	PC2_zscore	-0.0115104152213296	0.290757107179825	-1.06834634540102
UBXN4	monocyte	LPS	PC2_zscore	-0.000946240192837034	0.814056667653976	-0.306166808864419
UBXN4	monocyte	IAV	PC2_zscore	-0.00174947666732179	0.716213584651514	-0.376692541082937
UBXN4	monocyte	Tcruzi	PC2_zscore	-0.000337026842317159	0.859247056491338	-0.196616683785033
UBXN4	B	NI	PC2_zscore	-0.000501425374614089	0.850907751540021	-0.270012565137762
UBXN4	B	LPS	PC2_zscore	-0.000242106731678623	0.863061051589095	-0.119705720543494
UBXN4	B	IAV	PC2_zscore	-0.000316588245506178	0.859994302047058	-0.175508596596079
UBXN4	B	Tcruzi	PC2_zscore	-0.000525477053582178	0.850251746017665	-0.268153053057606
UBXN4	CD4T	NI	PC2_zscore	-0.000460202713797286	0.851186243468034	-0.288072634944528
UBXN4	CD4T	LPS	PC2_zscore	-0.00033910064700829	0.86026030386501	-0.2160132739292
UBXN4	CD4T	IAV	PC2_zscore	-0.000430413830525162	0.853147233121675	-0.278205015688265
UBXN4	CD4T	Tcruzi	PC2_zscore	-0.00046337408612418	0.851114563095405	-0.287453092441313
MCM6	NK	NI	PC2_zscore	-0.0130144377302844	0.34034172308862	-0.832077142909901
MCM6	NK	LPS	PC2_zscore	-0.0138521018109948	0.334029695011905	-0.846928345665357
MCM6	NK	IAV	PC2_zscore	-0.0143752055960718	0.327519185435411	-0.84259600207778
MCM6	NK	Tcruzi	PC2_zscore	-0.00970765172836026	0.37937976046798	-0.733444306469201
MCM6	CD8T	NI	PC2_zscore	-0.0103117135747122	0.354227233802831	-0.854295668106456
MCM6	CD8T	LPS	PC2_zscore	-0.00724099932839154	0.413804275730039	-0.637959824930727
MCM6	CD8T	IAV	PC2_zscore	-0.00819276001391093	0.394371225226144	-0.69654662147481
MCM6	CD8T	Tcruzi	PC2_zscore	-0.00599937868012132	0.439771677758467	-0.556891501636322
MCM6	monocyte	NI	PC2_zscore	-0.00948930312649217	0.368479966135358	-0.72763715565538
MCM6	monocyte	LPS	PC2_zscore	-0.0207467119451976	0.260192079926045	-0.901815237557505
MCM6	monocyte	IAV	PC2_zscore	-0.0240875690558884	0.157662633292102	-1.01100117230252
MCM6	monocyte	Tcruzi	PC2_zscore	-0.0102619369584858	0.366685986681094	-0.787170947169549
MCM6	B	NI	PC2_zscore	-0.0112924057173185	0.34838698109669	-0.823405740118426
MCM6	B	LPS	PC2_zscore	-0.00827210664411147	0.392277827740244	-0.716509549554421
MCM6	B	IAV	PC2_zscore	-0.00830984865550724	0.395294176451178	-0.694785596877858
MCM6	B	Tcruzi	PC2_zscore	-0.0113416447438514	0.348418945680768	-0.821821335334939
MCM6	CD4T	NI	PC2_zscore	-0.0125407652389783	0.320621096276853	-0.974731827106861
MCM6	CD4T	LPS	PC2_zscore	-0.00470098894392183	0.471694445115901	-0.485869198104289
MCM6	CD4T	IAV	PC2_zscore	-0.00974373798979167	0.352132615707861	-0.882251309757789
MCM6	CD4T	Tcruzi	PC2_zscore	-0.00699308688451388	0.403056132363205	-0.718148659778488
CXCR4	NK	NI	PC2_zscore	-0.0160879149164802	0.356299082447059	-0.920599968682773
CXCR4	NK	LPS	PC2_zscore	-0.0180354790165733	0.345310831003579	-0.974770386049093
CXCR4	NK	IAV	PC2_zscore	-0.0209695722844983	0.336004203697821	-0.956139645092054
CXCR4	NK	Tcruzi	PC2_zscore	-0.0139578456339007	0.371193254057369	-0.87358193558334
CXCR4	CD8T	NI	PC2_zscore	-0.00864150235770109	0.409792170434247	-0.764920460235762
CXCR4	CD8T	LPS	PC2_zscore	-0.0123257541883926	0.367108166974317	-0.910617835533308
CXCR4	CD8T	IAV	PC2_zscore	-0.000290115173441653	0.62447279518574	-0.0256531673182432
CXCR4	CD8T	Tcruzi	PC2_zscore	-0.00560521808188496	0.474293024673863	-0.548875887298374
CXCR4	monocyte	NI	PC2_zscore	-0.0180122696221576	0.335235572258716	-0.924854126827965
CXCR4	monocyte	LPS	PC2_zscore	-0.0159306728955334	0.367798821318365	-0.854269484346547
CXCR4	monocyte	IAV	PC2_zscore	-0.0435359468389351	0.0778871939637994	-1.22362530929158
CXCR4	monocyte	Tcruzi	PC2_zscore	-0.0152273870693033	0.370099960558805	-0.842830797412739
CXCR4	B	NI	PC2_zscore	-0.00453824872762526	0.502363852277363	-0.452213964333497
CXCR4	B	LPS	PC2_zscore	-0.00692398434985494	0.442635289245409	-0.649887305010079
CXCR4	B	IAV	PC2_zscore	-0.00640626554341627	0.461963878650787	-0.579021461708484
CXCR4	B	Tcruzi	PC2_zscore	0.00261974235970328	0.611525260612302	0.225587974206319
CXCR4	CD4T	NI	PC2_zscore	-0.00566495910875022	0.470792944824944	-0.561741118518191
CXCR4	CD4T	LPS	PC2_zscore	-0.0117862815625647	0.36642963784247	-0.913741685026129
CXCR4	CD4T	IAV	PC2_zscore	-0.01361178340723	0.355625255456056	-0.948679845577721
CXCR4	CD4T	Tcruzi	PC2_zscore	-0.00483263533915884	0.494627521101948	-0.482940342473341
SPOPL	NK	NI	PC2_zscore	-0.00211006450616295	0.645384527317248	-0.357482744122137
SPOPL	NK	LPS	PC2_zscore	-0.00148385246872952	0.661207752935078	-0.236658604881883
SPOPL	NK	IAV	PC2_zscore	-0.00240915056963853	0.627760982327058	-0.353421821217552
SPOPL	NK	Tcruzi	PC2_zscore	-0.001556230847465	0.663092737972968	-0.262844690759408
SPOPL	CD8T	NI	PC2_zscore	-0.00251760726285353	0.63232783876537	-0.420046650810697
SPOPL	CD8T	LPS	PC2_zscore	-0.0022425345109177	0.640856821415298	-0.375148670974812
SPOPL	CD8T	IAV	PC2_zscore	-0.00140172567030143	0.661579443252617	-0.219031153478099
SPOPL	CD8T	Tcruzi	PC2_zscore	-0.000888001502371395	0.685556437448825	-0.145308647867444
SPOPL	monocyte	NI	PC2_zscore	0.000355051680704343	0.681998269007122	0.0438306701974932
SPOPL	monocyte	LPS	PC2_zscore	-0.00246536303077864	0.616114073030926	-0.397917863613382
SPOPL	monocyte	IAV	PC2_zscore	0.00363596792466293	0.576254409089018	0.270726755375729
SPOPL	monocyte	Tcruzi	PC2_zscore	-0.00193004669719327	0.649273283407712	-0.356205491051941
SPOPL	B	NI	PC2_zscore	-0.00133367786648719	0.672208826196061	-0.250380641814062
SPOPL	B	LPS	PC2_zscore	-0.00321582503934918	0.611255107214872	-0.496817358877021
SPOPL	B	IAV	PC2_zscore	-0.0023871132858168	0.632929176609737	-0.429107800220674
SPOPL	B	Tcruzi	PC2_zscore	-0.00121610574827654	0.676343933377424	-0.221192406247483
SPOPL	CD4T	NI	PC2_zscore	-0.00196069560842835	0.647395542749667	-0.371065166815263
SPOPL	CD4T	LPS	PC2_zscore	-0.00144165315645414	0.667873151138392	-0.270643967690011
SPOPL	CD4T	IAV	PC2_zscore	-0.00295882771627887	0.617717416778948	-0.477661082160491
SPOPL	CD4T	Tcruzi	PC2_zscore	-0.00222929487811273	0.63854363449032	-0.40562898527184
KYNU	NK	NI	PC2_zscore	0.0357731581831347	0.163722688301031	1.01539714521329
KYNU	NK	LPS	PC2_zscore	-0.00218186189406294	0.47595140560186	-0.0737003225927099
KYNU	NK	IAV	PC2_zscore	-0.00891781848754047	0.399292733233377	-0.270657271509341
KYNU	NK	Tcruzi	PC2_zscore	0.00739820384244917	0.429844929272415	0.211162955538793
KYNU	CD8T	NI	PC2_zscore	-0.0489194222014629	0.0612524733499367	-1.59741210511983
KYNU	CD8T	LPS	PC2_zscore	-0.0189166386300483	0.25526297101577	-0.688235676402128
KYNU	CD8T	IAV	PC2_zscore	-0.0668047103110867	0.0378923870937347	-1.84636938894788
KYNU	CD8T	Tcruzi	PC2_zscore	-0.069300159273446	0.029846160310385	-2.00612198121941
KYNU	monocyte	NI	PC2_zscore	-0.0970271835368198	0.000147032746754427	-4.26562356116413
KYNU	monocyte	LPS	PC2_zscore	0.0207114161377683	0.163761066620272	1.02153881850427
KYNU	monocyte	IAV	PC2_zscore	0.0581562394026432	0.0222102483186489	2.39957992548198
KYNU	monocyte	Tcruzi	PC2_zscore	-0.0279895667385723	0.107118192479972	-1.29311306109069
KYNU	B	NI	PC2_zscore	-0.0364046491267689	0.0382669984389801	-1.92006560510557
KYNU	B	LPS	PC2_zscore	0.000564696584172051	0.495677177202924	0.0333247074553501
KYNU	B	IAV	PC2_zscore	-0.00980855176873527	0.306259292338731	-0.535136318260577
KYNU	B	Tcruzi	PC2_zscore	-0.0194996437861663	0.172910663538746	-0.980806028066293
KYNU	CD4T	NI	PC2_zscore	0.0254075844171653	0.136767024730767	1.13856467436189
KYNU	CD4T	LPS	PC2_zscore	-0.023764972866642	0.0914906513106407	-1.3924241691706
KYNU	CD4T	IAV	PC2_zscore	0.000313527391537979	0.501618486172407	0.0156106212815643
KYNU	CD4T	Tcruzi	PC2_zscore	-0.0193985514225431	0.225405131538059	-0.786199571351334
ARHGAP15	NK	NI	PC2_zscore	-8.74763689320576e-05	0.916415639356627	-0.0313992316810836
ARHGAP15	NK	LPS	PC2_zscore	0.000409635452669581	0.916021413655163	0.114371427920656
ARHGAP15	NK	IAV	PC2_zscore	0.000114686079106823	0.921174055905055	0.0374732895400286
ARHGAP15	NK	Tcruzi	PC2_zscore	-0.00070898761052578	0.896199382745622	-0.184781189422484
ARHGAP15	CD8T	NI	PC2_zscore	0.000440492031357935	0.915229270228143	0.12838246356589
ARHGAP15	CD8T	LPS	PC2_zscore	-7.14123456785775e-05	0.917022330730053	-0.0265036945556445
ARHGAP15	CD8T	IAV	PC2_zscore	-0.000346413640231783	0.905239416909497	-0.114541891609939
ARHGAP15	CD8T	Tcruzi	PC2_zscore	0.000167211055434107	0.924259941516728	0.0583687283546447
ARHGAP15	monocyte	NI	PC2_zscore	0.0136735388841247	0.64976572851202	0.554511185808685
ARHGAP15	monocyte	LPS	PC2_zscore	0.000123303255400972	0.91196613649432	0.0267336486665126
ARHGAP15	monocyte	IAV	PC2_zscore	0.0202925466371969	0.415488842356152	0.811425229021204
ARHGAP15	monocyte	Tcruzi	PC2_zscore	1.58613475965833e-05	0.919633330292831	0.00489501669838439
ARHGAP15	B	NI	PC2_zscore	-0.000480584543020872	0.899086140966502	-0.17134980261924
ARHGAP15	B	LPS	PC2_zscore	0.000181548077063504	0.922159234272454	0.0677314000240178
ARHGAP15	B	IAV	PC2_zscore	-0.000323930099443357	0.905773430179489	-0.125218969069581
ARHGAP15	B	Tcruzi	PC2_zscore	5.72232375232955e-05	0.923105668662989	0.0218832339074015
ARHGAP15	CD4T	NI	PC2_zscore	-0.000447107020751088	0.901853664910538	-0.15274636863836
ARHGAP15	CD4T	LPS	PC2_zscore	-0.000535572932989174	0.898923404952564	-0.171897347919644
ARHGAP15	CD4T	IAV	PC2_zscore	-0.00013751843089565	0.914455114488426	-0.0526538575872267
ARHGAP15	CD4T	Tcruzi	PC2_zscore	-0.000606816774448475	0.897016848136423	-0.183297949936691
ZEB2	NK	NI	PC2_zscore	-0.0389288282809427	0.0135367251473009	-2.24899106551991
ZEB2	NK	LPS	PC2_zscore	-0.0442241938980299	0.00798393302465605	-2.54807708998661
ZEB2	NK	IAV	PC2_zscore	-0.0355852724037295	0.0220116981714479	-2.0218439757605
ZEB2	NK	Tcruzi	PC2_zscore	-0.0350660524461963	0.0287822682852311	-1.8886722007121
ZEB2	CD8T	NI	PC2_zscore	-0.0389526478262025	0.0675120804259685	-1.42894416362611
ZEB2	CD8T	LPS	PC2_zscore	-0.0249183362448773	0.172793254695809	-0.937282062019811
ZEB2	CD8T	IAV	PC2_zscore	0.0143088864914016	0.303607870841813	0.523618871439755
ZEB2	CD8T	Tcruzi	PC2_zscore	-0.034499509850071	0.0954460675066123	-1.26401531006106
ZEB2	monocyte	NI	PC2_zscore	0.0214873973481096	0.0504215509737683	1.65740112867841
ZEB2	monocyte	LPS	PC2_zscore	0.0609106554811327	5.141745271169e-05	4.1305564413365
ZEB2	monocyte	IAV	PC2_zscore	0.0346268532928935	0.0121820749654534	2.35445496260145
ZEB2	monocyte	Tcruzi	PC2_zscore	0.0139218022755485	0.16228813927388	0.994286171475955
ZEB2	B	NI	PC2_zscore	-0.0148118498574857	0.160925122215202	-0.998207533115843
ZEB2	B	LPS	PC2_zscore	0.00980638424858108	0.245943391134116	0.694285519920793
ZEB2	B	IAV	PC2_zscore	-0.00780861291775788	0.299325491169772	-0.535506098876686
ZEB2	B	Tcruzi	PC2_zscore	0.0069887500587983	0.331315416343513	0.439774006019477
ZEB2	CD4T	NI	PC2_zscore	0.000993460579821308	0.482192450665201	0.0441690850813506
ZEB2	CD4T	LPS	PC2_zscore	-0.0135950373153901	0.269507783702899	-0.623280370199938
ZEB2	CD4T	IAV	PC2_zscore	-0.00322684330128494	0.441956379409183	-0.154504377454945
ZEB2	CD4T	Tcruzi	PC2_zscore	0.00726040585420688	0.383149026386374	0.301109218644877
ACVR2A	NK	NI	PC2_zscore	0.045874658921918	0.00267893923573764	3.19032962850397
ACVR2A	NK	LPS	PC2_zscore	0.0483797728450385	0.00117797686529799	3.13915232630809
ACVR2A	NK	IAV	PC2_zscore	0.0461420396546461	0.00300121916777505	3.17961940726268
ACVR2A	NK	Tcruzi	PC2_zscore	0.0447054971662383	0.00518784782906849	3.09311646895303
ACVR2A	CD8T	NI	PC2_zscore	0.0449607645243282	0.00328900059329785	3.16535899780883
ACVR2A	CD8T	LPS	PC2_zscore	0.0397190398958894	0.0302895366378535	2.32507417434885
ACVR2A	CD8T	IAV	PC2_zscore	0.0407189163300809	0.0215690024052453	2.45443237247958
ACVR2A	CD8T	Tcruzi	PC2_zscore	0.0417985754970649	0.0134978228147763	2.71519544311254
ACVR2A	monocyte	NI	PC2_zscore	0.0442150251241132	0.00158144063417066	3.55722413034847
ACVR2A	monocyte	LPS	PC2_zscore	0.0469257666289712	0.00075338254746555	3.67215248753517
ACVR2A	monocyte	IAV	PC2_zscore	0.0515819581353309	7.1025224012485e-05	3.18294152074228
ACVR2A	monocyte	Tcruzi	PC2_zscore	0.0420790414332085	0.00774733773982117	2.97572064908789
ACVR2A	B	NI	PC2_zscore	0.0439182936769556	0.00658199983311291	2.82095119482199
ACVR2A	B	LPS	PC2_zscore	0.0399216614429242	0.0271166914184194	2.33497890899991
ACVR2A	B	IAV	PC2_zscore	0.0409224820153043	0.0200510141144777	2.47815811709985
ACVR2A	B	Tcruzi	PC2_zscore	0.041694357949083	0.015652384255347	2.58383300499479
ACVR2A	CD4T	NI	PC2_zscore	0.0381598899856669	0.0333315393481831	2.17560214961478
ACVR2A	CD4T	LPS	PC2_zscore	0.0448940018292935	0.000868198407138632	3.58902591865533
ACVR2A	CD4T	IAV	PC2_zscore	0.0437080162500848	0.00225468344602354	3.30441447228594
ACVR2A	CD4T	Tcruzi	PC2_zscore	0.0425362290941636	0.00488514345483686	3.04363765363832
ORC4	NK	NI	PC2_zscore	-0.00053135698902507	0.789490813962664	-0.154250564720268
ORC4	NK	LPS	PC2_zscore	-5.5149078477802e-05	0.797107622771952	-0.0127265107962885
ORC4	NK	IAV	PC2_zscore	-0.00175204680591158	0.738806906270506	-0.246931117562304
ORC4	NK	Tcruzi	PC2_zscore	-0.000380944136377535	0.794793094228634	-0.114910012078659
ORC4	CD8T	NI	PC2_zscore	-0.000379918075275034	0.794703642472182	-0.122380427721758
ORC4	CD8T	LPS	PC2_zscore	-0.0019688701746846	0.750779573300371	-0.254047786949522
ORC4	CD8T	IAV	PC2_zscore	-0.000438192929343292	0.78806914226153	-0.116341524537976
ORC4	CD8T	Tcruzi	PC2_zscore	-0.000169063117299643	0.803037087432945	-0.0515599888412918
ORC4	monocyte	NI	PC2_zscore	0.000451162912026023	0.781144135098593	0.0803324701968335
ORC4	monocyte	LPS	PC2_zscore	0.000355042598289253	0.784262166409327	0.0650387784074212
ORC4	monocyte	IAV	PC2_zscore	-0.000858597739686061	0.605590375089121	-0.0831817066294744
ORC4	monocyte	Tcruzi	PC2_zscore	-0.000491480802410646	0.790756784821864	-0.149602440995037
ORC4	B	NI	PC2_zscore	-0.000198198102909675	0.802071377817262	-0.0615957410618739
ORC4	B	LPS	PC2_zscore	-0.000341399979723425	0.796306323861278	-0.11019248205403
ORC4	B	IAV	PC2_zscore	-0.000551142044616871	0.788372885327318	-0.166446803898629
ORC4	B	Tcruzi	PC2_zscore	-0.000367292007375565	0.795251540220618	-0.117007783779797
ORC4	CD4T	NI	PC2_zscore	-0.00031231328179079	0.797886326104502	-0.107253716476914
ORC4	CD4T	LPS	PC2_zscore	-0.000406433513318618	0.792814471833045	-0.140140186466829
ORC4	CD4T	IAV	PC2_zscore	-0.000395824006802832	0.793432037699374	-0.136155675345838
ORC4	CD4T	Tcruzi	PC2_zscore	-0.000387759296445713	0.793953411565767	-0.132200639074715
MBD5	NK	NI	PC2_zscore	0.00660016587932398	0.304196109618353	1.06793124401208
MBD5	NK	LPS	PC2_zscore	0.00751181915607503	0.284627591836564	1.07966230509839
MBD5	NK	IAV	PC2_zscore	0.00638404407181241	0.308289490863261	1.01223315221839
MBD5	NK	Tcruzi	PC2_zscore	0.00619222603714484	0.318716620472287	0.980571126853893
MBD5	CD8T	NI	PC2_zscore	0.00685872838916544	0.294467621781526	1.1231106683121
MBD5	CD8T	LPS	PC2_zscore	0.00738007764804009	0.287429475597515	1.10237095097991
MBD5	CD8T	IAV	PC2_zscore	0.00668070166749262	0.299888139947471	1.0824105378864
MBD5	CD8T	Tcruzi	PC2_zscore	0.00637737287918843	0.309341509795222	1.05900870692591
MBD5	monocyte	NI	PC2_zscore	0.00989064140982738	0.201531961114669	1.04816985535403
MBD5	monocyte	LPS	PC2_zscore	0.00935586375336798	0.227401371052457	1.0239094719707
MBD5	monocyte	IAV	PC2_zscore	0.00652130768582737	0.262747026029355	0.7511142284253
MBD5	monocyte	Tcruzi	PC2_zscore	0.00598511823423375	0.32651291886726	0.929846983446912
MBD5	B	NI	PC2_zscore	0.00642222429496412	0.308445696379258	1.05905760105273
MBD5	B	LPS	PC2_zscore	0.00665740238041377	0.300608534997891	1.09622730723579
MBD5	B	IAV	PC2_zscore	0.00606338392556808	0.322819832516362	0.973912832807403
MBD5	B	Tcruzi	PC2_zscore	0.00650911236169954	0.306431442761583	1.06274897859057
MBD5	CD4T	NI	PC2_zscore	0.00648288195557882	0.305923250640564	1.07392979510418
MBD5	CD4T	LPS	PC2_zscore	0.00623115054641626	0.31511755752772	1.02807631459728
MBD5	CD4T	IAV	PC2_zscore	0.00663135264500155	0.301019627658469	1.0966876032893
MBD5	CD4T	Tcruzi	PC2_zscore	0.00665695584189797	0.301068190064816	1.09173342334258
EPC2	NK	NI	PC2_zscore	0.000752759904073174	0.813913465992665	0.193357913082241
EPC2	NK	LPS	PC2_zscore	0.000868065837619851	0.807767893682895	0.218122639070924
EPC2	NK	IAV	PC2_zscore	0.00209008073321432	0.767518390770508	0.364823180282988
EPC2	NK	Tcruzi	PC2_zscore	0.000924637004843783	0.80764202330467	0.239981212552151
EPC2	CD8T	NI	PC2_zscore	0.00139683994883971	0.788654713653973	0.364920975914537
EPC2	CD8T	LPS	PC2_zscore	0.00126195339264142	0.794080113376488	0.335514243321439
EPC2	CD8T	IAV	PC2_zscore	0.00117943879535011	0.796645127976424	0.304568863356596
EPC2	CD8T	Tcruzi	PC2_zscore	0.00135403379092231	0.790417718902814	0.356522173473294
EPC2	monocyte	NI	PC2_zscore	0.000281876764452011	0.818210286067958	0.0612418792557031
EPC2	monocyte	LPS	PC2_zscore	0.000640261406769001	0.808956045070237	0.155887785240219
EPC2	monocyte	IAV	PC2_zscore	0.0188683215066494	0.118833559175409	1.34369488681111
EPC2	monocyte	Tcruzi	PC2_zscore	0.00108748378320281	0.800558016770851	0.307138192005047
EPC2	B	NI	PC2_zscore	0.00124695950252091	0.794358836050955	0.338645467465835
EPC2	B	LPS	PC2_zscore	0.00190888355641808	0.778110762147115	0.384714888886982
EPC2	B	IAV	PC2_zscore	0.000940132446405753	0.807023493045329	0.263513236149043
EPC2	B	Tcruzi	PC2_zscore	0.00103333514778259	0.803169068655955	0.286436238325506
EPC2	CD4T	NI	PC2_zscore	0.000600728030527259	0.823098319105319	0.166916143589843
EPC2	CD4T	LPS	PC2_zscore	0.00146721040809508	0.783858250935147	0.39120562479509
EPC2	CD4T	IAV	PC2_zscore	0.00134768555705506	0.788235422787859	0.375749576592451
EPC2	CD4T	Tcruzi	PC2_zscore	0.00152045955342592	0.78356199906587	0.386947635968591
MMADHC	NK	NI	PC2_zscore	0.00154043941325396	0.629980140533282	0.47705730790025
MMADHC	NK	LPS	PC2_zscore	0.00177288412213674	0.618511481244474	0.469663584100155
MMADHC	NK	IAV	PC2_zscore	0.00229706927429606	0.589439216907389	0.444759378754945
MMADHC	NK	Tcruzi	PC2_zscore	0.00154601821462965	0.629986852259647	0.479941198670646
MMADHC	CD8T	NI	PC2_zscore	0.00157237574148325	0.628903102252825	0.500468824134564
MMADHC	CD8T	LPS	PC2_zscore	0.00168255753412008	0.624007492043754	0.501267415706633
MMADHC	CD8T	IAV	PC2_zscore	0.00147743453675491	0.626980928614418	0.406045588351273
MMADHC	CD8T	Tcruzi	PC2_zscore	0.00156298008565632	0.629346192184972	0.496929593991433
MMADHC	monocyte	NI	PC2_zscore	0.00179571485264544	0.594512138623984	0.455316779345136
MMADHC	monocyte	LPS	PC2_zscore	0.000642561402887087	0.6237329805841	0.118627332570701
MMADHC	monocyte	IAV	PC2_zscore	0.000658704392618668	0.50948966568197	0.0858641558816511
MMADHC	monocyte	Tcruzi	PC2_zscore	0.00159325236006739	0.628016608557168	0.50479422433432
MMADHC	B	NI	PC2_zscore	0.00148962522289522	0.632577619052696	0.461785691092613
MMADHC	B	LPS	PC2_zscore	0.00160171210824348	0.627631093276129	0.50713389322122
MMADHC	B	IAV	PC2_zscore	0.00157471919408221	0.628849943913155	0.499097674757943
MMADHC	B	Tcruzi	PC2_zscore	0.00148966315857416	0.632531322193979	0.461007358235537
MMADHC	CD4T	NI	PC2_zscore	0.00165321631923571	0.625232324789676	0.518002391290504
MMADHC	CD4T	LPS	PC2_zscore	0.00155756871364256	0.629448542767589	0.504784646752501
MMADHC	CD4T	IAV	PC2_zscore	0.00162760657287141	0.625950611278156	0.518637838090871
MMADHC	CD4T	Tcruzi	PC2_zscore	0.00162344997088576	0.626223964151442	0.517201614364312
RBM43	NK	NI	PC2_zscore	0.111691192132955	2.09793561987042e-06	8.00947957301952
RBM43	NK	LPS	PC2_zscore	0.112436583695968	7.07529847178531e-09	8.03139855674633
RBM43	NK	IAV	PC2_zscore	0.111342782909903	2.64554509414537e-06	7.90441697330446
RBM43	NK	Tcruzi	PC2_zscore	0.111957135523544	8.51097501832975e-07	8.01024656339065
RBM43	CD8T	NI	PC2_zscore	0.111498273519583	2.19349939306285e-07	8.09152016597228
RBM43	CD8T	LPS	PC2_zscore	0.111578330243948	2.1370351346456e-07	8.09763610182238
RBM43	CD8T	IAV	PC2_zscore	0.112315515171562	5.15116950927111e-08	8.09631285700989
RBM43	CD8T	Tcruzi	PC2_zscore	0.111919229505301	6.00064052185954e-08	8.1900636352652
RBM43	monocyte	NI	PC2_zscore	0.111341280433736	1.01311452390854e-05	7.87974817010336
RBM43	monocyte	LPS	PC2_zscore	0.110830517939867	1.98925970826782e-05	7.54256727791941
RBM43	monocyte	IAV	PC2_zscore	0.111847520724409	1.79250783831188e-07	8.10182352553114
RBM43	monocyte	Tcruzi	PC2_zscore	0.11153571888502	9.92079967407924e-06	7.90888398692758
RBM43	B	NI	PC2_zscore	0.110926563672382	0.000151981710728256	7.48895422741211
RBM43	B	LPS	PC2_zscore	0.111726911181578	1.96833310942133e-06	8.0814502257746
RBM43	B	IAV	PC2_zscore	0.111336096898827	8.86904444423157e-06	7.91114422848713
RBM43	B	Tcruzi	PC2_zscore	0.110871609998577	0.000216580981510988	7.41561467944916
RBM43	CD4T	NI	PC2_zscore	0.111201534147268	7.29737359038951e-06	7.83789601304649
RBM43	CD4T	LPS	PC2_zscore	0.111730428183275	3.87737373593959e-08	8.19816115512236
RBM43	CD4T	IAV	PC2_zscore	0.112032440216125	1.89114622247626e-09	8.28676323999744
RBM43	CD4T	Tcruzi	PC2_zscore	0.111684909329542	1.24480907475067e-06	8.06259505904844
NMI	NK	NI	PC2_zscore	-0.00551207591912558	0.624559434672306	-0.518148006548927
NMI	NK	LPS	PC2_zscore	-0.0051094617283044	0.628963443641614	-0.509761878536047
NMI	NK	IAV	PC2_zscore	-0.00467325509381297	0.635281260160225	-0.472230627134749
NMI	NK	Tcruzi	PC2_zscore	-0.0050477449989033	0.632536792691424	-0.491818319399666
NMI	CD8T	NI	PC2_zscore	-0.00601809000541829	0.614161912319333	-0.554873621104619
NMI	CD8T	LPS	PC2_zscore	-0.00643399727188425	0.60810774142012	-0.563722820618092
NMI	CD8T	IAV	PC2_zscore	-0.00501679109170403	0.62921741939008	-0.513144632131703
NMI	CD8T	Tcruzi	PC2_zscore	-0.00569862115240234	0.618598194235607	-0.548697229095567
NMI	monocyte	NI	PC2_zscore	-0.00427362150451077	0.636508619267306	-0.415024434560264
NMI	monocyte	LPS	PC2_zscore	-0.00350854691225349	0.65312948847543	-0.322859990463316
NMI	monocyte	IAV	PC2_zscore	0.0198955202987607	0.39562939698449	0.625262247830139
NMI	monocyte	Tcruzi	PC2_zscore	-0.0038926264063427	0.653881299877243	-0.38127261494103
NMI	B	NI	PC2_zscore	-0.00520179962869146	0.628467732858509	-0.518381749796845
NMI	B	LPS	PC2_zscore	-0.00539786889980743	0.622365182557348	-0.545130172989055
NMI	B	IAV	PC2_zscore	-0.00508729685747964	0.62868655277061	-0.527439169490213
NMI	B	Tcruzi	PC2_zscore	-0.00547735428956037	0.623583663090225	-0.529265332215367
NMI	CD4T	NI	PC2_zscore	-0.00533727762607992	0.626280416075511	-0.523120759765413
NMI	CD4T	LPS	PC2_zscore	-0.00596244551631923	0.614371133845231	-0.556766557974446
NMI	CD4T	IAV	PC2_zscore	-0.00502869967298872	0.630573862569188	-0.519232923684685
NMI	CD4T	Tcruzi	PC2_zscore	-0.00515269997334999	0.62959586606173	-0.514186630270354
TNFAIP6	NK	NI	PC2_zscore	0.00970955757225975	0.410225060126266	0.227941980726477
TNFAIP6	NK	LPS	PC2_zscore	-0.0159350216278712	0.314717274024345	-0.488393010726142
TNFAIP6	NK	IAV	PC2_zscore	-0.014709584721649	0.359734890839752	-0.367540117000287
TNFAIP6	NK	Tcruzi	PC2_zscore	-0.00158580375795399	0.489044310540083	-0.0365907903024443
TNFAIP6	CD8T	NI	PC2_zscore	-0.0456064721185955	0.145128204777179	-1.06734704977901
TNFAIP6	CD8T	LPS	PC2_zscore	0.00903144950535623	0.380964227435519	0.30691089486139
TNFAIP6	CD8T	IAV	PC2_zscore	-0.0291856962664805	0.235040501661212	-0.732069979528842
TNFAIP6	CD8T	Tcruzi	PC2_zscore	-0.0596638777342111	0.0835310640977944	-1.38689572541271
TNFAIP6	monocyte	NI	PC2_zscore	-0.00817163570549199	0.432386860242528	-0.18561623252845
TNFAIP6	monocyte	LPS	PC2_zscore	0.129010271599584	0.00348539772765019	3.37958017373181
TNFAIP6	monocyte	IAV	PC2_zscore	0.148963149805167	0.000362809268070972	3.46077805130371
TNFAIP6	monocyte	Tcruzi	PC2_zscore	0.0305513724451747	0.240480407941846	0.707098370742337
TNFAIP6	B	NI	PC2_zscore	0.0651634277216293	0.0571665534941346	1.55017418949171
TNFAIP6	B	LPS	PC2_zscore	-0.0581316826290635	0.0316762919343904	-1.87768643450813
TNFAIP6	B	IAV	PC2_zscore	0.054690187426073	0.0759624801858123	1.42139036703446
TNFAIP6	B	Tcruzi	PC2_zscore	0.0512348537859937	0.107461181828435	1.22869923998034
TNFAIP6	CD4T	NI	PC2_zscore	0.0273406117891173	0.238579533469641	0.713757878149433
TNFAIP6	CD4T	LPS	PC2_zscore	0.0155013766285079	0.203664047725204	0.83604398762785
TNFAIP6	CD4T	IAV	PC2_zscore	0.0244837159946411	0.185518811221099	0.90088495662976
TNFAIP6	CD4T	Tcruzi	PC2_zscore	0.0384380593775381	0.147460401423016	1.04871715057557
RIF1	NK	NI	PC2_zscore	0.000197644445048635	0.973565491318078	0.118160001217891
RIF1	NK	LPS	PC2_zscore	0.000305178589199841	0.970771646929707	0.139479452032369
RIF1	NK	IAV	PC2_zscore	0.000137580462448818	0.975110504010178	0.0778066267439322
RIF1	NK	Tcruzi	PC2_zscore	0.000163786739438612	0.974813496509155	0.0994208697099944
RIF1	CD8T	NI	PC2_zscore	0.000266826044817723	0.971098354861853	0.143606903822855
RIF1	CD8T	LPS	PC2_zscore	0.000252491440905841	0.971568116736692	0.139687122153974
RIF1	CD8T	IAV	PC2_zscore	0.000255851125570659	0.97155423976391	0.137510890698632
RIF1	CD8T	Tcruzi	PC2_zscore	0.000253604517803799	0.971452896665749	0.141279178008585
RIF1	monocyte	NI	PC2_zscore	0.000337236726008986	0.968744733440653	0.147055105216835
RIF1	monocyte	LPS	PC2_zscore	0.000179808259687263	0.973490180197779	0.106805446558263
RIF1	monocyte	IAV	PC2_zscore	0.0405951830357485	0.00601588298730308	2.99099284610967
RIF1	monocyte	Tcruzi	PC2_zscore	0.00024982003009192	0.97172473514935	0.138100035472413
RIF1	B	NI	PC2_zscore	0.000144820702813123	0.975572170388782	0.0937394258302842
RIF1	B	LPS	PC2_zscore	0.000255636442198544	0.971486822456509	0.140327916964389
RIF1	B	IAV	PC2_zscore	0.000175608517102945	0.974260542778328	0.113108283055133
RIF1	B	Tcruzi	PC2_zscore	0.000237708834578944	0.972115951280742	0.134714631350341
RIF1	CD4T	NI	PC2_zscore	0.000202832790435938	0.972776435492157	0.133698353387969
RIF1	CD4T	LPS	PC2_zscore	0.000167301622120755	0.974437394396355	0.116887844119266
RIF1	CD4T	IAV	PC2_zscore	0.000206549918748234	0.972605311825348	0.135320728943551
RIF1	CD4T	Tcruzi	PC2_zscore	0.000194328692024754	0.9732143766172	0.128962829620888
NEB	NK	NI	PC2_zscore	-0.00108116164384263	0.749268393724026	-0.125040490240996
NEB	NK	LPS	PC2_zscore	-0.00185254704491856	0.731413766572268	-0.196393503506253
NEB	NK	IAV	PC2_zscore	-0.00104481333850127	0.741891618973379	-0.110472209266952
NEB	NK	Tcruzi	PC2_zscore	-0.000747497120497891	0.756432978574257	-0.0844168630292925
NEB	CD8T	NI	PC2_zscore	-0.00200301290366525	0.728384308849297	-0.231419117685505
NEB	CD8T	LPS	PC2_zscore	-0.00228927366676975	0.722896591600629	-0.250008829760118
NEB	CD8T	IAV	PC2_zscore	-0.0017185077774609	0.731732238382571	-0.196378740119911
NEB	CD8T	Tcruzi	PC2_zscore	-0.00103817736448145	0.7506319767399	-0.126069526067402
NEB	monocyte	NI	PC2_zscore	-0.00144739015602067	0.716410772260986	-0.125294742897097
NEB	monocyte	LPS	PC2_zscore	-0.00243949308412489	0.706739913620119	-0.215364197012274
NEB	monocyte	IAV	PC2_zscore	0.0141020274859316	0.45259585485923	0.473740356711545
NEB	monocyte	Tcruzi	PC2_zscore	-0.00135164135944968	0.743502303331432	-0.156972164052579
NEB	B	NI	PC2_zscore	-0.00107372552509304	0.749860009099047	-0.135259342572453
NEB	B	LPS	PC2_zscore	-0.00190755056205056	0.728927022863493	-0.231314646090242
NEB	B	IAV	PC2_zscore	-0.00252291282852192	0.715840644670993	-0.280244972016617
NEB	B	Tcruzi	PC2_zscore	-0.00101972223877418	0.751084300281107	-0.127022951990625
NEB	CD4T	NI	PC2_zscore	-0.000117269913174759	0.775280103673834	-0.0143113462761537
NEB	CD4T	LPS	PC2_zscore	-0.000748607163883803	0.758531809822808	-0.0949537516630392
NEB	CD4T	IAV	PC2_zscore	-0.0015825763997238	0.736225847393307	-0.200035656079105
NEB	CD4T	Tcruzi	PC2_zscore	-0.00140633552798551	0.740586772733518	-0.179707581116048
ARL5A	NK	NI	PC2_zscore	0.00143720087216663	0.740944431894472	0.268332305376772
ARL5A	NK	LPS	PC2_zscore	0.000893556481892055	0.756948106004741	0.172430622123201
ARL5A	NK	IAV	PC2_zscore	0.000513799275334435	0.762784915430409	0.0935717562409416
ARL5A	NK	Tcruzi	PC2_zscore	3.18969317775335e-05	0.789001676006498	0.00624424904037183
ARL5A	CD8T	NI	PC2_zscore	-0.00154098484846096	0.789095368421031	-0.232571446994766
ARL5A	CD8T	LPS	PC2_zscore	0.00224380989764942	0.716686783615577	0.356689172314404
ARL5A	CD8T	IAV	PC2_zscore	0.00172731609583105	0.728462438819481	0.286554077623336
ARL5A	CD8T	Tcruzi	PC2_zscore	1.0154342996071e-05	0.792153374853511	0.00220419693841464
ARL5A	monocyte	NI	PC2_zscore	0.00386117808712654	0.632965260497423	0.428821207700898
ARL5A	monocyte	LPS	PC2_zscore	0.00180498989040339	0.712074795834229	0.282224599119678
ARL5A	monocyte	IAV	PC2_zscore	-0.00683888254410097	0.50782003363847	-0.438754162776797
ARL5A	monocyte	Tcruzi	PC2_zscore	0.000625807609488671	0.768162006052849	0.132468786606745
ARL5A	B	NI	PC2_zscore	2.62031023876348e-05	0.792582709524738	0.00593084914080517
ARL5A	B	LPS	PC2_zscore	-0.00107670928108703	0.796588726729078	-0.188453286981371
ARL5A	B	IAV	PC2_zscore	0.00108037138955485	0.749743294033255	0.233462032502739
ARL5A	B	Tcruzi	PC2_zscore	0.00149891238835102	0.734316156987559	0.304323731330655
ARL5A	CD4T	NI	PC2_zscore	0.000551106586778349	0.769288003200944	0.147220283964514
ARL5A	CD4T	LPS	PC2_zscore	0.00108017985194645	0.742050984954077	0.279017893415264
ARL5A	CD4T	IAV	PC2_zscore	0.00161092430475766	0.722518714441206	0.356210516670516
ARL5A	CD4T	Tcruzi	PC2_zscore	0.000564292607168888	0.768728137967266	0.149372844468612
STAM2	NK	NI	PC2_zscore	-0.00263498625571255	0.573054662472114	-0.513658232838159
STAM2	NK	LPS	PC2_zscore	-0.00307381982534533	0.557816968983997	-0.527808693390668
STAM2	NK	IAV	PC2_zscore	-0.00281466784040128	0.556315218832227	-0.468213089997818
STAM2	NK	Tcruzi	PC2_zscore	-0.00267250768111719	0.572167736298685	-0.518414812041257
STAM2	CD8T	NI	PC2_zscore	-0.00279745552069651	0.567305378840107	-0.554352517425149
STAM2	CD8T	LPS	PC2_zscore	-0.00244743605137134	0.578456661105546	-0.471410739345408
STAM2	CD8T	IAV	PC2_zscore	-0.00232222603653726	0.57584298917665	-0.394738104442815
STAM2	CD8T	Tcruzi	PC2_zscore	-0.00276497651280706	0.568472490330095	-0.548477889460733
STAM2	monocyte	NI	PC2_zscore	-0.00370473239489387	0.507054829916951	-0.614414413721198
STAM2	monocyte	LPS	PC2_zscore	-0.00439720707532811	0.483739167380847	-0.63553444348637
STAM2	monocyte	IAV	PC2_zscore	-0.000460233289964418	0.509127734388297	-0.048761423047181
STAM2	monocyte	Tcruzi	PC2_zscore	-0.00272910794886066	0.568443874804925	-0.559716860479199
STAM2	B	NI	PC2_zscore	-0.00308555987370217	0.559257955275349	-0.577326827760846
STAM2	B	LPS	PC2_zscore	-0.00232128081784492	0.58472314769293	-0.455858751826093
STAM2	B	IAV	PC2_zscore	-0.00278790932273276	0.567572780578764	-0.553589316268473
STAM2	B	Tcruzi	PC2_zscore	-0.00235308112199383	0.583389625177429	-0.461278414905626
STAM2	CD4T	NI	PC2_zscore	-0.0026340148119607	0.571879877803651	-0.547027157626456
STAM2	CD4T	LPS	PC2_zscore	-0.00281573664905527	0.564874096653939	-0.57599087290381
STAM2	CD4T	IAV	PC2_zscore	-0.00265761514467818	0.571027900211249	-0.549815888150511
STAM2	CD4T	Tcruzi	PC2_zscore	-0.00254198234665538	0.575945854453694	-0.523111370422486
PRPF40A	NK	NI	PC2_zscore	0.000177234301709335	0.918154288329153	0.105302247733964
PRPF40A	NK	LPS	PC2_zscore	0.000144504077843332	0.918377628902926	0.0821860389189117
PRPF40A	NK	IAV	PC2_zscore	-1.27728799127715e-05	0.91900512122052	-0.00537055004826157
PRPF40A	NK	Tcruzi	PC2_zscore	7.02647099338748e-05	0.922589150991079	0.0392258578020771
PRPF40A	CD8T	NI	PC2_zscore	-2.62623741380684e-05	0.926804698760547	-0.0133644880122792
PRPF40A	CD8T	LPS	PC2_zscore	0.000231144017177636	0.915309976001474	0.13732849590892
PRPF40A	CD8T	IAV	PC2_zscore	0.000425746698362124	0.90689894963288	0.158878862265856
PRPF40A	CD8T	Tcruzi	PC2_zscore	0.000225656237016051	0.915694698992255	0.138478534030921
PRPF40A	monocyte	NI	PC2_zscore	8.71038438949683e-05	0.915067427495758	0.0503292728478089
PRPF40A	monocyte	LPS	PC2_zscore	0.0155701295020491	0.206153428495099	1.37790393648045
PRPF40A	monocyte	IAV	PC2_zscore	0.000932502585383369	0.831982170469788	0.251271856539716
PRPF40A	monocyte	Tcruzi	PC2_zscore	0.000177141728555684	0.917806582828672	0.120137602101774
PRPF40A	B	NI	PC2_zscore	0.000163156412538507	0.918660019495906	0.107951180152425
PRPF40A	B	LPS	PC2_zscore	8.83480140491784e-05	0.922549627566974	0.0568975331512219
PRPF40A	B	IAV	PC2_zscore	0.000148963515568389	0.919411376786285	0.0973697850971283
PRPF40A	B	Tcruzi	PC2_zscore	0.000133120549538374	0.920210750159447	0.086696962652846
PRPF40A	CD4T	NI	PC2_zscore	0.000144645620946832	0.919615537553491	0.100726709968792
PRPF40A	CD4T	LPS	PC2_zscore	8.06418038447862e-05	0.923317887691238	0.0539128796135269
PRPF40A	CD4T	IAV	PC2_zscore	7.70989017456464e-05	0.923418064940664	0.0507969308475669
PRPF40A	CD4T	Tcruzi	PC2_zscore	0.000221362690635543	0.915527521322214	0.142172097127063
ARL6IP6	NK	NI	PC2_zscore	-6.83279976389731e-05	0.918993382327238	-0.0170437811678645
ARL6IP6	NK	LPS	PC2_zscore	-0.000846170493131552	0.89575030880184	-0.209958758529531
ARL6IP6	NK	IAV	PC2_zscore	-0.00101453066332909	0.889925713738187	-0.22655148866416
ARL6IP6	NK	Tcruzi	PC2_zscore	-0.00133329991225342	0.887543369374789	-0.240575370773183
ARL6IP6	CD8T	NI	PC2_zscore	-0.00089977249321869	0.893427037265213	-0.232857738477959
ARL6IP6	CD8T	LPS	PC2_zscore	-0.000700548377242435	0.899588559395073	-0.195031643000692
ARL6IP6	CD8T	IAV	PC2_zscore	-0.000271860479540802	0.912609784240476	-0.0750767428958577
ARL6IP6	CD8T	Tcruzi	PC2_zscore	-0.00108945817053961	0.88947393812538	-0.247750749773356
ARL6IP6	monocyte	NI	PC2_zscore	-0.000203799818925351	0.909574085476071	-0.051564489083801
ARL6IP6	monocyte	LPS	PC2_zscore	-0.000765237796912117	0.894304808052302	-0.198157855328159
ARL6IP6	monocyte	IAV	PC2_zscore	0.0331714792389032	0.113354586271404	1.58589629953618
ARL6IP6	monocyte	Tcruzi	PC2_zscore	-0.000433611197508519	0.908188884671013	-0.12548655788072
ARL6IP6	B	NI	PC2_zscore	-0.000432544560410395	0.908340016673181	-0.127709883392992
ARL6IP6	B	LPS	PC2_zscore	-0.000206022599446058	0.916166989320269	-0.0589996192954073
ARL6IP6	B	IAV	PC2_zscore	-0.000649445574678342	0.900992169969293	-0.186838506206901
ARL6IP6	B	Tcruzi	PC2_zscore	-0.000352357059188407	0.911041651841006	-0.1016476165841
ARL6IP6	CD4T	NI	PC2_zscore	-0.000982920500026549	0.890420997038622	-0.248958011447611
ARL6IP6	CD4T	LPS	PC2_zscore	-0.00092119453358191	0.891385682772318	-0.247114282221163
ARL6IP6	CD4T	IAV	PC2_zscore	-0.000592792683217414	0.901980201820195	-0.188934822595492
ARL6IP6	CD4T	Tcruzi	PC2_zscore	-0.000836654505812519	0.894565855753665	-0.22927782491532
NR4A2	NK	NI	PC2_zscore	0.0165672820483442	0.257697683778542	0.831661076821359
NR4A2	NK	LPS	PC2_zscore	0.0257847198030257	0.187030234656346	1.07952344418876
NR4A2	NK	IAV	PC2_zscore	0.0242870404094464	0.194433122469693	1.04454261485635
NR4A2	NK	Tcruzi	PC2_zscore	0.0249962540427106	0.191843374471734	1.05182354195362
NR4A2	CD8T	NI	PC2_zscore	0.0262430765404954	0.182407216721186	1.07427290933847
NR4A2	CD8T	LPS	PC2_zscore	0.0124743491166378	0.307984461155515	0.645180218934337
NR4A2	CD8T	IAV	PC2_zscore	0.0161898004399933	0.25742889879565	0.835670091620014
NR4A2	CD8T	Tcruzi	PC2_zscore	0.0275475240689736	0.177825515932457	1.06729775786287
NR4A2	monocyte	NI	PC2_zscore	0.0141298932942107	0.271334417931461	0.775168991639482
NR4A2	monocyte	LPS	PC2_zscore	0.0241459323319691	0.18187170257883	1.15377819021168
NR4A2	monocyte	IAV	PC2_zscore	0.0348589974176712	0.0707528616707105	1.3472133626873
NR4A2	monocyte	Tcruzi	PC2_zscore	0.0200780060940841	0.207740380331162	1.06854647028617
NR4A2	B	NI	PC2_zscore	0.0104903142800642	0.336300656537061	0.553772338238201
NR4A2	B	LPS	PC2_zscore	0.0160841595217331	0.253430004569201	0.866594260050736
NR4A2	B	IAV	PC2_zscore	0.00895934012700007	0.361811821279522	0.456182207903724
NR4A2	B	Tcruzi	PC2_zscore	0.0108196119697264	0.330566918196976	0.582526215133746
NR4A2	CD4T	NI	PC2_zscore	0.0111108807066207	0.327455878060037	0.600379946554454
NR4A2	CD4T	LPS	PC2_zscore	0.0209070829252475	0.206972160707012	1.03062369152614
NR4A2	CD4T	IAV	PC2_zscore	0.0167763000563028	0.247323168969231	0.892493617813594
NR4A2	CD4T	Tcruzi	PC2_zscore	0.0224880301701563	0.197012883332788	1.04568649333978
GPD2	NK	NI	PC2_zscore	0.000200127790588358	0.783716053768272	0.0218690361015002
GPD2	NK	LPS	PC2_zscore	-0.00115868093756346	0.75101931358722	-0.122479750854332
GPD2	NK	IAV	PC2_zscore	-0.00424647574039049	0.681033459062891	-0.348773643176868
GPD2	NK	Tcruzi	PC2_zscore	-4.38286453931957e-05	0.779005580073262	-0.00467488108655629
GPD2	CD8T	NI	PC2_zscore	-0.000716207858421255	0.761483711744252	-0.0849880231618993
GPD2	CD8T	LPS	PC2_zscore	0.00238040619920761	0.730197098521745	0.244086605411664
GPD2	CD8T	IAV	PC2_zscore	-0.000443848065332372	0.76679674835913	-0.049828397953963
GPD2	CD8T	Tcruzi	PC2_zscore	-0.000218693502583641	0.774558451306383	-0.0258316264044659
GPD2	monocyte	NI	PC2_zscore	-0.0129749831738337	0.477847917268528	-0.643662437745985
GPD2	monocyte	LPS	PC2_zscore	0.0114792735823773	0.527360361509875	0.626435907207935
GPD2	monocyte	IAV	PC2_zscore	0.00805856264974995	0.539499629488897	0.520381158304491
GPD2	monocyte	Tcruzi	PC2_zscore	0.000448101514287983	0.776182859969813	0.0538620782600353
GPD2	B	NI	PC2_zscore	0.00251584873495811	0.720322499924538	0.278786722712019
GPD2	B	LPS	PC2_zscore	0.00267528667687735	0.715802535225331	0.294849597257308
GPD2	B	IAV	PC2_zscore	-0.00225417427613801	0.71716377677687	-0.261298487898118
GPD2	B	Tcruzi	PC2_zscore	0.00299525745464116	0.712178762692357	0.308103089967191
GPD2	CD4T	NI	PC2_zscore	-0.000635973526425153	0.761401580938681	-0.0870250832216279
GPD2	CD4T	LPS	PC2_zscore	-0.00374139262860761	0.676678536673542	-0.40269836872081
GPD2	CD4T	IAV	PC2_zscore	-0.00353394849452314	0.680164265870641	-0.391926590659345
GPD2	CD4T	Tcruzi	PC2_zscore	-0.00127634184272588	0.743998065743443	-0.161946011430142
CYTIP	NK	NI	PC2_zscore	0.000310417979401898	0.777626670808249	0.0479913628358756
CYTIP	NK	LPS	PC2_zscore	0.00157550047845073	0.735049460204191	0.231557511581888
CYTIP	NK	IAV	PC2_zscore	0.00490107980626932	0.640369103208903	0.485951032147139
CYTIP	NK	Tcruzi	PC2_zscore	8.28346928864925e-05	0.785561277324272	0.0124246089381251
CYTIP	CD8T	NI	PC2_zscore	0.00194732444982116	0.714587448136369	0.320981635389573
CYTIP	CD8T	LPS	PC2_zscore	0.00565999154538713	0.644650021102026	0.538377208900686
CYTIP	CD8T	IAV	PC2_zscore	0.000945015625849545	0.752283225039035	0.15638437641348
CYTIP	CD8T	Tcruzi	PC2_zscore	0.00266566840959775	0.693795926617649	0.39486646474422
CYTIP	monocyte	NI	PC2_zscore	-0.00287840111786117	0.713153888426396	-0.262183234604155
CYTIP	monocyte	LPS	PC2_zscore	-0.000758373484934921	0.7746014331618	-0.0896348182194588
CYTIP	monocyte	IAV	PC2_zscore	-0.0145624142136296	0.392095933126576	-0.625277114150957
CYTIP	monocyte	Tcruzi	PC2_zscore	-0.000301668804024047	0.795996818120768	-0.0425002111482501
CYTIP	B	NI	PC2_zscore	-0.00141421187479742	0.748535230191406	-0.237694179366246
CYTIP	B	LPS	PC2_zscore	-0.00190210571556819	0.731441805981861	-0.301339930633567
CYTIP	B	IAV	PC2_zscore	-0.00383987815377554	0.690507480558075	-0.442916510542811
CYTIP	B	Tcruzi	PC2_zscore	-1.69949467031179e-05	0.789477312713643	-0.00308393227671857
CYTIP	CD4T	NI	PC2_zscore	-0.00119273439173474	0.747374154547686	-0.232661174293561
CYTIP	CD4T	LPS	PC2_zscore	0.00318965282384729	0.667208266139927	0.484333374296564
CYTIP	CD4T	IAV	PC2_zscore	0.00167734736103795	0.714206665323415	0.322918974013726
CYTIP	CD4T	Tcruzi	PC2_zscore	0.000482983454707812	0.767954369232464	0.102444235778221
ACVR1	NK	NI	PC2_zscore	-0.0102453142255368	0.424073049478641	-0.783113187667797
ACVR1	NK	LPS	PC2_zscore	-0.00748084505355305	0.467119007548852	-0.60929846986334
ACVR1	NK	IAV	PC2_zscore	-0.0104240051609821	0.42298940488249	-0.775537700419556
ACVR1	NK	Tcruzi	PC2_zscore	-0.010567979950857	0.421735696083562	-0.787489206154557
ACVR1	CD8T	NI	PC2_zscore	-0.00465089829835554	0.522642256318285	-0.453664048760955
ACVR1	CD8T	LPS	PC2_zscore	-0.0101433482355071	0.421239213783823	-0.800769950850613
ACVR1	CD8T	IAV	PC2_zscore	-0.00466445717437275	0.520853340395093	-0.448638558159949
ACVR1	CD8T	Tcruzi	PC2_zscore	-0.00636986145606548	0.480126341190404	-0.613441837877238
ACVR1	monocyte	NI	PC2_zscore	-0.0096164885525647	0.411828384148897	-0.843685086579427
ACVR1	monocyte	LPS	PC2_zscore	-0.0147160582455624	0.37707944611267	-0.917106592070443
ACVR1	monocyte	IAV	PC2_zscore	-0.0304929538993731	0.0552692750371931	-1.5367880993969
ACVR1	monocyte	Tcruzi	PC2_zscore	-0.00834106925445512	0.436991388905538	-0.77348323980536
ACVR1	B	NI	PC2_zscore	-0.00560294499450185	0.497264244020633	-0.558445432197282
ACVR1	B	LPS	PC2_zscore	-0.00577137244230646	0.492880650945234	-0.573943945368625
ACVR1	B	IAV	PC2_zscore	-0.00780862336898693	0.449977695191774	-0.714056499892259
ACVR1	B	Tcruzi	PC2_zscore	-0.00769408030267281	0.452326632670525	-0.707289737849501
ACVR1	CD4T	NI	PC2_zscore	-0.00719209567097658	0.438576333910675	-0.787618244264211
ACVR1	CD4T	LPS	PC2_zscore	-0.0104150547922008	0.397200486739893	-0.928608522562033
ACVR1	CD4T	IAV	PC2_zscore	-0.00417651576640591	0.52660735399696	-0.490930595912129
ACVR1	CD4T	Tcruzi	PC2_zscore	-0.00711533840392878	0.445640096112715	-0.759489554296444
PKP4	NK	NI	PC2_zscore	0.001332261993365	0.800631475651262	0.15031494879204
PKP4	NK	LPS	PC2_zscore	0.00294399206715031	0.77058695226372	0.267622969425494
PKP4	NK	IAV	PC2_zscore	0.00087813468444547	0.806886367808955	0.0958952392728243
PKP4	NK	Tcruzi	PC2_zscore	-0.000221968680689159	0.833795827467156	-0.0250401935966885
PKP4	CD8T	NI	PC2_zscore	0.000760244653995022	0.811209120189794	0.100628129024177
PKP4	CD8T	LPS	PC2_zscore	-0.000635338958922056	0.825765042848578	-0.076166400214746
PKP4	CD8T	IAV	PC2_zscore	0.00112482184597345	0.802253567211754	0.134612019018583
PKP4	CD8T	Tcruzi	PC2_zscore	0.000434520383150296	0.819245286637369	0.0568363959391345
PKP4	monocyte	NI	PC2_zscore	0.0219890251176467	0.392405823747286	0.841695568854962
PKP4	monocyte	LPS	PC2_zscore	-0.0120061268740594	0.599076441127867	-0.532108575700043
PKP4	monocyte	IAV	PC2_zscore	0.00295893315573165	0.715901823524541	0.22706202072787
PKP4	monocyte	Tcruzi	PC2_zscore	0.00199811190750241	0.78278002182214	0.235921501745614
PKP4	B	NI	PC2_zscore	-0.000681441507153424	0.823385033792231	-0.086211119301364
PKP4	B	LPS	PC2_zscore	-0.00219878714422907	0.791076600227728	-0.227874286755452
PKP4	B	IAV	PC2_zscore	0.000475320094514481	0.818351160653524	0.0599606382615901
PKP4	B	Tcruzi	PC2_zscore	-0.000400523798788677	0.831119786754973	-0.0500273970807226
PKP4	CD4T	NI	PC2_zscore	-0.0015468040703874	0.791914026131608	-0.215557691697793
PKP4	CD4T	LPS	PC2_zscore	0.00163172591561007	0.781867121811499	0.236374723761815
PKP4	CD4T	IAV	PC2_zscore	0.00232968831069532	0.767096960478735	0.296919748598243
PKP4	CD4T	Tcruzi	PC2_zscore	-0.000336922639365718	0.828396163661912	-0.0510264970820261
WDSUB1	NK	NI	PC2_zscore	0.0313604481566595	0.137614434520224	1.08883268471083
WDSUB1	NK	LPS	PC2_zscore	0.0170783163520648	0.281280225229287	0.579983569873313
WDSUB1	NK	IAV	PC2_zscore	0.0352325768727037	0.116976507162665	1.18658350436493
WDSUB1	NK	Tcruzi	PC2_zscore	0.0100433532612455	0.37121158903494	0.330205209647407
WDSUB1	CD8T	NI	PC2_zscore	0.00562046016975971	0.414640601772747	0.216644944378311
WDSUB1	CD8T	LPS	PC2_zscore	0.0185114386519932	0.264926141650378	0.629518525057032
WDSUB1	CD8T	IAV	PC2_zscore	0.0542190692495041	0.0540373291577533	1.58998939052531
WDSUB1	CD8T	Tcruzi	PC2_zscore	0.0417527551371354	0.0642951003784095	1.51211036264311
WDSUB1	monocyte	NI	PC2_zscore	-0.0581771384780298	0.00248401023952316	-2.79578667556156
WDSUB1	monocyte	LPS	PC2_zscore	-0.0464803550580856	0.0306486724714941	-1.86510266336179
WDSUB1	monocyte	IAV	PC2_zscore	-0.0509746731952475	0.0317429273537162	-1.8482998136206
WDSUB1	monocyte	Tcruzi	PC2_zscore	-0.0754984065594753	0.000474639760951523	-3.27543869914829
WDSUB1	B	NI	PC2_zscore	-0.0347554208404025	0.0547082490393682	-1.59602854429956
WDSUB1	B	LPS	PC2_zscore	-0.0458874086561069	0.0172911252733828	-2.10533841323856
WDSUB1	B	IAV	PC2_zscore	-0.0804115799273919	0.000462853752599246	-3.26902696580965
WDSUB1	B	Tcruzi	PC2_zscore	-0.0666449308126433	0.00256312727326902	-2.77217226685068
WDSUB1	CD4T	NI	PC2_zscore	0.0679513221038848	0.00251978348113011	2.76314200756361
WDSUB1	CD4T	LPS	PC2_zscore	0.113634856102178	9.50578644758475e-07	4.63000705103637
WDSUB1	CD4T	IAV	PC2_zscore	0.0542402480290473	0.0124866507245499	2.21726583996268
WDSUB1	CD4T	Tcruzi	PC2_zscore	0.0905305737203639	0.000252315328940903	3.38779181217557
BAZ2B	NK	NI	PC2_zscore	0.00030203140401955	0.779447811049078	0.054781702195316
BAZ2B	NK	LPS	PC2_zscore	0.000740617436613771	0.764063729000055	0.119198162863103
BAZ2B	NK	IAV	PC2_zscore	0.000235749667697905	0.770566298609304	0.037846811321031
BAZ2B	NK	Tcruzi	PC2_zscore	0.00127032038505108	0.754388526969096	0.186365687133953
BAZ2B	CD8T	NI	PC2_zscore	-0.000144816785004108	0.770478845031026	-0.0282659721760422
BAZ2B	CD8T	LPS	PC2_zscore	-0.00111806811232485	0.738598786276973	-0.186087622747068
BAZ2B	CD8T	IAV	PC2_zscore	-0.000446089231230118	0.756946120696341	-0.0750640667704364
BAZ2B	CD8T	Tcruzi	PC2_zscore	-0.000173231479874938	0.769513180430374	-0.0334624471983215
BAZ2B	monocyte	NI	PC2_zscore	0.00241664289668984	0.678850558759522	0.288589517035882
BAZ2B	monocyte	LPS	PC2_zscore	0.000716703439590859	0.747255758662846	0.114843687928939
BAZ2B	monocyte	IAV	PC2_zscore	0.00488648304677	0.496685216992288	0.401450623007106
BAZ2B	monocyte	Tcruzi	PC2_zscore	0.00062949736842275	0.767627384588052	0.114191764406524
BAZ2B	B	NI	PC2_zscore	0.000588142900974127	0.768844667925832	0.107470742216823
BAZ2B	B	LPS	PC2_zscore	-0.000471919352303529	0.758500002345994	-0.0927741627373229
BAZ2B	B	IAV	PC2_zscore	0.000359787416685536	0.776856829119089	0.0670934457920437
BAZ2B	B	Tcruzi	PC2_zscore	0.000547954444182934	0.771038862256183	0.0987397038448226
BAZ2B	CD4T	NI	PC2_zscore	-0.00136487181847518	0.726373445123447	-0.244342811822455
BAZ2B	CD4T	LPS	PC2_zscore	-0.000427674649981994	0.759292234180893	-0.0899395789213362
BAZ2B	CD4T	IAV	PC2_zscore	-0.00100556538099579	0.737746904510292	-0.194250328708897
BAZ2B	CD4T	Tcruzi	PC2_zscore	-0.000840359849480036	0.744554872492631	-0.163404870111555
LY75	NK	NI	PC2_zscore	-0.009051740655426	0.389881630382554	-0.794635879383761
LY75	NK	LPS	PC2_zscore	-0.00888634386679268	0.39260031511779	-0.763893302809829
LY75	NK	IAV	PC2_zscore	-0.00915265194894188	0.383992742784121	-0.778930270344308
LY75	NK	Tcruzi	PC2_zscore	-0.00814019587563639	0.409267733220693	-0.702737632423126
LY75	CD8T	NI	PC2_zscore	-0.00791008489264712	0.414276395602262	-0.702448629218157
LY75	CD8T	LPS	PC2_zscore	-0.00849980798770594	0.400265416190862	-0.755823079334079
LY75	CD8T	IAV	PC2_zscore	-0.00885891372244418	0.38976422746462	-0.786683806690102
LY75	CD8T	Tcruzi	PC2_zscore	-0.00870040834630086	0.394966749576699	-0.786128413901287
LY75	monocyte	NI	PC2_zscore	-0.00853583281981454	0.381141022992453	-0.645941101332956
LY75	monocyte	LPS	PC2_zscore	-0.00660097284971985	0.40705840853378	-0.42274166130798
LY75	monocyte	IAV	PC2_zscore	-0.0134920730892737	0.235903145525409	-0.701595444699822
LY75	monocyte	Tcruzi	PC2_zscore	-0.00931081110815856	0.385569832996602	-0.807661608573744
LY75	B	NI	PC2_zscore	-0.00852722221250928	0.397597025256753	-0.784646459970227
LY75	B	LPS	PC2_zscore	-0.00892999481050515	0.387341354578229	-0.82242901558332
LY75	B	IAV	PC2_zscore	-0.00810482011021503	0.408831971925214	-0.738683495644835
LY75	B	Tcruzi	PC2_zscore	-0.0101441145831256	0.367624425614831	-0.864486050957146
LY75	CD4T	NI	PC2_zscore	-0.009731019169988	0.369427657297452	-0.885205709578199
LY75	CD4T	LPS	PC2_zscore	-0.00874404345690546	0.389688038544701	-0.821354760599439
LY75	CD4T	IAV	PC2_zscore	-0.00958675420030556	0.372507708497929	-0.876901056872284
LY75	CD4T	Tcruzi	PC2_zscore	-0.00897979610096903	0.385382660316213	-0.833106167448696
RBMS1	NK	NI	PC2_zscore	0.00670713431409672	0.461079029317394	0.641110858740443
RBMS1	NK	LPS	PC2_zscore	0.0153512621102281	0.346321337894066	0.989732667396572
RBMS1	NK	IAV	PC2_zscore	0.00982087232058031	0.403725167375767	0.810145385213344
RBMS1	NK	Tcruzi	PC2_zscore	0.00440563115056832	0.526202537086295	0.445086496316993
RBMS1	CD8T	NI	PC2_zscore	-0.000944145104690465	0.606508782154507	-0.139573895023143
RBMS1	CD8T	LPS	PC2_zscore	6.68369498163301e-05	0.653666651884094	0.00896722705959409
RBMS1	CD8T	IAV	PC2_zscore	-0.00534470613529611	0.456745845635231	-0.591676924489559
RBMS1	CD8T	Tcruzi	PC2_zscore	-0.0021469010594344	0.554552550623273	-0.301113688942115
RBMS1	monocyte	NI	PC2_zscore	0.00175315695550746	0.607913821201626	0.168961213583667
RBMS1	monocyte	LPS	PC2_zscore	0.00513419730707398	0.524361174180203	0.438612159291063
RBMS1	monocyte	IAV	PC2_zscore	0.0198057623934284	0.195694154996599	1.03066616595419
RBMS1	monocyte	Tcruzi	PC2_zscore	0.0050043130712283	0.523564322625533	0.453324311117664
RBMS1	B	NI	PC2_zscore	-0.000140507783573419	0.644609138450507	-0.0152090822410657
RBMS1	B	LPS	PC2_zscore	-0.00257619435863739	0.563101069196957	-0.272601615408959
RBMS1	B	IAV	PC2_zscore	-0.00236744073224614	0.572775776591757	-0.244036884755263
RBMS1	B	Tcruzi	PC2_zscore	0.000410592366925564	0.653868131285426	0.0431322842366688
RBMS1	CD4T	NI	PC2_zscore	0.00153782359239951	0.582374033776644	0.24929145904104
RBMS1	CD4T	LPS	PC2_zscore	-0.00742507409307347	0.365221990005012	-0.911345175517696
RBMS1	CD4T	IAV	PC2_zscore	-0.00872136582449716	0.349836872571303	-0.974223047320627
RBMS1	CD4T	Tcruzi	PC2_zscore	-0.00535479145940841	0.418051773990363	-0.728990940860224
TANK	NK	NI	PC2_zscore	-0.00230180926184116	0.877945940390319	-0.296727300345338
TANK	NK	LPS	PC2_zscore	-0.0015590842625209	0.888054308492126	-0.258677306629853
TANK	NK	IAV	PC2_zscore	-0.00125755796242037	0.894553823892581	-0.224731076781204
TANK	NK	Tcruzi	PC2_zscore	-0.0020876235203259	0.880921387820427	-0.285862581092923
TANK	CD8T	NI	PC2_zscore	-0.00155005971135209	0.887951152223558	-0.259461630078173
TANK	CD8T	LPS	PC2_zscore	-0.00197930576539962	0.88048292433463	-0.29032393222838
TANK	CD8T	IAV	PC2_zscore	-0.000931869324656313	0.902548302708636	-0.178696031565994
TANK	CD8T	Tcruzi	PC2_zscore	-0.00165099518270418	0.886096481678942	-0.266887173541965
TANK	monocyte	NI	PC2_zscore	-0.0509570450068653	0.0323105858817763	-2.76396495039726
TANK	monocyte	LPS	PC2_zscore	-0.00145375121921524	0.886560857098007	-0.270175023529977
TANK	monocyte	IAV	PC2_zscore	0.00166549072014525	0.891856509596546	0.193688703717961
TANK	monocyte	Tcruzi	PC2_zscore	-0.00259658230579272	0.871412135412181	-0.328142281448551
TANK	B	NI	PC2_zscore	-0.000595332813585345	0.911478035154171	-0.133701247386942
TANK	B	LPS	PC2_zscore	-0.000612128019914144	0.910350288960641	-0.139824147123616
TANK	B	IAV	PC2_zscore	-0.000704791282931588	0.907410970535541	-0.159037130257686
TANK	B	Tcruzi	PC2_zscore	-0.00133891543434211	0.890723627234199	-0.24848920292466
TANK	CD4T	NI	PC2_zscore	-0.00100838493362342	0.898761703914752	-0.210173054265467
TANK	CD4T	LPS	PC2_zscore	-0.00175217929921632	0.88018157721184	-0.295941509906057
TANK	CD4T	IAV	PC2_zscore	-0.00152929152739629	0.884822787504091	-0.277101601558311
TANK	CD4T	Tcruzi	PC2_zscore	-0.00148302715367711	0.887150517054003	-0.265524597570671
PSMD14	NK	NI	PC2_zscore	-0.00299085034075599	0.556381614049236	-0.583243394177825
PSMD14	NK	LPS	PC2_zscore	-0.0038271483706379	0.533296372703073	-0.539903857219229
PSMD14	NK	IAV	PC2_zscore	-0.00312888856017839	0.542947619221952	-0.537557387213002
PSMD14	NK	Tcruzi	PC2_zscore	-0.00285742343557496	0.56079900137955	-0.561767245554639
PSMD14	CD8T	NI	PC2_zscore	-0.00277457388886934	0.563062867351363	-0.565787526801898
PSMD14	CD8T	LPS	PC2_zscore	-0.00260786579455768	0.568346463218745	-0.511814770983394
PSMD14	CD8T	IAV	PC2_zscore	-0.0024334661410605	0.567363088070304	-0.419060440663667
PSMD14	CD8T	Tcruzi	PC2_zscore	-0.00296555112535193	0.556221010838833	-0.597974497653713
PSMD14	monocyte	NI	PC2_zscore	-0.00623473647077477	0.406151803739142	-0.710389974442458
PSMD14	monocyte	LPS	PC2_zscore	-0.00228480716257235	0.56044524292708	-0.391776907353871
PSMD14	monocyte	IAV	PC2_zscore	-0.00431166081861777	0.40882239282244	-0.550888478659802
PSMD14	monocyte	Tcruzi	PC2_zscore	-0.00303102451984201	0.553089646211893	-0.616253316748442
PSMD14	B	NI	PC2_zscore	-0.00289585028398224	0.558503299894964	-0.589584005304607
PSMD14	B	LPS	PC2_zscore	-0.00293401306905877	0.55705749079708	-0.596653421714595
PSMD14	B	IAV	PC2_zscore	-0.00249222827233352	0.573954603599482	-0.490124561895188
PSMD14	B	Tcruzi	PC2_zscore	-0.00291007845328504	0.558069778031625	-0.590829820234871
PSMD14	CD4T	NI	PC2_zscore	-0.00322824783990889	0.547191079973711	-0.631824265339713
PSMD14	CD4T	LPS	PC2_zscore	-0.00288886688920298	0.557176152656649	-0.607943441383539
PSMD14	CD4T	IAV	PC2_zscore	-0.00271174742737562	0.565071496115627	-0.56926348158243
PSMD14	CD4T	Tcruzi	PC2_zscore	-0.00285851990808767	0.55885437575143	-0.597854728399976
IFIH1	NK	NI	PC2_zscore	0.000699923569278208	0.771911780481576	0.0899597501687556
IFIH1	NK	LPS	PC2_zscore	0.000955356967796957	0.763857950330635	0.118436479430912
IFIH1	NK	IAV	PC2_zscore	0.00114153284936308	0.754193958071053	0.137713897363333
IFIH1	NK	Tcruzi	PC2_zscore	0.00101474190416035	0.764926486992098	0.128705579076343
IFIH1	CD8T	NI	PC2_zscore	0.000760974942237742	0.770409035157911	0.101897709093911
IFIH1	CD8T	LPS	PC2_zscore	0.000185006253693045	0.78419193183674	0.024167821857756
IFIH1	CD8T	IAV	PC2_zscore	0.0013021501424106	0.75359148811254	0.164057809140572
IFIH1	CD8T	Tcruzi	PC2_zscore	0.000692730313317293	0.772073803456731	0.0941920765782403
IFIH1	monocyte	NI	PC2_zscore	-0.000219356079770186	0.750269790426526	-0.0177677663429941
IFIH1	monocyte	LPS	PC2_zscore	0.000805745052172476	0.750622763038157	0.083192773942509
IFIH1	monocyte	IAV	PC2_zscore	0.0146115615843256	0.382812393716588	0.581181309829494
IFIH1	monocyte	Tcruzi	PC2_zscore	0.00111146047544452	0.762440313631821	0.143048869909683
IFIH1	B	NI	PC2_zscore	0.000517195453765648	0.776883959227248	0.0727416459440721
IFIH1	B	LPS	PC2_zscore	0.000740271904575257	0.770424795115875	0.106356188866774
IFIH1	B	IAV	PC2_zscore	0.00100962704148759	0.762382905313819	0.14454941372516
IFIH1	B	Tcruzi	PC2_zscore	0.00107606737192173	0.761520232057753	0.148351012466458
IFIH1	CD4T	NI	PC2_zscore	0.000571733188997194	0.77524630045565	0.0790228205759038
IFIH1	CD4T	LPS	PC2_zscore	0.000397794100540067	0.780025555879945	0.0547577782436388
IFIH1	CD4T	IAV	PC2_zscore	0.00108525055598435	0.761394005503524	0.14870696369854
IFIH1	CD4T	Tcruzi	PC2_zscore	0.000902358604106197	0.766508236709406	0.123226678264271
GCA	NK	NI	PC2_zscore	0.00594241664616651	0.465948015267048	0.55653515276697
GCA	NK	LPS	PC2_zscore	0.00562963210275637	0.471392457074229	0.51290044125032
GCA	NK	IAV	PC2_zscore	0.00589657850333652	0.461908345605771	0.535751051474568
GCA	NK	Tcruzi	PC2_zscore	0.00529733948547293	0.480458089972416	0.49263259944616
GCA	CD8T	NI	PC2_zscore	0.00706777932789733	0.439091387310463	0.667036924691485
GCA	CD8T	LPS	PC2_zscore	0.00625450132802663	0.45620474241766	0.608046152086335
GCA	CD8T	IAV	PC2_zscore	0.00516586082388898	0.478576763596924	0.514797512384406
GCA	CD8T	Tcruzi	PC2_zscore	0.00520925989591881	0.479779419189408	0.524546626710204
GCA	monocyte	NI	PC2_zscore	0.00217321902347631	0.530128448849951	0.181567171242031
GCA	monocyte	LPS	PC2_zscore	0.00971346702955214	0.380735075599735	0.796748919986856
GCA	monocyte	IAV	PC2_zscore	0.0156934926825167	0.186396718594033	1.00184107317285
GCA	monocyte	Tcruzi	PC2_zscore	0.00449564918892771	0.497230083625108	0.466499597943871
GCA	B	NI	PC2_zscore	0.00239423277775969	0.563649892382942	0.245782571388064
GCA	B	LPS	PC2_zscore	0.0083259984782142	0.401991832486635	0.808095448488371
GCA	B	IAV	PC2_zscore	0.00523125499530968	0.470954695485271	0.591260000466279
GCA	B	Tcruzi	PC2_zscore	0.00733289037844106	0.422007494729958	0.745671493145574
GCA	CD4T	NI	PC2_zscore	0.00512378631377296	0.481127829968719	0.528489392361765
GCA	CD4T	LPS	PC2_zscore	0.00878614593169527	0.403008854674328	0.787384803311433
GCA	CD4T	IAV	PC2_zscore	0.00729433111549411	0.426798016449587	0.724995582457089
GCA	CD4T	Tcruzi	PC2_zscore	0.0063348607956278	0.451070479464922	0.636834339078655
GALNT3	NK	NI	PC2_zscore	0.0149462591883514	0.567999342302223	0.663453572592739
GALNT3	NK	LPS	PC2_zscore	0.00689346938836102	0.635931683506188	0.452726809173835
GALNT3	NK	IAV	PC2_zscore	0.0101444866054453	0.597182850173037	0.579054939235707
GALNT3	NK	Tcruzi	PC2_zscore	0.0157589059308851	0.568212758822656	0.657051732649424
GALNT3	CD8T	NI	PC2_zscore	0.00122435902236402	0.718865774380068	0.0691832203139912
GALNT3	CD8T	LPS	PC2_zscore	0.00113088162462392	0.72014404074529	0.0618559835589536
GALNT3	CD8T	IAV	PC2_zscore	0.012400097878516	0.596178761878171	0.544440157817545
GALNT3	CD8T	Tcruzi	PC2_zscore	0.00371410313586595	0.685697799663263	0.218578121703441
GALNT3	monocyte	NI	PC2_zscore	0.0140400288666037	0.583017420543687	0.580699908553994
GALNT3	monocyte	LPS	PC2_zscore	0.0153165764942607	0.581207807220372	0.598320072747666
GALNT3	monocyte	IAV	PC2_zscore	0.0748044657680946	0.0325810201635872	1.6298498941358
GALNT3	monocyte	Tcruzi	PC2_zscore	0.0107449906923271	0.613834466670975	0.499749154862642
GALNT3	B	NI	PC2_zscore	-0.00245268132922694	0.771603818237135	-0.131308071020447
GALNT3	B	LPS	PC2_zscore	0.00336432330373995	0.690605737793933	0.219345049694655
GALNT3	B	IAV	PC2_zscore	-0.00466652273003673	0.733215956735365	-0.247669595879167
GALNT3	B	Tcruzi	PC2_zscore	0.00428474697973213	0.67903332850457	0.255743317216402
GALNT3	CD4T	NI	PC2_zscore	0.00167815576738053	0.71607798717525	0.102973434045157
GALNT3	CD4T	LPS	PC2_zscore	0.0136894962856129	0.578995171441485	0.617034346014082
GALNT3	CD4T	IAV	PC2_zscore	0.0017122239171122	0.716373096107124	0.112179136030497
GALNT3	CD4T	Tcruzi	PC2_zscore	0.00623341559099294	0.653096467992354	0.364248517954783
TTC21B	NK	NI	PC2_zscore	0.00779088014855179	0.289337495423731	0.653697153711133
TTC21B	NK	LPS	PC2_zscore	0.0122725130908859	0.201734600775938	0.966230849690276
TTC21B	NK	IAV	PC2_zscore	0.014382163396543	0.170781846941419	1.07352104922567
TTC21B	NK	Tcruzi	PC2_zscore	0.00767801724067534	0.295698729038447	0.625958285769737
TTC21B	CD8T	NI	PC2_zscore	0.0203935028441397	0.107779660676378	1.45832393585528
TTC21B	CD8T	LPS	PC2_zscore	0.00379205089375504	0.392750416373299	0.337424926435722
TTC21B	CD8T	IAV	PC2_zscore	0.00417439502726651	0.380368614842704	0.365306933751175
TTC21B	CD8T	Tcruzi	PC2_zscore	0.000183136344974115	0.51144111073147	0.0160630861488753
TTC21B	monocyte	NI	PC2_zscore	0.0135404207402004	0.161632785751332	1.1252059205305
TTC21B	monocyte	LPS	PC2_zscore	0.0093994198444436	0.252597619516549	0.767765956581979
TTC21B	monocyte	IAV	PC2_zscore	0.00473652897004536	0.327168665733001	0.27913729068765
TTC21B	monocyte	Tcruzi	PC2_zscore	0.0107567541368503	0.219924164759716	0.906523633164477
TTC21B	B	NI	PC2_zscore	0.00977321483483621	0.225741065808339	0.892073044220758
TTC21B	B	LPS	PC2_zscore	0.00168621218589322	0.461443729194081	0.153049078545395
TTC21B	B	IAV	PC2_zscore	0.00391131724162753	0.389700028264437	0.357201310996687
TTC21B	B	Tcruzi	PC2_zscore	0.0193719276231673	0.117661145712452	1.29910027351337
TTC21B	CD4T	NI	PC2_zscore	0.00059068998936923	0.516720813370155	0.0645798410185783
TTC21B	CD4T	LPS	PC2_zscore	0.015242502017679	0.111956717349084	1.53375918734598
TTC21B	CD4T	IAV	PC2_zscore	0.00760069746678954	0.235424554415811	0.901149015385917
TTC21B	CD4T	Tcruzi	PC2_zscore	0.0100160545157182	0.181375235124564	1.11622015396447
STK39	NK	NI	PC2_zscore	0.000208269466068814	0.942524769439873	0.0951695205310833
STK39	NK	LPS	PC2_zscore	0.000205204161232938	0.942163234320465	0.08993130870281
STK39	NK	IAV	PC2_zscore	5.28375556592673e-05	0.944387400165134	0.0194094647409642
STK39	NK	Tcruzi	PC2_zscore	0.000192554791885064	0.943129761919303	0.0862295968099396
STK39	CD8T	NI	PC2_zscore	0.000178198641923796	0.943706071229021	0.0825293350224339
STK39	CD8T	LPS	PC2_zscore	0.000244395469122562	0.941186134121863	0.108004279783707
STK39	CD8T	IAV	PC2_zscore	0.000380272402087207	0.936486615878578	0.128607221319767
STK39	CD8T	Tcruzi	PC2_zscore	0.000297145905859344	0.939413114910075	0.128581262925249
STK39	monocyte	NI	PC2_zscore	0.0580729519562547	0.18864574775783	1.38171582028319
STK39	monocyte	LPS	PC2_zscore	9.00458026878032e-05	0.936967853749893	0.0213340265462092
STK39	monocyte	IAV	PC2_zscore	-0.00183723669223818	0.88084157568884	-0.144747228966332
STK39	monocyte	Tcruzi	PC2_zscore	0.000261241490173523	0.941069716782997	0.107831637015221
STK39	B	NI	PC2_zscore	0.000227747934773887	0.941907003057646	0.101915116099977
STK39	B	LPS	PC2_zscore	0.000268562589934309	0.940509876861423	0.117116582732532
STK39	B	IAV	PC2_zscore	0.000263575967920985	0.940749965458663	0.113954905738406
STK39	B	Tcruzi	PC2_zscore	0.000226633306656145	0.941975297170687	0.10044481143499
STK39	CD4T	NI	PC2_zscore	0.000243495589457393	0.94108855059474	0.113735452564336
STK39	CD4T	LPS	PC2_zscore	0.000134655244812357	0.945412105672998	0.061749603820078
STK39	CD4T	IAV	PC2_zscore	0.000112283552672102	0.946156940729917	0.0500041001027047
STK39	CD4T	Tcruzi	PC2_zscore	0.000180378327732644	0.943628931305863	0.0843788422036171
CERS6	NK	NI	PC2_zscore	0.0544483239146302	0.00875771446917548	2.02849873954632
CERS6	NK	LPS	PC2_zscore	0.0674362532703463	0.00279940278438079	2.27145417190855
CERS6	NK	IAV	PC2_zscore	0.0642751934103701	0.00319846740331167	2.25987126597979
CERS6	NK	Tcruzi	PC2_zscore	0.0298488810206766	0.09830397631169	1.23307193308746
CERS6	CD8T	NI	PC2_zscore	0.0432297452056434	0.0269286585070433	1.73059783773676
CERS6	CD8T	LPS	PC2_zscore	0.0455872126599447	0.0298653277241824	1.66043667591877
CERS6	CD8T	IAV	PC2_zscore	0.0251037221582212	0.144463191549786	0.964789554735458
CERS6	CD8T	Tcruzi	PC2_zscore	0.044266690860583	0.0263238670674042	1.68896699513933
CERS6	monocyte	NI	PC2_zscore	0.0189223883724201	0.137168513791613	1.09057205080321
CERS6	monocyte	LPS	PC2_zscore	0.0639620436323711	0.00115349821944343	2.96574755910885
CERS6	monocyte	IAV	PC2_zscore	0.0615706320930079	0.00105682083146509	2.88435138505242
CERS6	monocyte	Tcruzi	PC2_zscore	0.0152498084573628	0.198938227702295	0.819083570040406
CERS6	B	NI	PC2_zscore	0.0010349900224668	0.444002643260364	0.0422866914261713
CERS6	B	LPS	PC2_zscore	0.0175783406349151	0.185468902442108	0.843674842895565
CERS6	B	IAV	PC2_zscore	0.00876335932207088	0.314855341007163	0.415572909557235
CERS6	B	Tcruzi	PC2_zscore	0.0142024140722722	0.245655991507404	0.609022763663362
CERS6	CD4T	NI	PC2_zscore	0.0262818068525486	0.0741912387772134	1.39089657748194
CERS6	CD4T	LPS	PC2_zscore	0.0333800044133284	0.027781875075152	1.83055808462655
CERS6	CD4T	IAV	PC2_zscore	0.0302019639066195	0.0467180413130594	1.62075389478639
CERS6	CD4T	Tcruzi	PC2_zscore	0.0310128253510414	0.049361891451105	1.57007442609578
FASTKD1	NK	NI	PC2_zscore	-0.000468307459949475	0.929356534933255	-0.0757030492681268
FASTKD1	NK	LPS	PC2_zscore	0.00108798250757135	0.895485733787778	0.183184051890225
FASTKD1	NK	IAV	PC2_zscore	0.000837340145339661	0.899973437530019	0.148162357331093
FASTKD1	NK	Tcruzi	PC2_zscore	0.00096808092489285	0.898355408272583	0.169749494584861
FASTKD1	CD8T	NI	PC2_zscore	0.00115030328295165	0.892105118369833	0.210899399805774
FASTKD1	CD8T	LPS	PC2_zscore	-0.000232921688538841	0.927044998084407	-0.042968833425428
FASTKD1	CD8T	IAV	PC2_zscore	0.000477570921917135	0.908772627559624	0.0952228503310978
FASTKD1	CD8T	Tcruzi	PC2_zscore	0.000735008593463964	0.90244127907595	0.14950287664442
FASTKD1	monocyte	NI	PC2_zscore	0.000385510284892897	0.909074315405827	0.0886727462417816
FASTKD1	monocyte	LPS	PC2_zscore	0.00552093338238164	0.794111634782148	0.397940420153039
FASTKD1	monocyte	IAV	PC2_zscore	-0.0404202459779826	0.158944820942938	-1.45969491310466
FASTKD1	monocyte	Tcruzi	PC2_zscore	0.0002875324790562	0.914387674537659	0.0645931337539833
FASTKD1	B	NI	PC2_zscore	0.00129131807701809	0.888500730301256	0.228503820616718
FASTKD1	B	LPS	PC2_zscore	0.000484123343670615	0.908973960974827	0.106143765169258
FASTKD1	B	IAV	PC2_zscore	0.00108984069239092	0.893764790902093	0.201384530384668
FASTKD1	B	Tcruzi	PC2_zscore	0.000866237300845062	0.898992768936321	0.172524133618077
FASTKD1	CD4T	NI	PC2_zscore	0.000812719839860695	0.897934994113068	0.185883208948432
FASTKD1	CD4T	LPS	PC2_zscore	0.000687846425629856	0.901484785297124	0.164251388775055
FASTKD1	CD4T	IAV	PC2_zscore	0.000167502253291349	0.918939807442613	0.0405673257075404
FASTKD1	CD4T	Tcruzi	PC2_zscore	0.00165363168486917	0.879014619304794	0.273190974019483
PPIG	NK	NI	PC2_zscore	0.000240711829789336	0.741752744353312	0.0736971700640386
PPIG	NK	LPS	PC2_zscore	0.000480432295315286	0.732450416781139	0.181672666499984
PPIG	NK	IAV	PC2_zscore	0.000354018160681547	0.722656148390591	0.100878884067922
PPIG	NK	Tcruzi	PC2_zscore	0.00055091329047374	0.734241547542373	0.237714918509597
PPIG	CD8T	NI	PC2_zscore	0.000520560389498792	0.735593749638518	0.241387671550061
PPIG	CD8T	LPS	PC2_zscore	0.00041661555548268	0.738999480494863	0.1740011482464
PPIG	CD8T	IAV	PC2_zscore	0.000345591741486641	0.734279045442467	0.115828437070994
PPIG	CD8T	Tcruzi	PC2_zscore	0.00038438272305593	0.741523960792004	0.157795390534275
PPIG	monocyte	NI	PC2_zscore	0.000569550935082822	0.705655896646567	0.204511122336832
PPIG	monocyte	LPS	PC2_zscore	0.00101391572570658	0.681335729724293	0.305493385324157
PPIG	monocyte	IAV	PC2_zscore	0.000542085092811784	0.568829967717484	0.0951056937120673
PPIG	monocyte	Tcruzi	PC2_zscore	0.000418131128789491	0.740581236878199	0.181124071785742
PPIG	B	NI	PC2_zscore	0.000414547384889285	0.740507968739555	0.177104635869001
PPIG	B	LPS	PC2_zscore	0.000626783409502238	0.730590025634081	0.274733049104006
PPIG	B	IAV	PC2_zscore	0.000661090116847822	0.729662626723649	0.275219029638851
PPIG	B	Tcruzi	PC2_zscore	0.000456957867806708	0.738628766712398	0.202388997068297
PPIG	CD4T	NI	PC2_zscore	0.000570603257852919	0.732093156908725	0.276339619609868
PPIG	CD4T	LPS	PC2_zscore	0.000567115261891483	0.732228228669393	0.276108511151132
PPIG	CD4T	IAV	PC2_zscore	0.000525287717709581	0.735277828507267	0.256830264687967
PPIG	CD4T	Tcruzi	PC2_zscore	0.000700160931539669	0.727471076190695	0.289683769695416
PHOSPHO2	NK	NI	PC2_zscore	0.00662145063700639	0.592705948220467	0.50979726488735
PHOSPHO2	NK	LPS	PC2_zscore	0.00731836016960359	0.58511044612789	0.518690071713868
PHOSPHO2	NK	IAV	PC2_zscore	0.0067978117069041	0.58725383250355	0.503204359549108
PHOSPHO2	NK	Tcruzi	PC2_zscore	0.0062600669104819	0.59853343647641	0.49343394331028
PHOSPHO2	CD8T	NI	PC2_zscore	0.00400828659356203	0.633485449386948	0.380016833637007
PHOSPHO2	CD8T	LPS	PC2_zscore	0.00386094495736122	0.637166342786749	0.353402380071109
PHOSPHO2	CD8T	IAV	PC2_zscore	0.00382542756566334	0.634083774980395	0.361434130493178
PHOSPHO2	CD8T	Tcruzi	PC2_zscore	0.006027611455551	0.596032044823734	0.509071715041489
PHOSPHO2	monocyte	NI	PC2_zscore	0.00780090919147514	0.558111880418711	0.514210292778149
PHOSPHO2	monocyte	LPS	PC2_zscore	0.00465158150151876	0.611206199347059	0.336190844101679
PHOSPHO2	monocyte	IAV	PC2_zscore	0.0275158265020677	0.208245493944554	0.88623075553241
PHOSPHO2	monocyte	Tcruzi	PC2_zscore	0.00484863111159902	0.619602711784518	0.426320402970564
PHOSPHO2	B	NI	PC2_zscore	0.00314015321815425	0.652294977480924	0.310896205002713
PHOSPHO2	B	LPS	PC2_zscore	0.00358092481759266	0.641654960695161	0.353236801159711
PHOSPHO2	B	IAV	PC2_zscore	0.00560042361420309	0.601377390405373	0.491630128450951
PHOSPHO2	B	Tcruzi	PC2_zscore	0.00542221851638814	0.604836978487835	0.481758164593198
PHOSPHO2	CD4T	NI	PC2_zscore	0.00381601480325647	0.634266030708175	0.394439608507475
PHOSPHO2	CD4T	LPS	PC2_zscore	0.00721813532082828	0.575001415099525	0.575563023933659
PHOSPHO2	CD4T	IAV	PC2_zscore	0.00414500687896048	0.627906633087205	0.414068236298424
PHOSPHO2	CD4T	Tcruzi	PC2_zscore	0.00411887185796086	0.627944108550395	0.41535473328093
KLHL23	NK	NI	PC2_zscore	0.00341283622497916	0.657702812041674	0.35009357499679
KLHL23	NK	LPS	PC2_zscore	0.0044772026851885	0.639134800301068	0.396946889008068
KLHL23	NK	IAV	PC2_zscore	0.00406661952714877	0.640003483360949	0.372962216467977
KLHL23	NK	Tcruzi	PC2_zscore	0.00353741918368085	0.656238941665731	0.354953263711125
KLHL23	CD8T	NI	PC2_zscore	0.00291990222122321	0.665511790440042	0.326165533436788
KLHL23	CD8T	LPS	PC2_zscore	0.00406876664792058	0.643829609246036	0.399695994936792
KLHL23	CD8T	IAV	PC2_zscore	0.00214163219885897	0.679360557882088	0.239477620303881
KLHL23	CD8T	Tcruzi	PC2_zscore	0.00248002157347862	0.675529750663553	0.284343154692856
KLHL23	monocyte	NI	PC2_zscore	0.0121272711610724	0.502407532235773	0.503208586366427
KLHL23	monocyte	LPS	PC2_zscore	0.00646930994950004	0.592560615606396	0.43618591916313
KLHL23	monocyte	IAV	PC2_zscore	0.00111423301980009	0.551458335106275	0.0509299951419966
KLHL23	monocyte	Tcruzi	PC2_zscore	0.0020889960469088	0.686163031118526	0.22588894889702
KLHL23	B	NI	PC2_zscore	0.00112278082305171	0.710015139892631	0.129752150730329
KLHL23	B	LPS	PC2_zscore	0.00256980994923409	0.672150992053412	0.300719323296582
KLHL23	B	IAV	PC2_zscore	0.00175804238677213	0.692843879488381	0.206972164928102
KLHL23	B	Tcruzi	PC2_zscore	0.00208274249624989	0.68475451537891	0.244822022185037
KLHL23	CD4T	NI	PC2_zscore	0.0042099571784415	0.632252434791547	0.447823498425385
KLHL23	CD4T	LPS	PC2_zscore	0.00206903649833274	0.684691511704471	0.256010519627936
KLHL23	CD4T	IAV	PC2_zscore	0.0033273337256183	0.651910589093041	0.383709456089919
KLHL23	CD4T	Tcruzi	PC2_zscore	0.00218543359379113	0.681585050707882	0.268541372295388
SSB	NK	NI	PC2_zscore	0.00302222776370092	0.628734966985798	0.609031820922406
SSB	NK	LPS	PC2_zscore	0.00322390285927075	0.621616037087386	0.636735079430428
SSB	NK	IAV	PC2_zscore	0.00294504260465913	0.62805848322454	0.563654453118108
SSB	NK	Tcruzi	PC2_zscore	0.0033051216810665	0.620046104815264	0.64173749113812
SSB	CD8T	NI	PC2_zscore	0.00323916491001804	0.619649281448529	0.659014238235014
SSB	CD8T	LPS	PC2_zscore	0.00322238695198596	0.620740662325169	0.651934548605416
SSB	CD8T	IAV	PC2_zscore	0.00308313967756709	0.62553022991101	0.626814992762361
SSB	CD8T	Tcruzi	PC2_zscore	0.00334574950967976	0.617132050791226	0.661559524167519
SSB	monocyte	NI	PC2_zscore	0.00316344690837747	0.61666911579194	0.522424545208523
SSB	monocyte	LPS	PC2_zscore	0.00363156694903255	0.609519547047887	0.588310302733468
SSB	monocyte	IAV	PC2_zscore	0.031442637740184	0.0594361739150236	1.15363952171489
SSB	monocyte	Tcruzi	PC2_zscore	0.00328831487704732	0.621343787843825	0.630205517095337
SSB	B	NI	PC2_zscore	0.00327847334215448	0.619125760896855	0.656498065942777
SSB	B	LPS	PC2_zscore	0.00288199395012625	0.634532601877621	0.587674753337809
SSB	B	IAV	PC2_zscore	0.00313951664372574	0.623635903141969	0.64277678149152
SSB	B	Tcruzi	PC2_zscore	0.00311483239263497	0.624593654142737	0.638721890602223
SSB	CD4T	NI	PC2_zscore	0.00309993947571557	0.622545877179478	0.658212594284852
SSB	CD4T	LPS	PC2_zscore	0.00352264765581837	0.613731072119424	0.667612910189351
SSB	CD4T	IAV	PC2_zscore	0.00344545502944998	0.61411434734631	0.673230636058233
SSB	CD4T	Tcruzi	PC2_zscore	0.0030867276823471	0.623391991172618	0.654764456852425
METTL5	NK	NI	PC2_zscore	-0.000457543922058803	0.835688856354237	-0.156058249967229
METTL5	NK	LPS	PC2_zscore	-0.000591879921434369	0.82891585535293	-0.192132866922828
METTL5	NK	IAV	PC2_zscore	-0.00117642841373092	0.804422428737859	-0.243859546792061
METTL5	NK	Tcruzi	PC2_zscore	-0.000552962627494648	0.832577612174836	-0.194679103530623
METTL5	CD8T	NI	PC2_zscore	-0.000517696775143699	0.834212163169448	-0.19496618325708
METTL5	CD8T	LPS	PC2_zscore	-0.000381451890335758	0.838023495907563	-0.126839406835166
METTL5	CD8T	IAV	PC2_zscore	-0.00079377458061028	0.821675693539832	-0.2307032566072
METTL5	CD8T	Tcruzi	PC2_zscore	-0.000676727708927651	0.827521661138683	-0.249030655659495
METTL5	monocyte	NI	PC2_zscore	-0.000952802485130515	0.800242606347116	-0.227529085236487
METTL5	monocyte	LPS	PC2_zscore	0.000423637608799605	0.828769811446209	0.0717480728738096
METTL5	monocyte	IAV	PC2_zscore	-0.0152723943384473	0.27666732018221	-0.868604232083669
METTL5	monocyte	Tcruzi	PC2_zscore	-0.000526582032938469	0.833686045978986	-0.191060446539181
METTL5	B	NI	PC2_zscore	-0.000580655687822493	0.831484495194423	-0.219619652323879
METTL5	B	LPS	PC2_zscore	-0.000732348139732769	0.82544741014412	-0.260977945051503
METTL5	B	IAV	PC2_zscore	-0.000561512297177138	0.832318047330499	-0.21031108361703
METTL5	B	Tcruzi	PC2_zscore	-0.00048952633924089	0.835334770979739	-0.180880885087468
METTL5	CD4T	NI	PC2_zscore	-0.000835501926979453	0.820907844838198	-0.286158331229984
METTL5	CD4T	LPS	PC2_zscore	-0.000687316892712286	0.825289707417113	-0.272344371429196
METTL5	CD4T	IAV	PC2_zscore	-0.000491934754103633	0.836211710530232	-0.19758890526616
METTL5	CD4T	Tcruzi	PC2_zscore	-0.000505383734800158	0.835403294060513	-0.20321162296183
UBR3	NK	NI	PC2_zscore	0.00452130051056676	0.414594085173301	0.762907710085784
UBR3	NK	LPS	PC2_zscore	0.00424715627267501	0.419918591097894	0.72999313057101
UBR3	NK	IAV	PC2_zscore	0.00324329737235679	0.440323253790309	0.488619152044508
UBR3	NK	Tcruzi	PC2_zscore	0.00416090091007214	0.424671723181943	0.734561116013652
UBR3	CD8T	NI	PC2_zscore	0.00347505356653944	0.447476451325632	0.651069925102316
UBR3	CD8T	LPS	PC2_zscore	0.00373860797247971	0.436826024258698	0.692329405109708
UBR3	CD8T	IAV	PC2_zscore	0.00351967572978489	0.442009650865631	0.614391623733819
UBR3	CD8T	Tcruzi	PC2_zscore	0.00490282159209324	0.405948023182244	0.783220454628668
UBR3	monocyte	NI	PC2_zscore	0.00496625046697522	0.371989631135359	0.817720899679331
UBR3	monocyte	LPS	PC2_zscore	0.00416369138648096	0.408913317849132	0.747103262079878
UBR3	monocyte	IAV	PC2_zscore	0.00188853637344679	0.381636981941436	0.196549282331456
UBR3	monocyte	Tcruzi	PC2_zscore	0.0038871827131616	0.430718442052187	0.738081202250861
UBR3	B	NI	PC2_zscore	0.00366502953725746	0.439574711386075	0.693709460883071
UBR3	B	LPS	PC2_zscore	0.00394306361236627	0.428759552777624	0.74587754623087
UBR3	B	IAV	PC2_zscore	0.00282733532791234	0.472196335698289	0.461729684339339
UBR3	B	Tcruzi	PC2_zscore	0.00489071835372567	0.406689092064491	0.776635524156971
UBR3	CD4T	NI	PC2_zscore	0.00408582485531955	0.419454602667889	0.806037223688872
UBR3	CD4T	LPS	PC2_zscore	0.00312706428438261	0.464676155906353	0.58014969394573
UBR3	CD4T	IAV	PC2_zscore	0.00431858127222543	0.413060027493027	0.818896561324946
UBR3	CD4T	Tcruzi	PC2_zscore	0.00426732256167719	0.414634286739767	0.814481993570245
GORASP2	NK	NI	PC2_zscore	0.00099666868398277	0.905539028080463	0.214832254949258
GORASP2	NK	LPS	PC2_zscore	0.00219868247347484	0.886483662430296	0.295457221344979
GORASP2	NK	IAV	PC2_zscore	0.00149535967189969	0.895103796385813	0.261709715940803
GORASP2	NK	Tcruzi	PC2_zscore	0.00176321041408422	0.891786498011207	0.277163093412185
GORASP2	CD8T	NI	PC2_zscore	0.00153996346471506	0.89054659679644	0.286472151317267
GORASP2	CD8T	LPS	PC2_zscore	0.000924964635280183	0.904958907982656	0.219957394407529
GORASP2	CD8T	IAV	PC2_zscore	0.000623305694859115	0.914979659469034	0.159454623714197
GORASP2	CD8T	Tcruzi	PC2_zscore	0.00144048116180021	0.892197475994153	0.279485241177219
GORASP2	monocyte	NI	PC2_zscore	0.00128223403256097	0.89345101190416	0.26975827730654
GORASP2	monocyte	LPS	PC2_zscore	-0.0360798656439218	0.111665724770456	-1.87454917137851
GORASP2	monocyte	IAV	PC2_zscore	0.00464011371189289	0.809560921127075	0.406760301520225
GORASP2	monocyte	Tcruzi	PC2_zscore	0.00156393220108236	0.890818332335297	0.285538590863289
GORASP2	B	NI	PC2_zscore	0.000434761164633416	0.920240506552852	0.128588148359079
GORASP2	B	LPS	PC2_zscore	5.90177651451834e-07	0.937507075191396	0.000183337019882399
GORASP2	B	IAV	PC2_zscore	0.00114245540172795	0.899032797208706	0.24868746082905
GORASP2	B	Tcruzi	PC2_zscore	0.000721574469888454	0.910392700677217	0.190595663609779
GORASP2	CD4T	NI	PC2_zscore	-6.00723707052927e-06	0.939624810215541	-0.00251256365392094
GORASP2	CD4T	LPS	PC2_zscore	0.000741730400835001	0.900418292099742	0.248764956145117
GORASP2	CD4T	IAV	PC2_zscore	0.000730756675485087	0.901859695454636	0.241422986496473
GORASP2	CD4T	Tcruzi	PC2_zscore	6.56430610329698e-05	0.935475472463346	0.027209996748471
TLK1	NK	NI	PC2_zscore	-0.001019825493387	0.907569020657061	-0.191329086434693
TLK1	NK	LPS	PC2_zscore	-0.00223911026447233	0.88671960449445	-0.298219748334482
TLK1	NK	IAV	PC2_zscore	-0.00191798815014726	0.891489872458008	-0.276334952704621
TLK1	NK	Tcruzi	PC2_zscore	-0.00214466242794267	0.8884257417274	-0.289792928998544
TLK1	CD8T	NI	PC2_zscore	-0.000362065498282919	0.923796345801938	-0.0896587910413153
TLK1	CD8T	LPS	PC2_zscore	-0.0013447394781158	0.898571348624663	-0.243042416659348
TLK1	CD8T	IAV	PC2_zscore	-0.00195898356735555	0.890258764295212	-0.278498256473564
TLK1	CD8T	Tcruzi	PC2_zscore	0.000154259724626122	0.935760031198592	0.0370338953933212
TLK1	monocyte	NI	PC2_zscore	-0.0845701972421404	0.000723034345847862	-3.63944721355359
TLK1	monocyte	LPS	PC2_zscore	-0.00517095554452834	0.87730481231	-0.341757465432273
TLK1	monocyte	IAV	PC2_zscore	-0.0051187611072034	0.87698251695652	-0.341565152638368
TLK1	monocyte	Tcruzi	PC2_zscore	-0.0033024156106682	0.88054127477853	-0.316653324023063
TLK1	B	NI	PC2_zscore	0.000549401601993354	0.918811311496188	0.142952882475881
TLK1	B	LPS	PC2_zscore	-0.000726712049265732	0.90925873150544	-0.187430071780947
TLK1	B	IAV	PC2_zscore	-0.00154456515259451	0.890743981660353	-0.280320978912747
TLK1	B	Tcruzi	PC2_zscore	0.000828429922003824	0.911555730926145	0.184714573964403
TLK1	CD4T	NI	PC2_zscore	-0.000815196010248288	0.905939016207514	-0.206745727633456
TLK1	CD4T	LPS	PC2_zscore	-0.0023045872415426	0.879699809653726	-0.330876924842265
TLK1	CD4T	IAV	PC2_zscore	-0.00232947112408548	0.880146745140305	-0.327813144907824
TLK1	CD4T	Tcruzi	PC2_zscore	-0.000943474464801617	0.902808081705343	-0.22359353986862
METTL8	NK	NI	PC2_zscore	-0.000452068712783203	0.873022336291181	-0.0929117006047791
METTL8	NK	LPS	PC2_zscore	-0.000872988329674425	0.861254295084844	-0.15898756297312
METTL8	NK	IAV	PC2_zscore	-0.000423468873919978	0.868731834667522	-0.0764783594789153
METTL8	NK	Tcruzi	PC2_zscore	-0.000786538559652954	0.864258651876364	-0.15392235226636
METTL8	CD8T	NI	PC2_zscore	-0.000262387462342956	0.878852466903651	-0.0581465906233566
METTL8	CD8T	LPS	PC2_zscore	-0.000155386679647536	0.881376158595823	-0.0324450988993315
METTL8	CD8T	IAV	PC2_zscore	-8.68798270615728e-05	0.880375528867089	-0.0169330197037439
METTL8	CD8T	Tcruzi	PC2_zscore	-0.00117506887594979	0.85250841141928	-0.224357167649659
METTL8	monocyte	NI	PC2_zscore	0.000898384586004477	0.870719337441035	0.123688908695156
METTL8	monocyte	LPS	PC2_zscore	-0.000241040060502857	0.869956567380405	-0.0440541122963873
METTL8	monocyte	IAV	PC2_zscore	-0.0334229112642558	0.160916017608729	-1.20639784475236
METTL8	monocyte	Tcruzi	PC2_zscore	-0.000200507783654078	0.88060191175865	-0.0435350622369604
METTL8	B	NI	PC2_zscore	-0.000297057822810693	0.877856321917454	-0.0691664475214061
METTL8	B	LPS	PC2_zscore	-0.000392281310123479	0.874684134302374	-0.0915292399161307
METTL8	B	IAV	PC2_zscore	-4.17942476351602e-06	0.887131844589942	-0.000915705598140683
METTL8	B	Tcruzi	PC2_zscore	-0.000851325081837221	0.860376309344462	-0.182544217031971
METTL8	CD4T	NI	PC2_zscore	-0.000723469068195479	0.862166681441025	-0.176504328503797
METTL8	CD4T	LPS	PC2_zscore	-0.00149619274954439	0.840574681292872	-0.282277511981777
METTL8	CD4T	IAV	PC2_zscore	-0.000165286232241367	0.883099591740636	-0.0408666543528154
METTL8	CD4T	Tcruzi	PC2_zscore	-0.00112165322254102	0.850056986147234	-0.239887781195068
DCAF17	NK	NI	PC2_zscore	0.000620885806124886	0.86976595043872	0.164226845595656
DCAF17	NK	LPS	PC2_zscore	0.000865643057635506	0.861962079178077	0.197836018215077
DCAF17	NK	IAV	PC2_zscore	0.00019934641022415	0.871357058525283	0.0377592493058673
DCAF17	NK	Tcruzi	PC2_zscore	0.000788390578568379	0.865006385718293	0.200532760394835
DCAF17	CD8T	NI	PC2_zscore	0.00106378584111225	0.856839633270748	0.252151583027976
DCAF17	CD8T	LPS	PC2_zscore	0.000641726551580488	0.868879835960676	0.173662129827601
DCAF17	CD8T	IAV	PC2_zscore	0.000491396055318954	0.871183383201721	0.121264379730654
DCAF17	CD8T	Tcruzi	PC2_zscore	0.000645131098399451	0.868931629340807	0.180286623020152
DCAF17	monocyte	NI	PC2_zscore	0.000636987438311633	0.858060621396092	0.139961462857858
DCAF17	monocyte	LPS	PC2_zscore	0.000808305701353858	0.856218345717053	0.176773047507414
DCAF17	monocyte	IAV	PC2_zscore	-0.0310279303706384	0.225313731869021	-1.09794979897545
DCAF17	monocyte	Tcruzi	PC2_zscore	0.000791384832364089	0.864480350588019	0.208878545846691
DCAF17	B	NI	PC2_zscore	0.000621808663677252	0.869685300833797	0.176167862041615
DCAF17	B	LPS	PC2_zscore	0.0006923636722807	0.867189812301512	0.194841822586975
DCAF17	B	IAV	PC2_zscore	0.000940058566765261	0.859778770545761	0.238457222338766
DCAF17	B	Tcruzi	PC2_zscore	0.000636542808352928	0.869211328782755	0.178261857497922
DCAF17	CD4T	NI	PC2_zscore	0.000597692264841968	0.870354835013961	0.182843395935941
DCAF17	CD4T	LPS	PC2_zscore	0.000350618504008248	0.880787302025036	0.101596450211874
DCAF17	CD4T	IAV	PC2_zscore	0.000888341553567733	0.859223523205292	0.249189319334721
DCAF17	CD4T	Tcruzi	PC2_zscore	0.000724517722423803	0.865193091156243	0.215573411426001
DYNC1I2	NK	NI	PC2_zscore	-0.00506879902995512	0.280029186660759	-0.9075393979449
DYNC1I2	NK	LPS	PC2_zscore	-0.00414741246975058	0.300707845240853	-0.572836943706531
DYNC1I2	NK	IAV	PC2_zscore	-0.00511588910483954	0.271065051424484	-0.843004170780232
DYNC1I2	NK	Tcruzi	PC2_zscore	-0.00589463115227794	0.256805750861468	-0.998211252809384
DYNC1I2	CD8T	NI	PC2_zscore	-0.00606518775243349	0.248876811386216	-1.06071657369234
DYNC1I2	CD8T	LPS	PC2_zscore	-0.00595426546016026	0.252097657449189	-1.03851593154919
DYNC1I2	CD8T	IAV	PC2_zscore	-0.00496321681764453	0.280939770562154	-0.875833753553165
DYNC1I2	CD8T	Tcruzi	PC2_zscore	-0.0054730245397153	0.263959014427462	-1.02989880941284
DYNC1I2	monocyte	NI	PC2_zscore	-0.00575250280728766	0.236229826434818	-1.12634375652523
DYNC1I2	monocyte	LPS	PC2_zscore	-0.00596020334095858	0.232129874526568	-1.12898712289485
DYNC1I2	monocyte	IAV	PC2_zscore	-0.0050430099874548	0.223024745583664	-0.803104430194529
DYNC1I2	monocyte	Tcruzi	PC2_zscore	-0.00520730719209811	0.269492884178046	-1.04146500093153
DYNC1I2	B	NI	PC2_zscore	-0.00476396056838263	0.290679905606759	-0.881828670598258
DYNC1I2	B	LPS	PC2_zscore	-0.00530467204538814	0.268878353776845	-1.01553687168296
DYNC1I2	B	IAV	PC2_zscore	-0.0042853705296782	0.310417074680858	-0.718966406251498
DYNC1I2	B	Tcruzi	PC2_zscore	-0.0054901149042058	0.26370247954383	-1.02765966750049
DYNC1I2	CD4T	NI	PC2_zscore	-0.00560361534856021	0.252411515332887	-1.13229001746843
DYNC1I2	CD4T	LPS	PC2_zscore	-0.00529202448406344	0.262591987671574	-1.09716668296705
DYNC1I2	CD4T	IAV	PC2_zscore	-0.0040822915672531	0.324639070323863	-0.695960176593282
DYNC1I2	CD4T	Tcruzi	PC2_zscore	-0.00645625523294926	0.240695818513301	-1.08377844900104
SLC25A12	NK	NI	PC2_zscore	0.00341630245274165	0.601032024193666	0.469960956456325
SLC25A12	NK	LPS	PC2_zscore	0.00327489314400738	0.60117234344782	0.417047276864698
SLC25A12	NK	IAV	PC2_zscore	0.00324695018949298	0.596525764035416	0.396746954045559
SLC25A12	NK	Tcruzi	PC2_zscore	0.00420548269679677	0.581204685923812	0.556089015737481
SLC25A12	CD8T	NI	PC2_zscore	0.00437242726147305	0.572322611217972	0.607425290891539
SLC25A12	CD8T	LPS	PC2_zscore	0.00400351482967825	0.583221429610143	0.562257247126212
SLC25A12	CD8T	IAV	PC2_zscore	0.00448657071846286	0.569781524109566	0.576073748847189
SLC25A12	CD8T	Tcruzi	PC2_zscore	0.00354375966488672	0.595837169310448	0.519703919897849
SLC25A12	monocyte	NI	PC2_zscore	0.00454860618969874	0.557951406630007	0.533704839332665
SLC25A12	monocyte	LPS	PC2_zscore	0.0129621093925277	0.397101706853208	0.682307176843393
SLC25A12	monocyte	IAV	PC2_zscore	-0.0024330245584898	0.533312060053182	-0.115928433648123
SLC25A12	monocyte	Tcruzi	PC2_zscore	0.00501927346363841	0.565885302659576	0.592903327500075
SLC25A12	B	NI	PC2_zscore	0.00492370717797147	0.562013998310789	0.625226250231857
SLC25A12	B	LPS	PC2_zscore	0.00385273303102612	0.585763455088115	0.563420488948407
SLC25A12	B	IAV	PC2_zscore	0.00289561764600284	0.617723294265459	0.409961487374693
SLC25A12	B	Tcruzi	PC2_zscore	0.00471892569307095	0.566264034260292	0.614065082617924
SLC25A12	CD4T	NI	PC2_zscore	0.00374239926151886	0.587186270599342	0.566421051492151
SLC25A12	CD4T	LPS	PC2_zscore	0.00370090231949914	0.58762114667944	0.568341074514836
SLC25A12	CD4T	IAV	PC2_zscore	0.00370150082539394	0.588392943526457	0.562666923163932
SLC25A12	CD4T	Tcruzi	PC2_zscore	0.00311478540852736	0.610120174258919	0.465396247193248
HAT1	NK	NI	PC2_zscore	-0.00307272542021966	0.571369868514566	-0.340864279806492
HAT1	NK	LPS	PC2_zscore	-0.00177979101587524	0.610698698240825	-0.20083305142348
HAT1	NK	IAV	PC2_zscore	0.00127908808180604	0.646895443974618	0.135878221567532
HAT1	NK	Tcruzi	PC2_zscore	-0.000382530078836941	0.65776657477129	-0.0431577549323047
HAT1	CD8T	NI	PC2_zscore	-0.00331114072802515	0.551476124284463	-0.407978393597407
HAT1	CD8T	LPS	PC2_zscore	0.00317941040009034	0.58536996501987	0.350678429962591
HAT1	CD8T	IAV	PC2_zscore	-0.00513725731204282	0.509521662134153	-0.513400540624281
HAT1	CD8T	Tcruzi	PC2_zscore	0.00305947044368574	0.582729305449023	0.357624473906338
HAT1	monocyte	NI	PC2_zscore	-0.0046862569782468	0.491890591250887	-0.556781209658044
HAT1	monocyte	LPS	PC2_zscore	-0.0132149577529347	0.286835259840654	-0.983864546974354
HAT1	monocyte	IAV	PC2_zscore	-0.00620246508160979	0.421113532427401	-0.552577564684839
HAT1	monocyte	Tcruzi	PC2_zscore	-0.00456820738622646	0.512980969837095	-0.533800601335372
HAT1	B	NI	PC2_zscore	-0.000981879446979094	0.634838398360371	-0.130329500017393
HAT1	B	LPS	PC2_zscore	0.00144507269559395	0.634243379047226	0.188652194956131
HAT1	B	IAV	PC2_zscore	0.003065870834979	0.582755599689998	0.356950264315546
HAT1	B	Tcruzi	PC2_zscore	-0.00690282935191642	0.464900681105364	-0.678519886830792
HAT1	CD4T	NI	PC2_zscore	-0.00379292122365143	0.510822827584675	-0.541548896340147
HAT1	CD4T	LPS	PC2_zscore	0.00474177674333727	0.495638114768159	0.615118856381234
HAT1	CD4T	IAV	PC2_zscore	0.00370615211647383	0.531044265843576	0.507087704338933
HAT1	CD4T	Tcruzi	PC2_zscore	-0.00390299791362657	0.508748521767687	-0.547992217129245
ITGA6	NK	NI	PC2_zscore	0.0870934385412847	0.000889748007730306	2.6569750212976
ITGA6	NK	LPS	PC2_zscore	0.0832771286102386	0.00196826670441067	2.60745397584381
ITGA6	NK	IAV	PC2_zscore	0.0996439151438266	0.000225717289068386	2.58915547541256
ITGA6	NK	Tcruzi	PC2_zscore	0.0823327789452187	0.00220716002427957	2.56667695991599
ITGA6	CD8T	NI	PC2_zscore	0.0647625274230838	0.00790347055626306	2.51597010495026
ITGA6	CD8T	LPS	PC2_zscore	0.0843682511161321	0.000945735961349665	2.71661581422988
ITGA6	CD8T	IAV	PC2_zscore	0.0474089051765174	0.07380088758867	1.52246766534631
ITGA6	CD8T	Tcruzi	PC2_zscore	0.0717790961842377	0.00340457496338234	2.67145031865984
ITGA6	monocyte	NI	PC2_zscore	0.0845282510817834	0.00116660643236514	2.73717576355478
ITGA6	monocyte	LPS	PC2_zscore	0.0780441892089857	0.00589827571590517	2.45008903344012
ITGA6	monocyte	IAV	PC2_zscore	0.0940006133462814	0.00246650528964537	2.39555489420886
ITGA6	monocyte	Tcruzi	PC2_zscore	0.0592659931388297	0.0277665421096104	2.04540741910419
ITGA6	B	NI	PC2_zscore	0.0429698326162691	0.0920084202625677	1.39030325364363
ITGA6	B	LPS	PC2_zscore	0.0593798771802718	0.020193215971574	2.13402341388666
ITGA6	B	IAV	PC2_zscore	0.0551222675528139	0.0322451619789163	1.94337276729683
ITGA6	B	Tcruzi	PC2_zscore	0.0552175750182574	0.0334895266339557	1.92707147959727
ITGA6	CD4T	NI	PC2_zscore	0.0336869167312848	0.120930826958631	1.1782463385938
ITGA6	CD4T	LPS	PC2_zscore	0.074185600860346	6.1940576396408e-05	3.79179205342228
ITGA6	CD4T	IAV	PC2_zscore	0.066443944814682	0.000703930541387956	3.26371536649321
ITGA6	CD4T	Tcruzi	PC2_zscore	0.0590860098222079	0.0046476401135518	2.71066802160053
PDK1	NK	NI	PC2_zscore	-0.00451793600088765	0.634846599279522	-0.236089523923701
PDK1	NK	LPS	PC2_zscore	0.00855188690621785	0.523564529196059	0.445745558139243
PDK1	NK	IAV	PC2_zscore	0.00552051467161047	0.566063627840778	0.298789558540412
PDK1	NK	Tcruzi	PC2_zscore	0.00236373011266296	0.61574549315457	0.13244494923446
PDK1	CD8T	NI	PC2_zscore	0.00303175134595723	0.605606520253475	0.184085869910272
PDK1	CD8T	LPS	PC2_zscore	0.0224516444659307	0.417618222447752	0.72158507716398
PDK1	CD8T	IAV	PC2_zscore	-0.00472614924522678	0.638108984543421	-0.225123672192566
PDK1	CD8T	Tcruzi	PC2_zscore	0.00314198712220176	0.603216902464459	0.18943972905571
PDK1	monocyte	NI	PC2_zscore	0.00201161189148259	0.609613308334384	0.118477657023001
PDK1	monocyte	LPS	PC2_zscore	-0.029924153832169	0.298066135194797	-0.880866446079437
PDK1	monocyte	IAV	PC2_zscore	0.00662949847429593	0.503750118717996	0.286507020071728
PDK1	monocyte	Tcruzi	PC2_zscore	0.000527084556309781	0.64419219969673	0.0324030614683958
PDK1	B	NI	PC2_zscore	-0.000843150194948424	0.676440992120225	-0.0549917156862273
PDK1	B	LPS	PC2_zscore	-0.00197723932512304	0.661942170949396	-0.125925642874085
PDK1	B	IAV	PC2_zscore	0.0106413286215557	0.490141489936766	0.548841698458918
PDK1	B	Tcruzi	PC2_zscore	0.00971919529497178	0.496586898472523	0.533155521911326
PDK1	CD4T	NI	PC2_zscore	-0.00140973902035608	0.669155120830628	-0.091761725151051
PDK1	CD4T	LPS	PC2_zscore	0.012411294601899	0.444779890569431	0.696408520857531
PDK1	CD4T	IAV	PC2_zscore	0.0195724265968402	0.408308152539184	0.784985188477042
PDK1	CD4T	Tcruzi	PC2_zscore	0.0083608254985674	0.511447592692344	0.498572334606124
MAP3K20	NK	NI	PC2_zscore	0.000909299347634771	0.73737442947962	0.113586632617762
MAP3K20	NK	LPS	PC2_zscore	0.000900899403105774	0.734818752936911	0.104304561450397
MAP3K20	NK	IAV	PC2_zscore	0.00225125005276715	0.698721778968729	0.227691687586991
MAP3K20	NK	Tcruzi	PC2_zscore	0.00123252415428068	0.729902823790198	0.150722096676511
MAP3K20	CD8T	NI	PC2_zscore	0.000941881987222252	0.736386218302341	0.120671282434738
MAP3K20	CD8T	LPS	PC2_zscore	0.000113434012465178	0.75658978017684	0.0140601265032243
MAP3K20	CD8T	IAV	PC2_zscore	-0.000141478167761113	0.755757900644407	-0.0160251638578204
MAP3K20	CD8T	Tcruzi	PC2_zscore	0.000813323561450796	0.739706796153225	0.105585764311672
MAP3K20	monocyte	NI	PC2_zscore	9.18025837771005e-05	0.742654109554083	0.0124258097221816
MAP3K20	monocyte	LPS	PC2_zscore	0.0087668475576526	0.500836599389667	0.599070039762546
MAP3K20	monocyte	IAV	PC2_zscore	-0.00382833970436447	0.575542037020414	-0.275831037185593
MAP3K20	monocyte	Tcruzi	PC2_zscore	0.000710657946124055	0.741356244833174	0.106001808331767
MAP3K20	B	NI	PC2_zscore	0.000346976293873008	0.752092275470602	0.0474897864564586
MAP3K20	B	LPS	PC2_zscore	0.000762639828779595	0.740427077036011	0.104902884394132
MAP3K20	B	IAV	PC2_zscore	0.0010249532324244	0.733420420719931	0.137877095549017
MAP3K20	B	Tcruzi	PC2_zscore	-0.000437956224964209	0.770500283414656	-0.0563781039044041
MAP3K20	CD4T	NI	PC2_zscore	-7.94980305859731e-05	0.763497377557838	-0.0103407660768617
MAP3K20	CD4T	LPS	PC2_zscore	0.00171322733083623	0.71671085042473	0.212541969385319
MAP3K20	CD4T	IAV	PC2_zscore	0.000761278435639259	0.740962781566773	0.100421473813228
MAP3K20	CD4T	Tcruzi	PC2_zscore	0.000724769025958197	0.741771347871124	0.0957340665450777
SP3	NK	NI	PC2_zscore	-0.000490004005257262	0.666117303048976	-0.0713768566243944
SP3	NK	LPS	PC2_zscore	0.00105497125734519	0.697179871627629	0.142588115309006
SP3	NK	IAV	PC2_zscore	-0.00361166517777552	0.549998612452422	-0.464821521516291
SP3	NK	Tcruzi	PC2_zscore	-0.00221899906119665	0.60064691834414	-0.307844561249044
SP3	CD8T	NI	PC2_zscore	-0.00462941520539507	0.505973019462077	-0.634017556728539
SP3	CD8T	LPS	PC2_zscore	-0.00171748643180942	0.614050966278388	-0.265691211077072
SP3	CD8T	IAV	PC2_zscore	-0.000568169449221646	0.661255063968738	-0.0833594293658451
SP3	CD8T	Tcruzi	PC2_zscore	-0.00453522992618023	0.51080265834551	-0.617480646575802
SP3	monocyte	NI	PC2_zscore	0.00196508428385927	0.645330331933343	0.253586368129917
SP3	monocyte	LPS	PC2_zscore	0.000137636849434963	0.680041834077541	0.019312913683782
SP3	monocyte	IAV	PC2_zscore	-0.0135605230819322	0.183394071293639	-1.01995616103558
SP3	monocyte	Tcruzi	PC2_zscore	-0.00261528865202233	0.581539495636633	-0.379032232374271
SP3	B	NI	PC2_zscore	-0.00243269565148554	0.581422774163282	-0.38500696380974
SP3	B	LPS	PC2_zscore	-0.00377836112113074	0.531768169107869	-0.551292520856861
SP3	B	IAV	PC2_zscore	-8.01731438456582e-05	0.684349591319963	-0.0124868979884839
SP3	B	Tcruzi	PC2_zscore	-0.00503319213927716	0.502644316392356	-0.640338087911394
SP3	CD4T	NI	PC2_zscore	0.00466222115877362	0.552633555265147	0.597529621859787
SP3	CD4T	LPS	PC2_zscore	-0.00210911391494871	0.569231429278238	-0.445186396760174
SP3	CD4T	IAV	PC2_zscore	-0.00566869149208352	0.461543024985281	-0.794053033300738
SP3	CD4T	Tcruzi	PC2_zscore	-0.00453309031031029	0.483074936701016	-0.72001711166065
OLA1	NK	NI	PC2_zscore	7.28900911560284e-05	0.897156808174747	0.0319394164198616
OLA1	NK	LPS	PC2_zscore	0.000278346458577611	0.888083239299477	0.105934682729071
OLA1	NK	IAV	PC2_zscore	0.000242882692150119	0.88425542859675	0.0824116973848163
OLA1	NK	Tcruzi	PC2_zscore	-8.81988724088465e-05	0.900841959356804	-0.0292637809990553
OLA1	CD8T	NI	PC2_zscore	0.000273836366065877	0.889477000465113	0.122622660762923
OLA1	CD8T	LPS	PC2_zscore	0.00017086516556621	0.893274351679916	0.0795393168946125
OLA1	CD8T	IAV	PC2_zscore	0.000189822272447114	0.890520038377179	0.0746572987281211
OLA1	CD8T	Tcruzi	PC2_zscore	0.000176394215043026	0.893379831272071	0.0849408548627126
OLA1	monocyte	NI	PC2_zscore	-0.000970837481911936	0.859722266735936	-0.182214438555841
OLA1	monocyte	LPS	PC2_zscore	0.0089607391715895	0.572004886936189	0.631751832624374
OLA1	monocyte	IAV	PC2_zscore	-0.00636593254003326	0.586001556159782	-0.525915459468044
OLA1	monocyte	Tcruzi	PC2_zscore	0.000278446980601481	0.889483727920778	0.122476226300205
OLA1	B	NI	PC2_zscore	8.40291606493092e-05	0.897367167436277	0.0397229140992971
OLA1	B	LPS	PC2_zscore	9.28167329276732e-05	0.897031762551601	0.0443501821369821
OLA1	B	IAV	PC2_zscore	7.09931308717573e-05	0.897786915346839	0.0327659446176636
OLA1	B	Tcruzi	PC2_zscore	0.000139301268246142	0.894976607871641	0.0670669389714701
OLA1	CD4T	NI	PC2_zscore	0.000204410731243527	0.891453426940496	0.105992252872193
OLA1	CD4T	LPS	PC2_zscore	0.000220545866443788	0.890467221306162	0.114004427130493
OLA1	CD4T	IAV	PC2_zscore	0.000222372089894822	0.890517944718259	0.113709080710044
OLA1	CD4T	Tcruzi	PC2_zscore	0.00011127584219313	0.896669542665671	0.0577725382417441
SCRN3	NK	NI	PC2_zscore	0.00647570312502856	0.447309676874007	0.578851069325602
SCRN3	NK	LPS	PC2_zscore	0.00384943608063586	0.505642736426497	0.359349989212132
SCRN3	NK	IAV	PC2_zscore	0.00381111195870079	0.501284458066277	0.348629097337116
SCRN3	NK	Tcruzi	PC2_zscore	0.00237193042353494	0.545058346261867	0.22422390582852
SCRN3	CD8T	NI	PC2_zscore	0.00638451549258213	0.44217856347294	0.606720037530773
SCRN3	CD8T	LPS	PC2_zscore	0.00462610304419893	0.48567829380523	0.457568855511682
SCRN3	CD8T	IAV	PC2_zscore	0.0041290691249524	0.49435149519688	0.4135231325336
SCRN3	CD8T	Tcruzi	PC2_zscore	0.00408888258282439	0.497738240849559	0.42316778987892
SCRN3	monocyte	NI	PC2_zscore	0.000103389657231488	0.572661987690299	0.00899723696338897
SCRN3	monocyte	LPS	PC2_zscore	0.00651360348282938	0.429503654343515	0.595532842979695
SCRN3	monocyte	IAV	PC2_zscore	0.0022157420769541	0.448285246758624	0.153110545749223
SCRN3	monocyte	Tcruzi	PC2_zscore	0.00954924833409855	0.390706748672871	0.758664368868713
SCRN3	B	NI	PC2_zscore	0.0018958590693726	0.560401196332539	0.200504381799134
SCRN3	B	LPS	PC2_zscore	0.0033719158735408	0.515460345921157	0.364618359737805
SCRN3	B	IAV	PC2_zscore	0.00457142859292448	0.483563347820328	0.474009165315987
SCRN3	B	Tcruzi	PC2_zscore	0.00402162467918634	0.497989144649309	0.421914104127693
SCRN3	CD4T	NI	PC2_zscore	0.00210992039759364	0.554485507329327	0.245600707108655
SCRN3	CD4T	LPS	PC2_zscore	0.00703908050176305	0.411708330246139	0.72316708986585
SCRN3	CD4T	IAV	PC2_zscore	-0.000338070813460642	0.637432115639578	-0.0352425525107015
SCRN3	CD4T	Tcruzi	PC2_zscore	0.0074485179540103	0.408994452610953	0.72250646242996
GPR155	NK	NI	PC2_zscore	0.0219082067412823	0.306827063698915	1.07757132420412
GPR155	NK	LPS	PC2_zscore	0.0218415847770762	0.30579220628857	1.09424071574191
GPR155	NK	IAV	PC2_zscore	0.0215633750567027	0.306368819016574	1.09236030772928
GPR155	NK	Tcruzi	PC2_zscore	0.0217427166090792	0.308678760445418	1.07001637366546
GPR155	CD8T	NI	PC2_zscore	0.0230809031179765	0.292965293314469	1.14886165761993
GPR155	CD8T	LPS	PC2_zscore	0.0224415477011531	0.295396286021835	1.14620751176578
GPR155	CD8T	IAV	PC2_zscore	0.0205389745544721	0.310300297702859	1.06884356995863
GPR155	CD8T	Tcruzi	PC2_zscore	0.0201384085183597	0.314244520761749	1.05889662651689
GPR155	monocyte	NI	PC2_zscore	0.0573738364248803	0.0337430626674345	1.23303471102892
GPR155	monocyte	LPS	PC2_zscore	0.0217158143991429	0.310561986166341	1.04947185049129
GPR155	monocyte	IAV	PC2_zscore	0.0261724744033374	0.271662988338327	1.16148065684552
GPR155	monocyte	Tcruzi	PC2_zscore	0.0198336039837987	0.325901627670102	0.997448964689175
GPR155	B	NI	PC2_zscore	0.021789952212345	0.300692544412498	1.10355784327111
GPR155	B	LPS	PC2_zscore	0.0225741142666327	0.295492381179486	1.12326694339712
GPR155	B	IAV	PC2_zscore	0.0193816099130126	0.325804388169822	1.0057407467635
GPR155	B	Tcruzi	PC2_zscore	0.0188388211644535	0.334591754155502	0.97109306786174
GPR155	CD4T	NI	PC2_zscore	0.0183255589441594	0.343277816988203	0.931312715022522
GPR155	CD4T	LPS	PC2_zscore	0.0217350133637817	0.300818835878217	1.11388749185221
GPR155	CD4T	IAV	PC2_zscore	0.0218145825258855	0.300490038151971	1.1138427349914
GPR155	CD4T	Tcruzi	PC2_zscore	0.0193869540928406	0.328057574227475	0.994475650224752
WIPF1	NK	NI	PC2_zscore	3.74746061405461e-05	0.852679038533096	0.013653970912869
WIPF1	NK	LPS	PC2_zscore	0.000295160503476655	0.842067315569699	0.0835631152451526
WIPF1	NK	IAV	PC2_zscore	-0.000495342824628948	0.821123187414821	-0.126840791895722
WIPF1	NK	Tcruzi	PC2_zscore	-5.9639591603311e-05	0.848995046113972	-0.0219978266629571
WIPF1	CD8T	NI	PC2_zscore	-0.000114711319695652	0.846581852551789	-0.0434823192756044
WIPF1	CD8T	LPS	PC2_zscore	-0.000213216225258619	0.842236813138576	-0.0742782094845078
WIPF1	CD8T	IAV	PC2_zscore	0.000919343095408867	0.822505950280181	0.158324226923626
WIPF1	CD8T	Tcruzi	PC2_zscore	-8.11858869291064e-05	0.848059995276075	-0.0309426151890835
WIPF1	monocyte	NI	PC2_zscore	0.000746967261297138	0.801573095544355	0.133418278186814
WIPF1	monocyte	LPS	PC2_zscore	-0.00113287015519664	0.788618805700355	-0.183769514954851
WIPF1	monocyte	IAV	PC2_zscore	0.00577126982440842	0.505516739673725	0.450265422850394
WIPF1	monocyte	Tcruzi	PC2_zscore	-2.49282831124302e-05	0.850389364837468	-0.00908298368675597
WIPF1	B	NI	PC2_zscore	-0.000288246189585491	0.840399673420375	-0.0963521202467093
WIPF1	B	LPS	PC2_zscore	5.35927392895865e-05	0.853890199547469	0.0202658953925837
WIPF1	B	IAV	PC2_zscore	1.59512230491047e-05	0.852401847915574	0.00609032984917223
WIPF1	B	Tcruzi	PC2_zscore	-0.00020740607188112	0.843020408170823	-0.0741511892086609
WIPF1	CD4T	NI	PC2_zscore	-2.68493687060191e-05	0.850558355522849	-0.010572430497843
WIPF1	CD4T	LPS	PC2_zscore	-0.000135230947622753	0.845309485326735	-0.0522249560403167
WIPF1	CD4T	IAV	PC2_zscore	-2.46768500063123e-05	0.850662380600411	-0.00970952792327
WIPF1	CD4T	Tcruzi	PC2_zscore	-2.61171860941626e-05	0.850568870780279	-0.0102242319987731
ATF2	NK	NI	PC2_zscore	2.21128920275735e-05	0.996624380258926	0.027800944785647
ATF2	NK	LPS	PC2_zscore	6.13808688031147e-05	0.99560462763709	0.0527842096545497
ATF2	NK	IAV	PC2_zscore	1.40716923475625e-05	0.996894957731752	0.0178790151955023
ATF2	NK	Tcruzi	PC2_zscore	5.6759907615485e-05	0.995721334508151	0.0507206407708216
ATF2	CD8T	NI	PC2_zscore	-8.41194353397589e-06	0.997190926747062	-0.0126336697637943
ATF2	CD8T	LPS	PC2_zscore	3.61218479122854e-05	0.99612531228208	0.0418196618679388
ATF2	CD8T	IAV	PC2_zscore	-1.87862198975159e-05	0.99685774822079	-0.023300364858608
ATF2	CD8T	Tcruzi	PC2_zscore	2.35108193570734e-05	0.996501058623704	0.0317132624630007
ATF2	monocyte	NI	PC2_zscore	1.65877846314775e-05	0.996635139870557	0.0268037804428273
ATF2	monocyte	LPS	PC2_zscore	-3.07850997783754e-05	0.996155397775521	-0.0364784507983387
ATF2	monocyte	IAV	PC2_zscore	0.0458697804650532	0.000864314454641282	3.94097938083377
ATF2	monocyte	Tcruzi	PC2_zscore	4.19134694832311e-05	0.995810316363799	0.0491753825977538
ATF2	B	NI	PC2_zscore	-3.02765133333568e-05	0.996357910846117	-0.0380294133782858
ATF2	B	LPS	PC2_zscore	2.19028662284296e-05	0.996526558483491	0.031031302546267
ATF2	B	IAV	PC2_zscore	1.22769864506276e-05	0.996929699474508	0.017898610585055
ATF2	B	Tcruzi	PC2_zscore	3.24127521516157e-05	0.99620065029682	0.0399819822451018
ATF2	CD4T	NI	PC2_zscore	-2.68529586160365e-05	0.996201172371433	-0.041550852538884
ATF2	CD4T	LPS	PC2_zscore	2.33740198188855e-05	0.996208457681405	0.04004275349336
ATF2	CD4T	IAV	PC2_zscore	8.26098817351404e-06	0.996994809690375	0.0161743556582763
ATF2	CD4T	Tcruzi	PC2_zscore	2.1114492526772e-05	0.996379968706545	0.0354348564226306
ATP5MC3	NK	NI	PC2_zscore	-0.00200141786930305	0.70168695632635	-0.464279578192504
ATP5MC3	NK	LPS	PC2_zscore	-0.00139574437579934	0.719653763845729	-0.374380484261978
ATP5MC3	NK	IAV	PC2_zscore	-0.00229207941169123	0.688990047374795	-0.461857084131163
ATP5MC3	NK	Tcruzi	PC2_zscore	-0.00235473071466753	0.697315538852329	-0.448969260499523
ATP5MC3	CD8T	NI	PC2_zscore	-0.000846900770294361	0.747221649916232	-0.217343181825297
ATP5MC3	CD8T	LPS	PC2_zscore	-0.0018684245417981	0.702705388525642	-0.479303260392526
ATP5MC3	CD8T	IAV	PC2_zscore	-0.00126305543049023	0.72537421124238	-0.345769118296887
ATP5MC3	CD8T	Tcruzi	PC2_zscore	-0.00203280361408619	0.698817332729886	-0.485138705090425
ATP5MC3	monocyte	NI	PC2_zscore	-0.00224246085172943	0.681688896759036	-0.426099669038826
ATP5MC3	monocyte	LPS	PC2_zscore	-0.00214100117994617	0.690480384242425	-0.416557120555116
ATP5MC3	monocyte	IAV	PC2_zscore	-0.0194173278983342	0.142121081888447	-1.06800738928543
ATP5MC3	monocyte	Tcruzi	PC2_zscore	-0.00174861341809679	0.709973642816482	-0.435239052391483
ATP5MC3	B	NI	PC2_zscore	-0.00185301304969128	0.706232482475533	-0.451674108914647
ATP5MC3	B	LPS	PC2_zscore	-0.00176174318165995	0.708714266042296	-0.446896695547921
ATP5MC3	B	IAV	PC2_zscore	-0.00131875459455272	0.725268348717316	-0.355575843183015
ATP5MC3	B	Tcruzi	PC2_zscore	-0.00175906066171011	0.709076734814601	-0.443364026805201
ATP5MC3	CD4T	NI	PC2_zscore	-0.00149797510240713	0.712674356550889	-0.478820433533856
ATP5MC3	CD4T	LPS	PC2_zscore	-0.00147901325273265	0.713549664808387	-0.476501692474795
ATP5MC3	CD4T	IAV	PC2_zscore	-0.00174904981032073	0.701488243584054	-0.5115848956872
ATP5MC3	CD4T	Tcruzi	PC2_zscore	-0.00161477799169008	0.706833027463465	-0.498013312296701
LNPK	NK	NI	PC2_zscore	-0.00804877142771419	0.477760785858171	-0.755865228010789
LNPK	NK	LPS	PC2_zscore	-0.00701357145356372	0.497898044613258	-0.674033149325982
LNPK	NK	IAV	PC2_zscore	-0.010917224539277	0.44874766993013	-0.80394081567326
LNPK	NK	Tcruzi	PC2_zscore	-0.00815102210564039	0.47799551599748	-0.751200819514376
LNPK	CD8T	NI	PC2_zscore	-0.00642173788035907	0.500311233574255	-0.699395662104199
LNPK	CD8T	LPS	PC2_zscore	-0.0092237694814005	0.460653457111221	-0.807355429662504
LNPK	CD8T	IAV	PC2_zscore	-0.00428082118343276	0.559761606922698	-0.451134142854666
LNPK	CD8T	Tcruzi	PC2_zscore	-0.00837275432122629	0.466423547918787	-0.801813377359659
LNPK	monocyte	NI	PC2_zscore	-0.00712001002642861	0.48393640750289	-0.736755744011357
LNPK	monocyte	LPS	PC2_zscore	-0.00936452220909113	0.459383169874973	-0.801209389868728
LNPK	monocyte	IAV	PC2_zscore	-0.0327849063617491	0.0375927489183601	-1.49983823075694
LNPK	monocyte	Tcruzi	PC2_zscore	-0.00812458353592461	0.47268996418502	-0.780374925971659
LNPK	B	NI	PC2_zscore	-0.00610596807066758	0.509718050404433	-0.661721109115101
LNPK	B	LPS	PC2_zscore	-0.00447946967681333	0.555898911264949	-0.490442901554073
LNPK	B	IAV	PC2_zscore	-0.0062519928273669	0.507257669439056	-0.667579934910086
LNPK	B	Tcruzi	PC2_zscore	-0.00567040787084361	0.521824597083259	-0.615809531003805
LNPK	CD4T	NI	PC2_zscore	-0.00587611792209585	0.503608259315609	-0.701778493869932
LNPK	CD4T	LPS	PC2_zscore	-0.00779449319849333	0.464556632772488	-0.828218619641244
LNPK	CD4T	IAV	PC2_zscore	-0.0098230913001462	0.44937319852113	-0.863490059863505
LNPK	CD4T	Tcruzi	PC2_zscore	-0.00835984434071703	0.459296435632279	-0.83970902768837
MTX2	NK	NI	PC2_zscore	-0.00152403592722905	0.786621508050179	-0.27822445662298
MTX2	NK	LPS	PC2_zscore	-0.00105206274500249	0.797101242131295	-0.186188009858073
MTX2	NK	IAV	PC2_zscore	-0.00223068739301158	0.764370981636352	-0.319380644145648
MTX2	NK	Tcruzi	PC2_zscore	-0.00117778607588484	0.79662353613202	-0.224063779997528
MTX2	CD8T	NI	PC2_zscore	-0.00104706891722794	0.799118194508829	-0.221157685191399
MTX2	CD8T	LPS	PC2_zscore	-0.000910869256725209	0.803667396307961	-0.184955919410028
MTX2	CD8T	IAV	PC2_zscore	-0.00112814844321827	0.794556282752968	-0.219405487318948
MTX2	CD8T	Tcruzi	PC2_zscore	-0.00088039233169881	0.804894370187681	-0.187563159986501
MTX2	monocyte	NI	PC2_zscore	-0.00624639434260088	0.638762168777041	-0.505510806351598
MTX2	monocyte	LPS	PC2_zscore	-0.00236462330009088	0.754172609211217	-0.352002660421584
MTX2	monocyte	IAV	PC2_zscore	-0.0179397465102178	0.285858369451157	-0.914747954736339
MTX2	monocyte	Tcruzi	PC2_zscore	-0.00161988253603111	0.782151098246042	-0.305251556162036
MTX2	B	NI	PC2_zscore	-0.00145544622638949	0.785470304164334	-0.292530282008837
MTX2	B	LPS	PC2_zscore	-0.000929493726798225	0.802881965309826	-0.203652495682788
MTX2	B	IAV	PC2_zscore	-0.00043699830303717	0.820688342234276	-0.0922485738876713
MTX2	B	Tcruzi	PC2_zscore	-0.00151060563320452	0.78442196329258	-0.296009887703556
MTX2	CD4T	NI	PC2_zscore	-3.69959808002221e-05	0.837519928541953	-0.00783313218950467
MTX2	CD4T	LPS	PC2_zscore	-0.00138055650924435	0.78447729423217	-0.303205186751087
MTX2	CD4T	IAV	PC2_zscore	-0.00127840143008698	0.788638729005677	-0.283554915129958
MTX2	CD4T	Tcruzi	PC2_zscore	-0.00135773892141699	0.786378890790911	-0.292858288849373
HNRNPA3	NK	NI	PC2_zscore	-0.00121596700161321	0.690002782264732	-0.472961372182311
HNRNPA3	NK	LPS	PC2_zscore	-0.00124811151550068	0.68635427778729	-0.458149235399078
HNRNPA3	NK	IAV	PC2_zscore	-0.00197955810555613	0.647110944560492	-0.411728104398729
HNRNPA3	NK	Tcruzi	PC2_zscore	-0.00122352202442051	0.689964106574792	-0.469344589345411
HNRNPA3	CD8T	NI	PC2_zscore	-0.00118750422493514	0.691403996910485	-0.469676155064593
HNRNPA3	CD8T	LPS	PC2_zscore	-0.00118571846343685	0.690827247043214	-0.463888770429393
HNRNPA3	CD8T	IAV	PC2_zscore	-0.00120479213596025	0.687407652691764	-0.441656564736638
HNRNPA3	CD8T	Tcruzi	PC2_zscore	-0.00120375591830507	0.690582722697562	-0.476911966250768
HNRNPA3	monocyte	NI	PC2_zscore	-0.00152510276421137	0.65322211254978	-0.419899053925084
HNRNPA3	monocyte	LPS	PC2_zscore	-0.00107444442496799	0.678098602234766	-0.327869340044476
HNRNPA3	monocyte	IAV	PC2_zscore	0.00411364035921278	0.572541281510355	0.386718009787031
HNRNPA3	monocyte	Tcruzi	PC2_zscore	-0.00119039965684135	0.691228901545087	-0.470476965281691
HNRNPA3	B	NI	PC2_zscore	-0.00120779252370778	0.690445750142472	-0.47672129445474
HNRNPA3	B	LPS	PC2_zscore	-0.00120681274266336	0.690475694696277	-0.476825387948324
HNRNPA3	B	IAV	PC2_zscore	-0.00119971601534244	0.690793208773422	-0.47526514698982
HNRNPA3	B	Tcruzi	PC2_zscore	-0.00119657365629427	0.690939793696159	-0.474333506345
HNRNPA3	CD4T	NI	PC2_zscore	-0.00119854266962395	0.690780520389369	-0.477224963934591
HNRNPA3	CD4T	LPS	PC2_zscore	-0.00119940701182091	0.690720326489278	-0.477599354587677
HNRNPA3	CD4T	IAV	PC2_zscore	-0.00120037025959915	0.690670466909049	-0.477729524256619
HNRNPA3	CD4T	Tcruzi	PC2_zscore	-0.00120169542465508	0.690601179303636	-0.4779543194696
NFE2L2	NK	NI	PC2_zscore	1.59941769471546e-05	0.99245438377632	0.0109015754438265
NFE2L2	NK	LPS	PC2_zscore	-0.00015190039759669	0.988257651454867	-0.0800242331215608
NFE2L2	NK	IAV	PC2_zscore	7.67215285211374e-05	0.990689618768019	0.0457042730286748
NFE2L2	NK	Tcruzi	PC2_zscore	2.89896971672246e-05	0.992084895455956	0.0188802750642621
NFE2L2	CD8T	NI	PC2_zscore	0.000102175108755308	0.989174642444591	0.0685257389701555
NFE2L2	CD8T	LPS	PC2_zscore	-0.000215550470017662	0.986804633641912	-0.0971985392923968
NFE2L2	CD8T	IAV	PC2_zscore	-0.000143647222325944	0.988468175530125	-0.0768853195023611
NFE2L2	CD8T	Tcruzi	PC2_zscore	5.75002999342623e-05	0.990752303242588	0.0432722547711448
NFE2L2	monocyte	NI	PC2_zscore	-0.0549817157046856	7.10593850774544e-05	-4.75385362189553
NFE2L2	monocyte	LPS	PC2_zscore	-6.32794088037503e-05	0.990278256738402	-0.0497903304658858
NFE2L2	monocyte	IAV	PC2_zscore	-1.94817422412352e-05	0.991993592679624	-0.0154954050916777
NFE2L2	monocyte	Tcruzi	PC2_zscore	-0.000205050715383353	0.986751796175558	-0.0977427931609747
NFE2L2	B	NI	PC2_zscore	-0.0001892692937561	0.986930986287842	-0.0957668275876697
NFE2L2	B	LPS	PC2_zscore	-3.19238879534854e-05	0.991445990522898	-0.0270208606085857
NFE2L2	B	IAV	PC2_zscore	9.89406611695706e-05	0.989405069094932	0.0651757442905706
NFE2L2	B	Tcruzi	PC2_zscore	3.50609029788717e-05	0.991533168770206	0.0279663810933096
NFE2L2	CD4T	NI	PC2_zscore	-3.00131148960505e-05	0.991248715254403	-0.031580874621155
NFE2L2	CD4T	LPS	PC2_zscore	-3.37731068132929e-06	0.992599643119247	-0.00379419954130567
NFE2L2	CD4T	IAV	PC2_zscore	0.000123933940034612	0.987600645177025	0.0887910566741372
NFE2L2	CD4T	Tcruzi	PC2_zscore	-6.36659031332214e-05	0.98973426643247	-0.0589819453845965
AGPS	NK	NI	PC2_zscore	0.000428623235992977	0.772707548225831	0.0850664395024288
AGPS	NK	LPS	PC2_zscore	0.000275675037156165	0.773938405222835	0.0508076353647495
AGPS	NK	IAV	PC2_zscore	0.000996672342694819	0.743614293125845	0.157506734671913
AGPS	NK	Tcruzi	PC2_zscore	6.32155723271302e-05	0.785104740939723	0.0124122181871043
AGPS	CD8T	NI	PC2_zscore	0.000288014797016299	0.777101803988947	0.06265660242866
AGPS	CD8T	LPS	PC2_zscore	0.000418395393583803	0.772051619688321	0.0862794443432027
AGPS	CD8T	IAV	PC2_zscore	7.07058967467831e-05	0.779065346446526	0.0132667385327062
AGPS	CD8T	Tcruzi	PC2_zscore	0.000839126048393101	0.757513879853763	0.169049939770777
AGPS	monocyte	NI	PC2_zscore	0.000982090434371256	0.727234523213981	0.189118719613658
AGPS	monocyte	LPS	PC2_zscore	0.00649115662007892	0.534493316586159	0.563335184288811
AGPS	monocyte	IAV	PC2_zscore	0.000340121877283625	0.648477255375363	0.0401572637878615
AGPS	monocyte	Tcruzi	PC2_zscore	0.00127139797461598	0.741911563249402	0.241834466299559
AGPS	B	NI	PC2_zscore	-0.000543737704243302	0.778182896419285	-0.111180572614516
AGPS	B	LPS	PC2_zscore	0.00158263098590498	0.73595103058077	0.2692596289652
AGPS	B	IAV	PC2_zscore	0.000243047556598662	0.77892237126377	0.0522819382822895
AGPS	B	Tcruzi	PC2_zscore	0.000335005411757353	0.7754456181995	0.0717837563865415
AGPS	CD4T	NI	PC2_zscore	-0.000305684181719436	0.783310918421006	-0.0732404438805896
AGPS	CD4T	LPS	PC2_zscore	-6.70359231698462e-05	0.792571403304987	-0.0168786061746029
AGPS	CD4T	IAV	PC2_zscore	-0.00117043299229331	0.752724523612101	-0.224309802736799
AGPS	CD4T	Tcruzi	PC2_zscore	-0.000272785195993993	0.785438609267419	-0.0642935027765952
RBM45	NK	NI	PC2_zscore	-0.00137028290852341	0.723208553781393	-0.20426102416615
RBM45	NK	LPS	PC2_zscore	-0.000959771079563699	0.732635887593343	-0.137502517433124
RBM45	NK	IAV	PC2_zscore	-0.00178866769797036	0.703815681498982	-0.223091160655532
RBM45	NK	Tcruzi	PC2_zscore	-0.000498439084785142	0.748299367946798	-0.075544043450713
RBM45	CD8T	NI	PC2_zscore	-0.000610516792383543	0.745342664606534	-0.100455105311771
RBM45	CD8T	LPS	PC2_zscore	-0.0006471795565335	0.743573169511028	-0.102263873528304
RBM45	CD8T	IAV	PC2_zscore	-0.000390681920108014	0.74690533454439	-0.0586099078831342
RBM45	CD8T	Tcruzi	PC2_zscore	-0.00166785667562406	0.712854970014266	-0.255284533556157
RBM45	monocyte	NI	PC2_zscore	-0.00045834913535752	0.727206596837619	-0.063859736740965
RBM45	monocyte	LPS	PC2_zscore	0.000757844037476949	0.755945732666313	0.091171933692377
RBM45	monocyte	IAV	PC2_zscore	0.00785325707662061	0.469321642537365	0.445137593790852
RBM45	monocyte	Tcruzi	PC2_zscore	-0.000405700494292885	0.751613456553355	-0.0652219198477002
RBM45	B	NI	PC2_zscore	-5.51589323969341e-06	0.764964471805061	-0.000884855040589493
RBM45	B	LPS	PC2_zscore	6.35410727789502e-05	0.767287738766566	0.0101677982911708
RBM45	B	IAV	PC2_zscore	-0.000552173680943167	0.747171771170444	-0.0917185890701395
RBM45	B	Tcruzi	PC2_zscore	-0.00158823935365089	0.714614825481718	-0.247424188976642
RBM45	CD4T	NI	PC2_zscore	-0.000206832883154763	0.760616859881885	-0.0365918928022212
RBM45	CD4T	LPS	PC2_zscore	-0.00230345197182469	0.690295832458138	-0.346175000070361
RBM45	CD4T	IAV	PC2_zscore	-0.00222250516734795	0.692604157282372	-0.337692854424844
RBM45	CD4T	Tcruzi	PC2_zscore	0.000191192233800022	0.773828799556043	0.0316803964649752
PRKRA	NK	NI	PC2_zscore	0.0148576108189073	0.0844838443136313	1.39712393905112
PRKRA	NK	LPS	PC2_zscore	0.0183032559229342	0.0475720155050315	1.62704514732443
PRKRA	NK	IAV	PC2_zscore	0.0195439936127987	0.0375778818815517	1.68900777444141
PRKRA	NK	Tcruzi	PC2_zscore	0.0166826537008226	0.0621457130163001	1.53129111144175
PRKRA	CD8T	NI	PC2_zscore	0.0187581718104786	0.0298021323300177	1.84942758250338
PRKRA	CD8T	LPS	PC2_zscore	0.0150200775116582	0.0731207613364932	1.49443614419717
PRKRA	CD8T	IAV	PC2_zscore	0.00840962990481635	0.221702484004372	0.764846021803751
PRKRA	CD8T	Tcruzi	PC2_zscore	0.018678348600348	0.0300619964099096	1.84273243507801
PRKRA	monocyte	NI	PC2_zscore	0.019787183261772	0.0200571555767275	1.99656249824929
PRKRA	monocyte	LPS	PC2_zscore	0.0187021765498392	0.0348054065571616	1.79239048587747
PRKRA	monocyte	IAV	PC2_zscore	0.0226580251465487	0.0163910787346113	1.87156684467644
PRKRA	monocyte	Tcruzi	PC2_zscore	0.0165536542219651	0.0471445239143554	1.71270354977668
PRKRA	B	NI	PC2_zscore	0.0140266860184534	0.0702984834175859	1.54937241161544
PRKRA	B	LPS	PC2_zscore	0.0131020170045703	0.0839502004052445	1.46344274010189
PRKRA	B	IAV	PC2_zscore	0.0186618291098598	0.0270233853543106	1.87687805702463
PRKRA	B	Tcruzi	PC2_zscore	0.0123631351696838	0.103081776982191	1.33764164408945
PRKRA	CD4T	NI	PC2_zscore	0.00439057612065072	0.370207933992716	0.417365645123863
PRKRA	CD4T	LPS	PC2_zscore	0.0193774071768604	0.0133648193882553	2.43398160877174
PRKRA	CD4T	IAV	PC2_zscore	0.0146660039627259	0.0337151222285701	1.99882723440364
PRKRA	CD4T	Tcruzi	PC2_zscore	0.00807290108384384	0.198474706770509	0.913730121002045
PLEKHA3	NK	NI	PC2_zscore	-0.000916504123994222	0.747901724484067	-0.225083738089666
PLEKHA3	NK	LPS	PC2_zscore	-0.000660734926864198	0.752720930630065	-0.149609584346843
PLEKHA3	NK	IAV	PC2_zscore	-0.00097942273197947	0.734481196821883	-0.191083438926266
PLEKHA3	NK	Tcruzi	PC2_zscore	-0.000895424887064857	0.748875100529721	-0.219631313140687
PLEKHA3	CD8T	NI	PC2_zscore	-0.000311584755415163	0.769853626169306	-0.0744252646004357
PLEKHA3	CD8T	LPS	PC2_zscore	-0.000659818358411013	0.756295387010369	-0.167153237792128
PLEKHA3	CD8T	IAV	PC2_zscore	-0.000803287416586932	0.7475275469306	-0.181275308216558
PLEKHA3	CD8T	Tcruzi	PC2_zscore	-0.00123115407885702	0.73711283708659	-0.289348159823656
PLEKHA3	monocyte	NI	PC2_zscore	-0.00349549072082419	0.61934079296476	-0.420796805904556
PLEKHA3	monocyte	LPS	PC2_zscore	-0.00049061494253549	0.744777495291797	-0.108110080532717
PLEKHA3	monocyte	IAV	PC2_zscore	0.00349040830948914	0.580483304142179	0.308712732773792
PLEKHA3	monocyte	Tcruzi	PC2_zscore	-0.000253388124677211	0.771761952924665	-0.0592478537519115
PLEKHA3	B	NI	PC2_zscore	-0.000890451130225712	0.748233055756752	-0.232914278006601
PLEKHA3	B	LPS	PC2_zscore	-0.00118808728964359	0.738179823525659	-0.285052169198057
PLEKHA3	B	IAV	PC2_zscore	-0.000658775823116376	0.757222080152979	-0.171537086894115
PLEKHA3	B	Tcruzi	PC2_zscore	-0.000734124501646765	0.754328771583127	-0.192392988297574
PLEKHA3	CD4T	NI	PC2_zscore	-0.00068513926349705	0.756476599566835	-0.194917726959285
PLEKHA3	CD4T	LPS	PC2_zscore	-0.00108336614899679	0.738320926658563	-0.291679938996998
PLEKHA3	CD4T	IAV	PC2_zscore	-0.000705120424342678	0.755495607700838	-0.200963880971163
PLEKHA3	CD4T	Tcruzi	PC2_zscore	-0.000588887537915135	0.76102648836333	-0.164316420230358
TTN	NK	NI	PC2_zscore	0.0350802917345324	0.0812746207609443	1.46622528914773
TTN	NK	LPS	PC2_zscore	0.0399532071140436	0.0416732616410158	1.91426446548288
TTN	NK	IAV	PC2_zscore	0.043617142998198	0.0236234417556366	2.13347458843306
TTN	NK	Tcruzi	PC2_zscore	0.0399742025666559	0.0425605525654302	1.89423258159323
TTN	CD8T	NI	PC2_zscore	0.0516755849884146	0.00730002288866996	2.19840755910902
TTN	CD8T	LPS	PC2_zscore	0.0473544055156191	0.0121414313608532	2.22063742827848
TTN	CD8T	IAV	PC2_zscore	0.0398296033924009	0.0438664008021616	1.88760790959716
TTN	CD8T	Tcruzi	PC2_zscore	0.037463613213984	0.0547982119218753	1.79606626915101
TTN	monocyte	NI	PC2_zscore	0.0398392870357564	0.038465860279224	1.97630535487215
TTN	monocyte	LPS	PC2_zscore	0.0506180737903309	0.00787041740585831	2.17243288637863
TTN	monocyte	IAV	PC2_zscore	0.0447862837075595	0.0193172415804221	2.13395865909156
TTN	monocyte	Tcruzi	PC2_zscore	0.0356558931738015	0.0738489968124942	1.55861998128701
TTN	B	NI	PC2_zscore	0.0423944217431164	0.0175027799724344	2.32840568703001
TTN	B	LPS	PC2_zscore	0.0407663097953253	0.0226021759952334	2.24517390107501
TTN	B	IAV	PC2_zscore	0.0402293716339358	0.0295707370595625	2.12294262310481
TTN	B	Tcruzi	PC2_zscore	0.0408177232359588	0.0273343737694938	2.15303583111531
TTN	CD4T	NI	PC2_zscore	0.047570238408531	0.00793298343848308	2.47533217935973
TTN	CD4T	LPS	PC2_zscore	0.0430443416613948	0.0130478652942656	2.45972024163685
TTN	CD4T	IAV	PC2_zscore	0.0440374841892773	0.0116653325432322	2.47884900169342
TTN	CD4T	Tcruzi	PC2_zscore	0.0394334303287225	0.031899159379618	2.0976490640221
SESTD1	NK	NI	PC2_zscore	0.0117568844278713	0.405776143857188	0.559447660238421
SESTD1	NK	LPS	PC2_zscore	0.0148616583668867	0.3745693198798	0.646247031229502
SESTD1	NK	IAV	PC2_zscore	0.0156393476481356	0.364523265496406	0.666755290741742
SESTD1	NK	Tcruzi	PC2_zscore	0.0168583859564312	0.358390416458685	0.682795387953661
SESTD1	CD8T	NI	PC2_zscore	0.0122909905431465	0.397551039739752	0.583631758555076
SESTD1	CD8T	LPS	PC2_zscore	0.00927746594259806	0.440718008001374	0.454251379127913
SESTD1	CD8T	IAV	PC2_zscore	0.0080984589722855	0.459791963212938	0.402919632670344
SESTD1	CD8T	Tcruzi	PC2_zscore	0.00607402116891797	0.487230874235137	0.316469161544323
SESTD1	monocyte	NI	PC2_zscore	-0.00558919497517372	0.463086589284253	-0.449248266794736
SESTD1	monocyte	LPS	PC2_zscore	0.0158641418396204	0.268463335356949	1.07091146604649
SESTD1	monocyte	IAV	PC2_zscore	0.0259680461533633	0.0905951205256789	1.49525752521679
SESTD1	monocyte	Tcruzi	PC2_zscore	0.000464163630921926	0.588787795337586	0.0402011046616301
SESTD1	B	NI	PC2_zscore	-0.00842187425209558	0.454069064860105	-0.508398716457269
SESTD1	B	LPS	PC2_zscore	-0.0158942743542703	0.352198418105859	-0.770183666889152
SESTD1	B	IAV	PC2_zscore	-0.00216622051274175	0.589005519135687	-0.142312533650995
SESTD1	B	Tcruzi	PC2_zscore	0.00226040835103274	0.540433353992785	0.155456452829215
SESTD1	CD4T	NI	PC2_zscore	0.0163494953488752	0.344479535323505	0.732246551633905
SESTD1	CD4T	LPS	PC2_zscore	1.16161648824189e-05	0.590259253149237	0.000672254913874239
SESTD1	CD4T	IAV	PC2_zscore	0.0155740649218074	0.352662661988791	0.713201280501739
SESTD1	CD4T	Tcruzi	PC2_zscore	0.00723396423305583	0.46372535681907	0.398058922647068
CWC22	NK	NI	PC2_zscore	0.000818750232854072	0.726211696223629	0.269106103715157
CWC22	NK	LPS	PC2_zscore	0.000997456177095357	0.716650862070501	0.26053117930449
CWC22	NK	IAV	PC2_zscore	0.000574901833012698	0.714566255412018	0.124269987493822
CWC22	NK	Tcruzi	PC2_zscore	0.000745541263731826	0.728762447129793	0.239242276771654
CWC22	CD8T	NI	PC2_zscore	0.000750623817121979	0.729255592514198	0.252557652684377
CWC22	CD8T	LPS	PC2_zscore	0.000802367961241541	0.726216080399996	0.2655432341863
CWC22	CD8T	IAV	PC2_zscore	0.00140510673882454	0.703725244153735	0.262708031514219
CWC22	CD8T	Tcruzi	PC2_zscore	0.000846424130541959	0.725299305426158	0.285187848107465
CWC22	monocyte	NI	PC2_zscore	0.000552182011515107	0.708282003517426	0.139324311517637
CWC22	monocyte	LPS	PC2_zscore	0.00133864245985141	0.679365459841955	0.321118043331682
CWC22	monocyte	IAV	PC2_zscore	-0.000978406631775062	0.608491380128572	-0.116954668998201
CWC22	monocyte	Tcruzi	PC2_zscore	0.000832932608152768	0.725702446539107	0.284480618935989
CWC22	B	NI	PC2_zscore	0.000773338886386466	0.728315298236943	0.262311969339412
CWC22	B	LPS	PC2_zscore	0.000844221620567788	0.725337822635758	0.28552679998846
CWC22	B	IAV	PC2_zscore	0.000703260048356481	0.730905492132263	0.228636544266167
CWC22	B	Tcruzi	PC2_zscore	0.000908532113760531	0.723294379682693	0.293971615734787
CWC22	CD4T	NI	PC2_zscore	0.000783629424453772	0.727982805226254	0.273284697525253
CWC22	CD4T	LPS	PC2_zscore	0.000777147907167867	0.728361097528616	0.271367496010701
CWC22	CD4T	IAV	PC2_zscore	0.00086060773611595	0.724081904125631	0.29601800201854
CWC22	CD4T	Tcruzi	PC2_zscore	0.000847437121987653	0.724733104544214	0.29258887049932
UBE2E3	NK	NI	PC2_zscore	0.00515523768179108	0.396383899483079	0.810332165386984
UBE2E3	NK	LPS	PC2_zscore	0.00374434792503457	0.437627098880059	0.574504514394769
UBE2E3	NK	IAV	PC2_zscore	0.00530054406436316	0.384668214166352	0.78464702992079
UBE2E3	NK	Tcruzi	PC2_zscore	0.00411490362278914	0.428567308105434	0.678239404778873
UBE2E3	CD8T	NI	PC2_zscore	0.00372906673805838	0.443381706946628	0.617370133715706
UBE2E3	CD8T	LPS	PC2_zscore	0.00385597285801516	0.437507882142319	0.630319492957781
UBE2E3	CD8T	IAV	PC2_zscore	0.00436744166786097	0.416960463038734	0.71308629103253
UBE2E3	CD8T	Tcruzi	PC2_zscore	0.00364441749376188	0.446746500861643	0.594516003082418
UBE2E3	monocyte	NI	PC2_zscore	0.00663461352337807	0.325870677002075	0.831044062766365
UBE2E3	monocyte	LPS	PC2_zscore	0.00434486588834553	0.407690126720933	0.66156361251021
UBE2E3	monocyte	IAV	PC2_zscore	0.00408338516102591	0.333987334097844	0.420736803077921
UBE2E3	monocyte	Tcruzi	PC2_zscore	0.00481891024966708	0.404804713810907	0.791921181858755
UBE2E3	B	NI	PC2_zscore	0.00554845353430531	0.38709915096689	0.835554463627654
UBE2E3	B	LPS	PC2_zscore	0.00399905316412424	0.432150827936163	0.684490563985466
UBE2E3	B	IAV	PC2_zscore	0.00426983819362873	0.421944340941596	0.728403884080401
UBE2E3	B	Tcruzi	PC2_zscore	0.00484093364480524	0.40241093391452	0.810312472854243
UBE2E3	CD4T	NI	PC2_zscore	0.00536769630433853	0.386174714690393	0.869522192878093
UBE2E3	CD4T	LPS	PC2_zscore	0.00475903954033342	0.399817438863635	0.844634746658043
UBE2E3	CD4T	IAV	PC2_zscore	0.0048425656986427	0.398206615973289	0.84544790383052
UBE2E3	CD4T	Tcruzi	PC2_zscore	0.003483378410016	0.455659088537094	0.577118932243621
ITGA4	NK	NI	PC2_zscore	0.0240961233328978	0.0950961683568705	1.39094540703923
ITGA4	NK	LPS	PC2_zscore	0.0195614477742014	0.130769644844933	1.18893205452609
ITGA4	NK	IAV	PC2_zscore	-0.00434782401194229	0.41039541053922	-0.261852068420584
ITGA4	NK	Tcruzi	PC2_zscore	0.023832294725927	0.109709246381942	1.29944116541768
ITGA4	CD8T	NI	PC2_zscore	0.00253617908165733	0.433504136098857	0.199683373019629
ITGA4	CD8T	LPS	PC2_zscore	-0.0171559761276192	0.13873589238555	-1.15049360892732
ITGA4	CD8T	IAV	PC2_zscore	-0.0109717391250057	0.275142368717751	-0.641569519138036
ITGA4	CD8T	Tcruzi	PC2_zscore	-0.0135513495795289	0.178350187018309	-0.977752887160726
ITGA4	monocyte	NI	PC2_zscore	0.0775700833285914	0.00233667118661206	2.55901892576695
ITGA4	monocyte	LPS	PC2_zscore	-0.000571768022408355	0.503521373874153	-0.0185891648390565
ITGA4	monocyte	IAV	PC2_zscore	0.0258864291630963	0.203976420942599	0.871359401999613
ITGA4	monocyte	Tcruzi	PC2_zscore	0.0275496567380554	0.170542045977294	0.994186981929649
ITGA4	B	NI	PC2_zscore	-0.00336660975219763	0.444079400614946	-0.172313697827764
ITGA4	B	LPS	PC2_zscore	0.0194992967915948	0.161191310665855	1.0438237898013
ITGA4	B	IAV	PC2_zscore	0.0114487211990478	0.282660370335398	0.614958352326778
ITGA4	B	Tcruzi	PC2_zscore	-0.00492250754189283	0.419995065240996	-0.234256382556046
ITGA4	CD4T	NI	PC2_zscore	-0.0339830055104586	0.0395623378396354	-1.97573621596477
ITGA4	CD4T	LPS	PC2_zscore	-0.0663126128901605	0.0243956649792267	-3.12471711678873
ITGA4	CD4T	IAV	PC2_zscore	-0.0305779783601202	0.0527635108045071	-1.76360402245143
ITGA4	CD4T	Tcruzi	PC2_zscore	-0.0346711093954773	0.0426636100347723	-1.91111661611501
DNAJC10	NK	NI	PC2_zscore	-0.00176864755149318	0.70799772410472	-0.307373784416636
DNAJC10	NK	LPS	PC2_zscore	0.00108755895641926	0.765330443426224	0.123433546255368
DNAJC10	NK	IAV	PC2_zscore	-0.00121085803917678	0.714151471051745	-0.202258628887577
DNAJC10	NK	Tcruzi	PC2_zscore	-0.00111394922270291	0.727719350569224	-0.214762783141769
DNAJC10	CD8T	NI	PC2_zscore	-9.86632030294062e-05	0.763565276042708	-0.0196889664195128
DNAJC10	CD8T	LPS	PC2_zscore	-0.000953003866624396	0.731527884953567	-0.197257737660726
DNAJC10	CD8T	IAV	PC2_zscore	-0.00151790815791227	0.710605494549737	-0.263065655092422
DNAJC10	CD8T	Tcruzi	PC2_zscore	-0.0010607931527781	0.727735759725396	-0.22555470325085
DNAJC10	monocyte	NI	PC2_zscore	-0.00140126784339938	0.692515046715872	-0.227517184559448
DNAJC10	monocyte	LPS	PC2_zscore	-0.00167117599341109	0.690264720398491	-0.253583334418706
DNAJC10	monocyte	IAV	PC2_zscore	0.00385514923087778	0.571539883428016	0.256081387254221
DNAJC10	monocyte	Tcruzi	PC2_zscore	-0.00140744481432541	0.717394650039898	-0.272957175310442
DNAJC10	B	NI	PC2_zscore	0.000422726151128581	0.78291771088456	0.0776797719931542
DNAJC10	B	LPS	PC2_zscore	0.000115345571339091	0.773793919811522	0.0231729130633847
DNAJC10	B	IAV	PC2_zscore	-0.00163550165113026	0.706469577494497	-0.327997544906719
DNAJC10	B	Tcruzi	PC2_zscore	-0.00145332137861182	0.712169086216406	-0.304542702828212
DNAJC10	CD4T	NI	PC2_zscore	-0.00143683506593507	0.709369638192223	-0.321637334261208
DNAJC10	CD4T	LPS	PC2_zscore	-0.000639150191305874	0.744415546273542	-0.157201856044806
DNAJC10	CD4T	IAV	PC2_zscore	-0.000865457407383468	0.733702120942818	-0.20889176737577
DNAJC10	CD4T	Tcruzi	PC2_zscore	-0.00194993566263723	0.694615010814674	-0.37565021423327
NCKAP1	NK	NI	PC2_zscore	0.000119617401207509	0.674805009536331	0.00897272909004336
NCKAP1	NK	LPS	PC2_zscore	-0.000112213845425476	0.674719050749348	-0.00799551883123207
NCKAP1	NK	IAV	PC2_zscore	0.00421442628513407	0.597480365758312	0.295953327141123
NCKAP1	NK	Tcruzi	PC2_zscore	-0.00262834692082545	0.704054559030719	-0.158505609811697
NCKAP1	CD8T	NI	PC2_zscore	0.000277128973936414	0.671793831069626	0.0210095691270556
NCKAP1	CD8T	LPS	PC2_zscore	0.00361287972862163	0.613763990971705	0.267585656945253
NCKAP1	CD8T	IAV	PC2_zscore	0.00464847623734575	0.596379409169919	0.317964111119856
NCKAP1	CD8T	Tcruzi	PC2_zscore	-0.00352910166706719	0.691996553601301	-0.197568564236543
NCKAP1	monocyte	NI	PC2_zscore	0.00233166032631267	0.611099681079129	0.143664141201928
NCKAP1	monocyte	LPS	PC2_zscore	-7.67772646145084e-05	0.654140710016615	-0.00479897794013246
NCKAP1	monocyte	IAV	PC2_zscore	0.00410332630043394	0.481635529266136	0.173073181329227
NCKAP1	monocyte	Tcruzi	PC2_zscore	0.00251320429743321	0.634444874994379	0.184341900106663
NCKAP1	B	NI	PC2_zscore	0.00719430093406398	0.56009027443061	0.432497104130899
NCKAP1	B	LPS	PC2_zscore	0.0030688485202108	0.623396049031009	0.252255952494912
NCKAP1	B	IAV	PC2_zscore	0.00607868144957105	0.573834633168285	0.403627001482667
NCKAP1	B	Tcruzi	PC2_zscore	0.00696786451325418	0.563358236849574	0.425163112255645
NCKAP1	CD4T	NI	PC2_zscore	0.00372950336086336	0.602179338095266	0.327162045524828
NCKAP1	CD4T	LPS	PC2_zscore	-7.28259151586166e-05	0.685221829639789	-0.00615756099540657
NCKAP1	CD4T	IAV	PC2_zscore	0.00212979450351129	0.637891546002318	0.189077927495304
NCKAP1	CD4T	Tcruzi	PC2_zscore	-0.00015885736884724	0.685897174955624	-0.0132266065635522
NUP35	NK	NI	PC2_zscore	0.000837064807867534	0.477433566552929	0.046051022996608
NUP35	NK	LPS	PC2_zscore	0.0107636896820014	0.296551720647485	0.669866195950901
NUP35	NK	IAV	PC2_zscore	0.0213852631185914	0.175749336854984	1.07946201999427
NUP35	NK	Tcruzi	PC2_zscore	0.0174411749441832	0.209537765324788	0.979536718694545
NUP35	CD8T	NI	PC2_zscore	0.0204877964735446	0.167826367612942	1.17517391197004
NUP35	CD8T	LPS	PC2_zscore	0.00497903855151707	0.40070257717797	0.337006239015255
NUP35	CD8T	IAV	PC2_zscore	0.00789814430271965	0.336970556382456	0.556727659828867
NUP35	CD8T	Tcruzi	PC2_zscore	0.00813866359772074	0.328787819801439	0.595137467184695
NUP35	monocyte	NI	PC2_zscore	0.0140891579312143	0.224238017340742	0.951981624181497
NUP35	monocyte	LPS	PC2_zscore	0.0167919856857273	0.209876340849208	0.999287054814393
NUP35	monocyte	IAV	PC2_zscore	0.0260263289138645	0.0922636452256814	1.23526098024465
NUP35	monocyte	Tcruzi	PC2_zscore	0.0134834157599322	0.243502848485721	0.888175528366147
NUP35	B	NI	PC2_zscore	0.000521846157049351	0.509002050402308	0.0356495932130024
NUP35	B	LPS	PC2_zscore	0.010188222046509	0.282701908424184	0.75639712580223
NUP35	B	IAV	PC2_zscore	0.0161621954149691	0.202903052320571	1.00389235051657
NUP35	B	Tcruzi	PC2_zscore	0.00760361479491916	0.338482795304688	0.561163205376896
NUP35	CD4T	NI	PC2_zscore	0.00364873055929195	0.428628619094822	0.328883023246043
NUP35	CD4T	LPS	PC2_zscore	0.0211381314411202	0.144554887459028	1.44410837110285
NUP35	CD4T	IAV	PC2_zscore	0.00728068822861328	0.320013816776352	0.670016191895354
NUP35	CD4T	Tcruzi	PC2_zscore	0.0086486707109222	0.287669668819747	0.775118597761223
ZC3H15	NK	NI	PC2_zscore	-0.00124283294708305	0.693346220167541	-0.409316722888624
ZC3H15	NK	LPS	PC2_zscore	-0.000864662852505035	0.699378618226159	-0.246080497973583
ZC3H15	NK	IAV	PC2_zscore	-7.83697516737417e-05	0.696401515689172	-0.0133013463357984
ZC3H15	NK	Tcruzi	PC2_zscore	-0.00113666380384069	0.696879803909363	-0.423180415272154
ZC3H15	CD8T	NI	PC2_zscore	-0.00110305447576575	0.697973554666494	-0.429481740324083
ZC3H15	CD8T	LPS	PC2_zscore	-0.00097518674992841	0.701865737062844	-0.341911500186907
ZC3H15	CD8T	IAV	PC2_zscore	-0.00126471435201856	0.688093485194722	-0.396119160328015
ZC3H15	CD8T	Tcruzi	PC2_zscore	-0.00113908225783942	0.69636769195262	-0.436670110374561
ZC3H15	monocyte	NI	PC2_zscore	-0.00216046261101155	0.616034055823578	-0.464929866512553
ZC3H15	monocyte	LPS	PC2_zscore	-0.000964779471713401	0.687552499570466	-0.307205661386169
ZC3H15	monocyte	IAV	PC2_zscore	-0.00479713512595633	0.387362120190358	-0.620375121314345
ZC3H15	monocyte	Tcruzi	PC2_zscore	-0.00113203685888782	0.696649430042747	-0.435920616142815
ZC3H15	B	NI	PC2_zscore	-0.00116234526979385	0.695578666204468	-0.436862915137596
ZC3H15	B	LPS	PC2_zscore	-0.00105974015379646	0.700150414021221	-0.408673568051067
ZC3H15	B	IAV	PC2_zscore	-0.00105102506627105	0.70050519530457	-0.401482479752275
ZC3H15	B	Tcruzi	PC2_zscore	-0.00107771604551346	0.699257674035181	-0.415961905290574
ZC3H15	CD4T	NI	PC2_zscore	-0.00111034067558856	0.697245850955061	-0.440097967156739
ZC3H15	CD4T	LPS	PC2_zscore	-0.0010533516841175	0.700889880645861	-0.415091943025027
ZC3H15	CD4T	IAV	PC2_zscore	-0.00118237711148311	0.694272853050564	-0.445727219477867
ZC3H15	CD4T	Tcruzi	PC2_zscore	-0.00109766438700197	0.6980438274139	-0.435233281974274
ITGAV	NK	NI	PC2_zscore	0.0041730362481389	0.504220107721735	0.376143635849492
ITGAV	NK	LPS	PC2_zscore	0.00501407793358757	0.484703844405372	0.43489321022886
ITGAV	NK	IAV	PC2_zscore	-0.00413424940342099	0.617175435615301	-0.214832928625971
ITGAV	NK	Tcruzi	PC2_zscore	0.00409714686000498	0.506148533335886	0.360075702602104
ITGAV	CD8T	NI	PC2_zscore	0.00548986763083431	0.470117496239078	0.519471550038671
ITGAV	CD8T	LPS	PC2_zscore	0.000168139305718142	0.596268339067529	0.013050451963976
ITGAV	CD8T	IAV	PC2_zscore	0.00525460178455197	0.477475173057291	0.468301388039193
ITGAV	CD8T	Tcruzi	PC2_zscore	0.00350451426418236	0.519624414035407	0.332895666616155
ITGAV	monocyte	NI	PC2_zscore	0.00743961769703242	0.407542337323419	0.661059251357978
ITGAV	monocyte	LPS	PC2_zscore	0.00949557011542591	0.372453535775036	0.74817729232837
ITGAV	monocyte	IAV	PC2_zscore	0.00631459592510489	0.386203277942287	0.448083596873361
ITGAV	monocyte	Tcruzi	PC2_zscore	0.00179242918742786	0.565181779294018	0.164040046135788
ITGAV	B	NI	PC2_zscore	0.00588314427543793	0.467782880979628	0.513214645882355
ITGAV	B	LPS	PC2_zscore	0.00752568525032457	0.437951496997524	0.594685732383067
ITGAV	B	IAV	PC2_zscore	0.000938743232378997	0.579009231460015	0.0748479958565127
ITGAV	B	Tcruzi	PC2_zscore	0.0030115441190856	0.533589812401578	0.268001716357827
ITGAV	CD4T	NI	PC2_zscore	0.00849606815885113	0.405768229460566	0.722869603010891
ITGAV	CD4T	LPS	PC2_zscore	0.00279225461607344	0.540064869017124	0.280338884235702
ITGAV	CD4T	IAV	PC2_zscore	0.00686691051294333	0.436509351392773	0.638394693315419
ITGAV	CD4T	Tcruzi	PC2_zscore	0.00849861920904012	0.408616762625328	0.710233382953363
WDR75	NK	NI	PC2_zscore	0.0096788586125102	0.201692637809084	1.16939908028682
WDR75	NK	LPS	PC2_zscore	0.00972577597400328	0.201174719037615	1.12647649841906
WDR75	NK	IAV	PC2_zscore	0.0130429027983093	0.152095195676066	1.1682808014472
WDR75	NK	Tcruzi	PC2_zscore	0.0100860229722636	0.195192003255026	1.18690478579742
WDR75	CD8T	NI	PC2_zscore	0.0118049843929397	0.17097331022413	1.25642036749524
WDR75	CD8T	LPS	PC2_zscore	0.0112259136563108	0.176486195535002	1.24873004143345
WDR75	CD8T	IAV	PC2_zscore	0.00890765770515418	0.214855498491768	1.11163056831767
WDR75	CD8T	Tcruzi	PC2_zscore	0.00976158914384235	0.194605290879496	1.23702750961978
WDR75	monocyte	NI	PC2_zscore	0.0108712604164295	0.170705243741842	1.25191048459448
WDR75	monocyte	LPS	PC2_zscore	0.0123155138326467	0.159231685902885	1.2145132857423
WDR75	monocyte	IAV	PC2_zscore	0.0125884838367684	0.121452590533145	1.07609197582572
WDR75	monocyte	Tcruzi	PC2_zscore	0.0116278715159744	0.173970007810477	1.23505437284006
WDR75	B	NI	PC2_zscore	0.00977639337804031	0.191002709428897	1.27096292688867
WDR75	B	LPS	PC2_zscore	0.0082585122589392	0.231013859225123	1.07270858558096
WDR75	B	IAV	PC2_zscore	0.00835028825508556	0.229116252516047	1.07677406768705
WDR75	B	Tcruzi	PC2_zscore	0.00886594676048182	0.21367931001635	1.15808877706408
WDR75	CD4T	NI	PC2_zscore	0.00818852730337525	0.225748226425195	1.13332235699553
WDR75	CD4T	LPS	PC2_zscore	0.0103208026097341	0.172261560487132	1.41597396140318
WDR75	CD4T	IAV	PC2_zscore	0.00887829422686793	0.201270554923609	1.26470512470224
WDR75	CD4T	Tcruzi	PC2_zscore	0.00949245912750168	0.187284291702997	1.33519732749744
ASNSD1	NK	NI	PC2_zscore	-0.010939225941264	0.240826048511451	-1.11878727459006
ASNSD1	NK	LPS	PC2_zscore	-0.00855711868526265	0.280417625489365	-0.972051875162398
ASNSD1	NK	IAV	PC2_zscore	-0.0113671462971751	0.235723302995455	-1.10957760730756
ASNSD1	NK	Tcruzi	PC2_zscore	-0.00893673485416576	0.272615508380431	-1.01657628303016
ASNSD1	CD8T	NI	PC2_zscore	-0.00811056301487258	0.279943132649833	-1.02932175019544
ASNSD1	CD8T	LPS	PC2_zscore	-0.010562071538338	0.241059569030573	-1.14418516544335
ASNSD1	CD8T	IAV	PC2_zscore	-0.00957332232522823	0.253897820766379	-1.09591286448933
ASNSD1	CD8T	Tcruzi	PC2_zscore	-0.00847458690275143	0.27160376326482	-1.06166916218692
ASNSD1	monocyte	NI	PC2_zscore	-0.0111624278405511	0.222846706118582	-1.19684404317307
ASNSD1	monocyte	LPS	PC2_zscore	-0.0118883226584316	0.225721033532389	-1.16258098836261
ASNSD1	monocyte	IAV	PC2_zscore	-0.019737156944682	0.0482035280456121	-1.37542169511044
ASNSD1	monocyte	Tcruzi	PC2_zscore	-0.00942330503084484	0.254937438216294	-1.11626506074322
ASNSD1	B	NI	PC2_zscore	-0.0101359657111566	0.241913954271934	-1.16550721852768
ASNSD1	B	LPS	PC2_zscore	-0.00835673120472568	0.272831853674434	-1.06086296962392
ASNSD1	B	IAV	PC2_zscore	-0.00496107761517198	0.390269445424892	-0.554917147009053
ASNSD1	B	Tcruzi	PC2_zscore	-0.00754581162276377	0.297449735308195	-0.949492290326699
ASNSD1	CD4T	NI	PC2_zscore	-0.00923886709548535	0.240358552126037	-1.2415689308467
ASNSD1	CD4T	LPS	PC2_zscore	-0.008013674488068	0.264199923542057	-1.13742621008449
ASNSD1	CD4T	IAV	PC2_zscore	-0.00961391761151303	0.236825845206487	-1.24950641756555
ASNSD1	CD4T	Tcruzi	PC2_zscore	-0.00533345719344984	0.376147374562505	-0.670218441602269
ANKAR	NK	NI	PC2_zscore	0.00489922335816776	0.580972120954	0.520259001884637
ANKAR	NK	LPS	PC2_zscore	0.00434312047198206	0.590369901711596	0.479308699157096
ANKAR	NK	IAV	PC2_zscore	0.00401968348486977	0.591192667948878	0.44883377678373
ANKAR	NK	Tcruzi	PC2_zscore	0.00316768137624453	0.617705995568673	0.401749473394227
ANKAR	CD8T	NI	PC2_zscore	0.00190275343272169	0.649452027883233	0.286913706430646
ANKAR	CD8T	LPS	PC2_zscore	0.00285590165165575	0.621819963031289	0.390587574730616
ANKAR	CD8T	IAV	PC2_zscore	0.000957993819178721	0.67299790077549	0.12462283255431
ANKAR	CD8T	Tcruzi	PC2_zscore	0.00012916751067464	0.709082523730269	0.017457800529651
ANKAR	monocyte	NI	PC2_zscore	0.00438112464667859	0.565594135094174	0.471892833256984
ANKAR	monocyte	LPS	PC2_zscore	0.00247344014357536	0.617704610379731	0.281503949744847
ANKAR	monocyte	IAV	PC2_zscore	0.0122425236636135	0.302708369999302	0.676201225293262
ANKAR	monocyte	Tcruzi	PC2_zscore	0.00579075966922166	0.57113743701585	0.543852333085101
ANKAR	B	NI	PC2_zscore	0.00168497992874707	0.657840617028035	0.243599956307082
ANKAR	B	LPS	PC2_zscore	0.00279467305565753	0.622774064491384	0.39257600207954
ANKAR	B	IAV	PC2_zscore	0.00202493846083764	0.646317253524162	0.295854704595642
ANKAR	B	Tcruzi	PC2_zscore	0.00259547860304861	0.630220082310401	0.359114963271228
ANKAR	CD4T	NI	PC2_zscore	0.00433260814491155	0.574393861773289	0.567922971920832
ANKAR	CD4T	LPS	PC2_zscore	0.00119293191270494	0.675268636499678	0.196774709923063
ANKAR	CD4T	IAV	PC2_zscore	0.0019331684002122	0.645707346859295	0.318569020041605
ANKAR	CD4T	Tcruzi	PC2_zscore	0.00262786016501796	0.620572069644479	0.415859533381597
OSGEPL1	NK	NI	PC2_zscore	0.00152814330589472	0.761348594473974	0.243627649012692
OSGEPL1	NK	LPS	PC2_zscore	0.000541801943947323	0.778950833394447	0.0724284115356069
OSGEPL1	NK	IAV	PC2_zscore	0.0011548883576754	0.762400793577008	0.164455970104072
OSGEPL1	NK	Tcruzi	PC2_zscore	0.00105518473115824	0.773899879798882	0.171927256759182
OSGEPL1	CD8T	NI	PC2_zscore	0.000726599986396096	0.783860436163836	0.124351000591884
OSGEPL1	CD8T	LPS	PC2_zscore	0.0010965367486302	0.772203909103918	0.18421912569657
OSGEPL1	CD8T	IAV	PC2_zscore	0.00108780999066095	0.769211878366302	0.175628935559109
OSGEPL1	CD8T	Tcruzi	PC2_zscore	0.00153209979787366	0.75967024720213	0.258500561486333
OSGEPL1	monocyte	NI	PC2_zscore	0.0139042066905707	0.547665530909344	0.488029893651241
OSGEPL1	monocyte	LPS	PC2_zscore	0.00158386781047736	0.742470955820029	0.175709571257713
OSGEPL1	monocyte	IAV	PC2_zscore	0.0034846797955309	0.577491329225609	0.168714396492047
OSGEPL1	monocyte	Tcruzi	PC2_zscore	0.000902316921486841	0.778150329713134	0.147032956558731
OSGEPL1	B	NI	PC2_zscore	0.000816769735042242	0.781279968649729	0.143669358615815
OSGEPL1	B	LPS	PC2_zscore	0.000847371862394766	0.780296784097602	0.149389644452624
OSGEPL1	B	IAV	PC2_zscore	0.0014101454680562	0.762849184144537	0.243413405548324
OSGEPL1	B	Tcruzi	PC2_zscore	0.00108621756008542	0.772746495420874	0.19081560494374
OSGEPL1	CD4T	NI	PC2_zscore	0.00158736947918892	0.755370481860155	0.282324179551847
OSGEPL1	CD4T	LPS	PC2_zscore	0.00118044938063006	0.769133966813409	0.216696580818062
OSGEPL1	CD4T	IAV	PC2_zscore	0.00132964819596439	0.764397343862539	0.239188326316633
OSGEPL1	CD4T	Tcruzi	PC2_zscore	0.00149633111091589	0.758868197245818	0.266119676480132
ORMDL1	NK	NI	PC2_zscore	0.00170087925422467	0.625060419237331	0.57055405694473
ORMDL1	NK	LPS	PC2_zscore	0.00175211627217349	0.62108008464284	0.567971073034202
ORMDL1	NK	IAV	PC2_zscore	0.00131165321923764	0.621492474370361	0.295917727082763
ORMDL1	NK	Tcruzi	PC2_zscore	0.00171589192266435	0.624578295301465	0.578861956791525
ORMDL1	CD8T	NI	PC2_zscore	0.00169407828495809	0.62573533419456	0.572906142045063
ORMDL1	CD8T	LPS	PC2_zscore	0.00172260716575232	0.623887885303048	0.583709994822993
ORMDL1	CD8T	IAV	PC2_zscore	0.00195846372315046	0.611985242132537	0.531845808541881
ORMDL1	CD8T	Tcruzi	PC2_zscore	0.00171928492115026	0.624416958731815	0.586077306908897
ORMDL1	monocyte	NI	PC2_zscore	0.00155370783802036	0.612324747624359	0.421021294502147
ORMDL1	monocyte	LPS	PC2_zscore	-0.00162226344097824	0.621846437623421	-0.170845783386693
ORMDL1	monocyte	IAV	PC2_zscore	0.00439074037452929	0.401261813959125	0.576256210675898
ORMDL1	monocyte	Tcruzi	PC2_zscore	0.00171956340468466	0.624445754006864	0.58341670521268
ORMDL1	B	NI	PC2_zscore	0.00172105766879347	0.624368229384154	0.584543509812616
ORMDL1	B	LPS	PC2_zscore	0.00174905672177832	0.623225145335581	0.588747497980607
ORMDL1	B	IAV	PC2_zscore	0.00171225081438281	0.624786044008688	0.580203783625933
ORMDL1	B	Tcruzi	PC2_zscore	0.00175699025574572	0.623045626985638	0.586946028142851
ORMDL1	CD4T	NI	PC2_zscore	0.00173858446437221	0.623180924181935	0.59449146167958
ORMDL1	CD4T	LPS	PC2_zscore	0.0017315230352036	0.623513641415004	0.593731327102512
ORMDL1	CD4T	IAV	PC2_zscore	0.00175230534524831	0.622721628780625	0.594245200293419
ORMDL1	CD4T	Tcruzi	PC2_zscore	0.00173273852520653	0.623502567247274	0.593388812134652
PMS1	NK	NI	PC2_zscore	-0.000655724425304865	0.822658530162332	-0.0980883420322964
PMS1	NK	LPS	PC2_zscore	0.00188595587722409	0.745779796647063	0.286678946415741
PMS1	NK	IAV	PC2_zscore	-0.0112528476880527	0.598627956098553	-0.54276160748545
PMS1	NK	Tcruzi	PC2_zscore	0.000418540924123515	0.790973161217169	0.0696682926255411
PMS1	CD8T	NI	PC2_zscore	0.000393066245969894	0.793683964084694	0.076017624760934
PMS1	CD8T	LPS	PC2_zscore	0.00295370597011276	0.718043783435529	0.400251881964588
PMS1	CD8T	IAV	PC2_zscore	0.00227313572464507	0.732363854804602	0.328388669062744
PMS1	CD8T	Tcruzi	PC2_zscore	0.000732415060284591	0.781027383252595	0.141695884350245
PMS1	monocyte	NI	PC2_zscore	0.000942245475443772	0.760621488867743	0.14435207117192
PMS1	monocyte	LPS	PC2_zscore	0.000975909535970693	0.763419726557309	0.144749478646817
PMS1	monocyte	IAV	PC2_zscore	-0.0100201724565287	0.536601381530603	-0.485126813458975
PMS1	monocyte	Tcruzi	PC2_zscore	0.00298316792105208	0.723707486530206	0.378987465256183
PMS1	B	NI	PC2_zscore	0.00174463964952522	0.746535011755589	0.30595378538741
PMS1	B	LPS	PC2_zscore	0.00191024933342371	0.74129184758248	0.327229105083332
PMS1	B	IAV	PC2_zscore	-0.000457520936925361	0.821350464635193	-0.0760802577171913
PMS1	B	Tcruzi	PC2_zscore	0.00169158807980145	0.749285410177466	0.292192248554502
PMS1	CD4T	NI	PC2_zscore	0.000200308310440512	0.803777243156215	0.042926770078347
PMS1	CD4T	LPS	PC2_zscore	0.00184993599310696	0.734377730803065	0.36518048979441
PMS1	CD4T	IAV	PC2_zscore	1.91866892917835e-05	0.811449006850935	0.00399860244444123
PMS1	CD4T	Tcruzi	PC2_zscore	0.00112559228676915	0.763350360256823	0.241191619803195
HIBCH	NK	NI	PC2_zscore	0.0167906794617304	0.0377648191243333	2.0119973636404
HIBCH	NK	LPS	PC2_zscore	0.0133904169304351	0.096273880240743	1.48846488170319
HIBCH	NK	IAV	PC2_zscore	0.0154705055562295	0.0536390131066789	1.88196819068087
HIBCH	NK	Tcruzi	PC2_zscore	0.0170472292160136	0.0373881304290228	1.97607595362654
HIBCH	CD8T	NI	PC2_zscore	0.01668750331691	0.0336980393029227	2.1443675864771
HIBCH	CD8T	LPS	PC2_zscore	0.0140818729426238	0.0744584197949771	1.7195962516192
HIBCH	CD8T	IAV	PC2_zscore	0.0135686705526349	0.0867240145072434	1.60532065786314
HIBCH	CD8T	Tcruzi	PC2_zscore	0.0150529209501174	0.0518670986623256	1.96449671989325
HIBCH	monocyte	NI	PC2_zscore	0.0169336077448108	0.0340496409930527	2.05077458670439
HIBCH	monocyte	LPS	PC2_zscore	0.0166630380206529	0.0416885222770455	1.93345220794595
HIBCH	monocyte	IAV	PC2_zscore	0.019634845594111	0.013589392664439	1.83957951419635
HIBCH	monocyte	Tcruzi	PC2_zscore	0.016790797970946	0.0383992471947995	1.99265037494178
HIBCH	B	NI	PC2_zscore	0.0131845897567885	0.0925722276591797	1.57534955008598
HIBCH	B	LPS	PC2_zscore	0.0143003806438205	0.0622230056371335	1.86384322706794
HIBCH	B	IAV	PC2_zscore	0.0148767112085198	0.0536520523196305	1.94633428942355
HIBCH	B	Tcruzi	PC2_zscore	0.0147839829796924	0.0569534231232524	1.9017990771363
HIBCH	CD4T	NI	PC2_zscore	0.0161867393362828	0.0312100058003771	2.30461908059797
HIBCH	CD4T	LPS	PC2_zscore	0.0120015715817447	0.127393596186845	1.34856418508858
HIBCH	CD4T	IAV	PC2_zscore	0.0176488614569657	0.0270615816936757	2.2795439325155
HIBCH	CD4T	Tcruzi	PC2_zscore	0.0146247210280722	0.0494572760372714	2.03015609871376
INPP1	NK	NI	PC2_zscore	0.00638758252448935	0.406101069679381	0.51119484986586
INPP1	NK	LPS	PC2_zscore	0.016693865153319	0.260110900769344	0.879567047312458
INPP1	NK	IAV	PC2_zscore	0.00640872798022376	0.401083113780807	0.490664065215066
INPP1	NK	Tcruzi	PC2_zscore	0.00766712112634449	0.381014474960972	0.61144461897408
INPP1	CD8T	NI	PC2_zscore	0.00522134987406095	0.430753454760241	0.410917712074503
INPP1	CD8T	LPS	PC2_zscore	0.0079553579202702	0.373995278401811	0.643202210173689
INPP1	CD8T	IAV	PC2_zscore	0.00721526870031361	0.387766462282481	0.590883047063507
INPP1	CD8T	Tcruzi	PC2_zscore	0.0058416720490552	0.417041677350614	0.473439136104781
INPP1	monocyte	NI	PC2_zscore	0.0107352865216451	0.290885087234615	0.93267463124044
INPP1	monocyte	LPS	PC2_zscore	0.0130094487743657	0.271512092244833	0.988266006366017
INPP1	monocyte	IAV	PC2_zscore	0.0134459140312243	0.221820229943491	0.913588524518237
INPP1	monocyte	Tcruzi	PC2_zscore	0.00712151135748155	0.381672598320038	0.670967077159967
INPP1	B	NI	PC2_zscore	0.00668946406939234	0.40196416043608	0.542435684962998
INPP1	B	LPS	PC2_zscore	0.00826788284515755	0.367548213747273	0.677302363311017
INPP1	B	IAV	PC2_zscore	0.012051524364025	0.310595061144549	0.813339099478898
INPP1	B	Tcruzi	PC2_zscore	0.00597098217804129	0.416700945513446	0.479370371013327
INPP1	CD4T	NI	PC2_zscore	0.00535945683074568	0.429136930893896	0.441770532684053
INPP1	CD4T	LPS	PC2_zscore	0.00646646599456781	0.403450528783024	0.549968733331114
INPP1	CD4T	IAV	PC2_zscore	0.0106339324257441	0.32317843601817	0.831338501685253
INPP1	CD4T	Tcruzi	PC2_zscore	0.00538197972411715	0.428259778292081	0.436899933538264
MFSD6	NK	NI	PC2_zscore	0.00374527050156386	0.522660706924554	0.516989949682502
MFSD6	NK	LPS	PC2_zscore	0.00200777720275218	0.572528510690548	0.260004009043957
MFSD6	NK	IAV	PC2_zscore	0.00235833186434826	0.555212483267188	0.297540197323997
MFSD6	NK	Tcruzi	PC2_zscore	0.00398367409280445	0.517732078615638	0.530966721684382
MFSD6	CD8T	NI	PC2_zscore	0.0048574274803957	0.485777540030946	0.659646839291684
MFSD6	CD8T	LPS	PC2_zscore	0.00233117067432786	0.566391470169734	0.348498731701316
MFSD6	CD8T	IAV	PC2_zscore	0.00263295304433997	0.553407620849705	0.383352046433543
MFSD6	CD8T	Tcruzi	PC2_zscore	0.0023887186251365	0.564174987344669	0.372744838192262
MFSD6	monocyte	NI	PC2_zscore	0.00518726208975938	0.46687933760515	0.577606593894001
MFSD6	monocyte	LPS	PC2_zscore	0.00803906564320018	0.410632854624159	0.667560735336606
MFSD6	monocyte	IAV	PC2_zscore	0.00571475731012369	0.373035937780039	0.406905972924714
MFSD6	monocyte	Tcruzi	PC2_zscore	0.00508759532906568	0.491930864644985	0.613795449547556
MFSD6	B	NI	PC2_zscore	0.0011245421693487	0.611943021602793	0.159143240183209
MFSD6	B	LPS	PC2_zscore	0.0014043112220696	0.60176345731257	0.204575596312524
MFSD6	B	IAV	PC2_zscore	0.00341348627329523	0.529565650255567	0.502961981227606
MFSD6	B	Tcruzi	PC2_zscore	0.00572227125408051	0.475073874282987	0.669845587327787
MFSD6	CD4T	NI	PC2_zscore	0.00174769219592273	0.592209832537683	0.305010400830804
MFSD6	CD4T	LPS	PC2_zscore	0.00496712111635827	0.46907467766428	0.738719537058494
MFSD6	CD4T	IAV	PC2_zscore	0.00544579757036976	0.464695395157791	0.74102332713025
MFSD6	CD4T	Tcruzi	PC2_zscore	0.00252959007905525	0.554002313917695	0.448623197914125
NEMP2	NK	NI	PC2_zscore	0.00739338474516641	0.528764603604092	0.577453244615195
NEMP2	NK	LPS	PC2_zscore	0.0102723640095089	0.492937235745169	0.685899936779382
NEMP2	NK	IAV	PC2_zscore	0.00611980495640055	0.551366215090288	0.476281935694797
NEMP2	NK	Tcruzi	PC2_zscore	0.00667480635680094	0.542167654321191	0.525190371064567
NEMP2	CD8T	NI	PC2_zscore	0.00878064448112465	0.500455715000035	0.679831147504362
NEMP2	CD8T	LPS	PC2_zscore	0.00629399127789121	0.545360734746454	0.527754052414147
NEMP2	CD8T	IAV	PC2_zscore	0.00357999677919123	0.60029421503362	0.314110419729192
NEMP2	CD8T	Tcruzi	PC2_zscore	0.00468722673682761	0.575638777223204	0.420729239986547
NEMP2	monocyte	NI	PC2_zscore	0.00680766713188349	0.532430476643571	0.540010334722331
NEMP2	monocyte	LPS	PC2_zscore	0.00916572367078762	0.50343027942869	0.651357567046187
NEMP2	monocyte	IAV	PC2_zscore	0.0396704089100851	0.0594343784107948	1.32094726095583
NEMP2	monocyte	Tcruzi	PC2_zscore	0.00236396199916492	0.628136401275239	0.187023520896451
NEMP2	B	NI	PC2_zscore	0.00429716031784431	0.583302704501648	0.399533460844072
NEMP2	B	LPS	PC2_zscore	0.00368136606344566	0.598339560951472	0.345719402596104
NEMP2	B	IAV	PC2_zscore	0.00562942902634788	0.552673313332228	0.509847273784569
NEMP2	B	Tcruzi	PC2_zscore	0.0034636999375306	0.604027484852181	0.315379755610028
NEMP2	CD4T	NI	PC2_zscore	0.0058821094967399	0.535421604649546	0.592194362193955
NEMP2	CD4T	LPS	PC2_zscore	0.0115597371868258	0.459896062341116	0.831711541540012
NEMP2	CD4T	IAV	PC2_zscore	0.0113589255641711	0.462558611671246	0.816244861306209
NEMP2	CD4T	Tcruzi	PC2_zscore	0.00800779561537702	0.495772705436653	0.713890563896031
NAB1	NK	NI	PC2_zscore	0.0182815435901436	0.146615732024577	1.01304645097585
NAB1	NK	LPS	PC2_zscore	0.0317459071591824	0.04063408116987	1.68604558245678
NAB1	NK	IAV	PC2_zscore	0.0266289397063482	0.071268523212487	1.43559076688754
NAB1	NK	Tcruzi	PC2_zscore	0.0266854307833534	0.0680175745269853	1.44781034907483
NAB1	CD8T	NI	PC2_zscore	0.0260820029058203	0.0549632978195817	1.56753081355902
NAB1	CD8T	LPS	PC2_zscore	0.0208562759558851	0.105575327495727	1.23753611174459
NAB1	CD8T	IAV	PC2_zscore	0.0182815923903098	0.13727718623695	1.04907805402618
NAB1	CD8T	Tcruzi	PC2_zscore	0.0241649683626178	0.0687893140510572	1.44234516599063
NAB1	monocyte	NI	PC2_zscore	0.00785067252633739	0.298631301538835	0.50110130499239
NAB1	monocyte	LPS	PC2_zscore	0.0450674094468959	0.009079390409147	2.62339733839958
NAB1	monocyte	IAV	PC2_zscore	0.0494435464256306	0.00285992283841832	2.53987986479782
NAB1	monocyte	Tcruzi	PC2_zscore	0.0189301957554029	0.0997679997696987	1.3133882345675
NAB1	B	NI	PC2_zscore	0.0143461558117408	0.180780728662861	0.891199387116274
NAB1	B	LPS	PC2_zscore	0.0172240131263717	0.135273353561874	1.07954022161914
NAB1	B	IAV	PC2_zscore	0.0185923912125113	0.126013048537229	1.10698710344316
NAB1	B	Tcruzi	PC2_zscore	0.0312864299627949	0.0317888292225098	1.65411155055971
NAB1	CD4T	NI	PC2_zscore	0.0083210433204851	0.280918814314769	0.576594714966149
NAB1	CD4T	LPS	PC2_zscore	0.0298031052658469	0.0170611921802188	2.18969539122835
NAB1	CD4T	IAV	PC2_zscore	0.0189317552740323	0.0881119273671635	1.36732684770269
NAB1	CD4T	Tcruzi	PC2_zscore	0.028169131473046	0.0249453235954902	1.94809682216672
GLS	NK	NI	PC2_zscore	0.00218019588222785	0.816840078355651	0.370126733725054
GLS	NK	LPS	PC2_zscore	0.00372507171312349	0.798073008546098	0.432136046159134
GLS	NK	IAV	PC2_zscore	0.00347847097005114	0.799394314181902	0.426815447595949
GLS	NK	Tcruzi	PC2_zscore	0.00334060206475412	0.801416745027497	0.419014164505131
GLS	CD8T	NI	PC2_zscore	0.00196972931204947	0.813580144576947	0.388573368101933
GLS	CD8T	LPS	PC2_zscore	0.00256082797887179	0.804573306362269	0.416241181869402
GLS	CD8T	IAV	PC2_zscore	0.00178876891432674	0.823351188399656	0.349438300302854
GLS	CD8T	Tcruzi	PC2_zscore	0.00367511766381271	0.796395296603303	0.446303614338716
GLS	monocyte	NI	PC2_zscore	0.0015764227492404	0.835031236238491	0.287444725813719
GLS	monocyte	LPS	PC2_zscore	0.00321364837702659	0.80422388604182	0.406670713105653
GLS	monocyte	IAV	PC2_zscore	0.0543712183158502	0.00294570875682568	2.45665434282029
GLS	monocyte	Tcruzi	PC2_zscore	0.00148491519839609	0.838369905848221	0.278388435819912
GLS	B	NI	PC2_zscore	0.00185373724051713	0.821807764362138	0.355017329599892
GLS	B	LPS	PC2_zscore	0.00238795676634834	0.808576819400971	0.401617413068437
GLS	B	IAV	PC2_zscore	0.00185588008250289	0.82142122560436	0.356757453302557
GLS	B	Tcruzi	PC2_zscore	0.000733931237078825	0.862802408162521	0.165977968728557
GLS	CD4T	NI	PC2_zscore	0.00107543196622371	0.843422396270824	0.273312996810604
GLS	CD4T	LPS	PC2_zscore	0.00216744522039045	0.805754856695623	0.417299135094219
GLS	CD4T	IAV	PC2_zscore	0.00294153074699947	0.797849664999156	0.444164690923471
GLS	CD4T	Tcruzi	PC2_zscore	0.000413279669917421	0.877487428997399	0.10689837690478
STAT1	NK	NI	PC2_zscore	2.77950871350536e-05	0.771407907070515	0.00334080219755955
STAT1	NK	LPS	PC2_zscore	0.000195455359157009	0.769078232109969	0.0226453640700408
STAT1	NK	IAV	PC2_zscore	0.000442582672130135	0.757181542997404	0.049235397753365
STAT1	NK	Tcruzi	PC2_zscore	-7.276925453054e-05	0.769202167168665	-0.00869763264981205
STAT1	CD8T	NI	PC2_zscore	-0.000207869536789155	0.766178754767818	-0.0261455347161709
STAT1	CD8T	LPS	PC2_zscore	-0.000224218856799131	0.765115840360012	-0.0280792739887937
STAT1	CD8T	IAV	PC2_zscore	0.000152118697024169	0.768424607949039	0.0185749290549731
STAT1	CD8T	Tcruzi	PC2_zscore	-0.000167632950356939	0.767140893186199	-0.0213954127590999
STAT1	monocyte	NI	PC2_zscore	-0.00658754068675869	0.624946203981116	-0.325241598832576
STAT1	monocyte	LPS	PC2_zscore	0.000936754646216801	0.737223557884204	0.0853257836364655
STAT1	monocyte	IAV	PC2_zscore	0.00076742732754653	0.614963653773258	0.0414289086283517
STAT1	monocyte	Tcruzi	PC2_zscore	-0.000381976965950983	0.761947401837968	-0.0470332794916419
STAT1	B	NI	PC2_zscore	-0.000388024543692895	0.761145817173435	-0.0504802441749296
STAT1	B	LPS	PC2_zscore	0.000230130376425813	0.768903694751788	0.030297346947011
STAT1	B	IAV	PC2_zscore	0.000176599934800057	0.770326758237583	0.0234017021970558
STAT1	B	Tcruzi	PC2_zscore	-0.000420385840633769	0.76030580771293	-0.0545303185455573
STAT1	CD4T	NI	PC2_zscore	-0.000564673235883196	0.756544299838583	-0.0725189706619618
STAT1	CD4T	LPS	PC2_zscore	-0.000406144988332283	0.760827466557643	-0.0519034520843961
STAT1	CD4T	IAV	PC2_zscore	0.000244352404427336	0.769167081122781	0.0311106177716218
STAT1	CD4T	Tcruzi	PC2_zscore	-0.000355454196639063	0.762202310197942	-0.0457051984929548
STAT4	NK	NI	PC2_zscore	0.00740487284415679	0.510345924018584	0.710424778579391
STAT4	NK	LPS	PC2_zscore	0.00555433053994964	0.526936525682094	0.668407026809693
STAT4	NK	IAV	PC2_zscore	0.00639142309627151	0.51245782789323	0.692747971711995
STAT4	NK	Tcruzi	PC2_zscore	0.00646324964948181	0.5214773239535	0.67511241829707
STAT4	CD8T	NI	PC2_zscore	0.00281521896188061	0.601783926991613	0.420272520108354
STAT4	CD8T	LPS	PC2_zscore	-0.000210627977381711	0.711773729819219	-0.0272822232016942
STAT4	CD8T	IAV	PC2_zscore	0.00349468744827297	0.58393740760386	0.472419387118402
STAT4	CD8T	Tcruzi	PC2_zscore	0.00267711968154856	0.607560247140698	0.397078564389572
STAT4	monocyte	NI	PC2_zscore	-0.0005929708369586	0.607983559622975	-0.0315091329206025
STAT4	monocyte	LPS	PC2_zscore	0.00896877074663065	0.481877815684538	0.63787003147591
STAT4	monocyte	IAV	PC2_zscore	0.01902641403932	0.249569414987483	0.795138328789672
STAT4	monocyte	Tcruzi	PC2_zscore	0.00357785958147444	0.594667300564732	0.406932223200074
STAT4	B	NI	PC2_zscore	0.00287592786670248	0.609535926119181	0.370064618146107
STAT4	B	LPS	PC2_zscore	0.00270391093012981	0.613500261202731	0.358533591967445
STAT4	B	IAV	PC2_zscore	0.00111776228952993	0.663951273235949	0.141988303099052
STAT4	B	Tcruzi	PC2_zscore	0.00700275784497558	0.526749537775355	0.619298078228622
STAT4	CD4T	NI	PC2_zscore	0.00202855664925317	0.629479983544935	0.323840373759352
STAT4	CD4T	LPS	PC2_zscore	0.000623017589552629	0.687054629947809	0.0943578970161053
STAT4	CD4T	IAV	PC2_zscore	0.000961620483079699	0.673118703224633	0.147041620024871
STAT4	CD4T	Tcruzi	PC2_zscore	0.00346313954809184	0.577971353357622	0.5102727934177
NABP1	NK	NI	PC2_zscore	0.0158193079819983	0.264881508666299	0.573528076253476
NABP1	NK	LPS	PC2_zscore	0.05783263064269	0.0134425444988663	2.12656175838999
NABP1	NK	IAV	PC2_zscore	0.072993126771383	0.00421492797108563	2.52348595036434
NABP1	NK	Tcruzi	PC2_zscore	0.049843623430916	0.035804666993083	1.72806315926233
NABP1	CD8T	NI	PC2_zscore	0.0338626368332566	0.0589746002062615	1.55975186778966
NABP1	CD8T	LPS	PC2_zscore	0.034024457059858	0.0634463039728498	1.51505659189828
NABP1	CD8T	IAV	PC2_zscore	0.0236357511506435	0.153837596856772	0.993713057096241
NABP1	CD8T	Tcruzi	PC2_zscore	0.00948422752154636	0.326633695163851	0.407446061821115
NABP1	monocyte	NI	PC2_zscore	0.0206621267920268	0.187359056716274	0.86043020041799
NABP1	monocyte	LPS	PC2_zscore	0.0886114383140461	0.000245312936799142	3.31604265147876
NABP1	monocyte	IAV	PC2_zscore	0.0608446992508886	0.0113546638322227	2.24682506048137
NABP1	monocyte	Tcruzi	PC2_zscore	0.0127919172549332	0.290376922668968	0.50944762086652
NABP1	B	NI	PC2_zscore	0.0323805389979915	0.0663060004442719	1.46920275543866
NABP1	B	LPS	PC2_zscore	0.0592665549232989	0.00453937405554977	2.51879415888918
NABP1	B	IAV	PC2_zscore	0.0160301643699824	0.218267857137429	0.760544649726115
NABP1	B	Tcruzi	PC2_zscore	0.0204831279280354	0.17764261414129	0.901491608753635
NABP1	CD4T	NI	PC2_zscore	-0.00533885522718552	0.424117740711434	-0.237175831959293
NABP1	CD4T	LPS	PC2_zscore	0.0296168874743148	0.0518551896175761	1.63087811113376
NABP1	CD4T	IAV	PC2_zscore	0.0370319848485319	0.0214811342496595	2.02937012103805
NABP1	CD4T	Tcruzi	PC2_zscore	0.00407700161283453	0.410631222060763	0.182501586438784
SLC39A10	NK	NI	PC2_zscore	0.0237776094790741	0.0741727524262478	1.60798552743312
SLC39A10	NK	LPS	PC2_zscore	0.026783594776685	0.0651294504569777	1.72180785609342
SLC39A10	NK	IAV	PC2_zscore	0.0235913786728524	0.0758524430363534	1.60973762937971
SLC39A10	NK	Tcruzi	PC2_zscore	0.0291414779608426	0.0622667121401103	1.6855925937549
SLC39A10	CD8T	NI	PC2_zscore	0.0172157176802834	0.0986056836500293	1.47773182237481
SLC39A10	CD8T	LPS	PC2_zscore	0.0193007907865601	0.088454551817802	1.54474351842702
SLC39A10	CD8T	IAV	PC2_zscore	0.0143631896513273	0.144345820539504	1.17571122603715
SLC39A10	CD8T	Tcruzi	PC2_zscore	0.0203975528061301	0.07675680433149	1.64069996056745
SLC39A10	monocyte	NI	PC2_zscore	0.0357792289529809	0.0154830160122853	1.87358076385816
SLC39A10	monocyte	LPS	PC2_zscore	0.0226895458854055	0.0933548051689793	1.44729535693348
SLC39A10	monocyte	IAV	PC2_zscore	0.031904362835372	0.05984955015392	1.65866425450675
SLC39A10	monocyte	Tcruzi	PC2_zscore	0.0294578203237662	0.063392344018897	1.60472481124377
SLC39A10	B	NI	PC2_zscore	0.0154226824700986	0.121128013266236	1.30561162208739
SLC39A10	B	LPS	PC2_zscore	0.00285372385264963	0.422140439980533	0.221300484959119
SLC39A10	B	IAV	PC2_zscore	0.0164149784751663	0.118800694133233	1.29647009497979
SLC39A10	B	Tcruzi	PC2_zscore	0.016527043081835	0.115977976590578	1.3170861426718
SLC39A10	CD4T	NI	PC2_zscore	0.0049447910110634	0.354307988707539	0.436861366567778
SLC39A10	CD4T	LPS	PC2_zscore	0.0165453937598085	0.086511655652347	1.61557354455314
SLC39A10	CD4T	IAV	PC2_zscore	0.0143723513503742	0.116907025732449	1.37576787984124
SLC39A10	CD4T	Tcruzi	PC2_zscore	0.0069778099539465	0.288425276562824	0.634731562299394
STK17B	NK	NI	PC2_zscore	6.70143128756228e-05	0.974739671823992	0.043812490010944
STK17B	NK	LPS	PC2_zscore	4.6985161236537e-05	0.975318824395534	0.0309722733479741
STK17B	NK	IAV	PC2_zscore	0.000177609279770844	0.969686023548626	0.0860542483284315
STK17B	NK	Tcruzi	PC2_zscore	-2.05378691464284e-05	0.97511417930082	-0.0140150928996927
STK17B	CD8T	NI	PC2_zscore	-0.000194490785505893	0.967871557748228	-0.109148170531032
STK17B	CD8T	LPS	PC2_zscore	0.00018017858060675	0.970370817453399	0.0955294757154803
STK17B	CD8T	IAV	PC2_zscore	-0.000109505579346595	0.970918411821131	-0.0666816429687002
STK17B	CD8T	Tcruzi	PC2_zscore	-9.57536441881578e-05	0.971369285283838	-0.0698422533969161
STK17B	monocyte	NI	PC2_zscore	0.00251687979300029	0.912668947379594	0.23839814068463
STK17B	monocyte	LPS	PC2_zscore	-0.000199519863341841	0.966632258224347	-0.0662111395151116
STK17B	monocyte	IAV	PC2_zscore	0.0454071828959321	0.106464296844893	1.71790245959859
STK17B	monocyte	Tcruzi	PC2_zscore	-5.14306055205181e-05	0.974072522350185	-0.0306177963812614
STK17B	B	NI	PC2_zscore	-4.72406152709681e-05	0.973784434196471	-0.0356387972864536
STK17B	B	LPS	PC2_zscore	0.000171025674938187	0.970811076289554	0.0929467795898196
STK17B	B	IAV	PC2_zscore	6.18339337684265e-05	0.974745142697557	0.0429579279683767
STK17B	B	Tcruzi	PC2_zscore	9.4579660109884e-05	0.973455082247546	0.0612069929078825
STK17B	CD4T	NI	PC2_zscore	-0.000145071990486931	0.968765879996315	-0.0990972123317001
STK17B	CD4T	LPS	PC2_zscore	8.8224944694777e-05	0.972583272102309	0.0671300590157035
STK17B	CD4T	IAV	PC2_zscore	3.51011181269657e-05	0.975363521558039	0.0298680896438745
STK17B	CD4T	Tcruzi	PC2_zscore	-8.00620185323445e-05	0.971691746603436	-0.0649575422588868
GTF3C3	NK	NI	PC2_zscore	0.00134430174178912	0.772632312133129	0.2486855140887
GTF3C3	NK	LPS	PC2_zscore	0.00134627515902472	0.771393387968098	0.237219048654211
GTF3C3	NK	IAV	PC2_zscore	0.00163837729227782	0.758484444084473	0.262788656764841
GTF3C3	NK	Tcruzi	PC2_zscore	0.000716182501868083	0.792161262447202	0.136312608570552
GTF3C3	CD8T	NI	PC2_zscore	0.00057705654314943	0.797076078742822	0.12098424633659
GTF3C3	CD8T	LPS	PC2_zscore	0.00127325061855273	0.773486457895304	0.246224014377959
GTF3C3	CD8T	IAV	PC2_zscore	-0.00111494569805436	0.817372555780621	-0.120172036765105
GTF3C3	CD8T	Tcruzi	PC2_zscore	0.00089973608336622	0.785599085754834	0.187262089464594
GTF3C3	monocyte	NI	PC2_zscore	-0.00445649559492519	0.696333704335572	-0.368466526122236
GTF3C3	monocyte	LPS	PC2_zscore	0.0012357162780159	0.764328757321333	0.232458223203636
GTF3C3	monocyte	IAV	PC2_zscore	0.0124092166466498	0.351867424344183	0.783396419642501
GTF3C3	monocyte	Tcruzi	PC2_zscore	0.00104124906965024	0.780377287691039	0.216906763022142
GTF3C3	B	NI	PC2_zscore	0.00044530768463953	0.801936430441608	0.0930898358040772
GTF3C3	B	LPS	PC2_zscore	0.000943737309187816	0.783713131257169	0.200266701067027
GTF3C3	B	IAV	PC2_zscore	0.00127399073355537	0.772784142487272	0.255325533648909
GTF3C3	B	Tcruzi	PC2_zscore	0.000681171013337818	0.793312118119728	0.142073542178257
GTF3C3	CD4T	NI	PC2_zscore	0.00059003806664013	0.797108408371975	0.138381952803577
GTF3C3	CD4T	LPS	PC2_zscore	0.00140899476537616	0.763358036657742	0.307859960047873
GTF3C3	CD4T	IAV	PC2_zscore	0.00196197428046915	0.747837624364537	0.366107005971892
GTF3C3	CD4T	Tcruzi	PC2_zscore	0.00244479510545784	0.740503540273358	0.387415652309264
PGAP1	NK	NI	PC2_zscore	0.00912039139999397	0.596131691217096	0.540546747047452
PGAP1	NK	LPS	PC2_zscore	0.0144096920012157	0.554700072929249	0.668374085742635
PGAP1	NK	IAV	PC2_zscore	0.0108087705178416	0.57699174907405	0.611870749761384
PGAP1	NK	Tcruzi	PC2_zscore	0.00998541718908919	0.587650508721296	0.571702990209853
PGAP1	CD8T	NI	PC2_zscore	0.0101982951130063	0.576814349816356	0.620395579641039
PGAP1	CD8T	LPS	PC2_zscore	0.0140760687664118	0.550810198196941	0.689440612497591
PGAP1	CD8T	IAV	PC2_zscore	0.0107977278714542	0.56995973274587	0.628758692781502
PGAP1	CD8T	Tcruzi	PC2_zscore	0.0106698353730584	0.57184485420277	0.632313939447093
PGAP1	monocyte	NI	PC2_zscore	0.0131495824069199	0.556317741546242	0.651051181526052
PGAP1	monocyte	LPS	PC2_zscore	0.0125773299657463	0.567218891678754	0.627206166766876
PGAP1	monocyte	IAV	PC2_zscore	0.0569305184846135	0.0309102348260503	1.6947435776611
PGAP1	monocyte	Tcruzi	PC2_zscore	0.0122378071690589	0.567511056100241	0.63129122569882
PGAP1	B	NI	PC2_zscore	0.00674625002264624	0.627197437581537	0.430760202260884
PGAP1	B	LPS	PC2_zscore	0.00725419103739288	0.617350405390297	0.477867565045419
PGAP1	B	IAV	PC2_zscore	0.00856858616745144	0.596417124079381	0.552241965407536
PGAP1	B	Tcruzi	PC2_zscore	0.00980305506872401	0.586253971262528	0.573725063772127
PGAP1	CD4T	NI	PC2_zscore	0.00838032472429304	0.60331101890045	0.518694235591237
PGAP1	CD4T	LPS	PC2_zscore	0.0084230790302026	0.600497722733362	0.53714104040351
PGAP1	CD4T	IAV	PC2_zscore	0.0103686863218126	0.575815415209569	0.618469180634165
PGAP1	CD4T	Tcruzi	PC2_zscore	0.00931019320308109	0.59199125057114	0.557425510137045
ANKRD44	NK	NI	PC2_zscore	-0.00528663448452735	0.398320165921888	-0.686204681593178
ANKRD44	NK	LPS	PC2_zscore	0.00153972615870298	0.590994977329893	0.198613078312648
ANKRD44	NK	IAV	PC2_zscore	0.0123077533254124	0.261230264033297	0.931601991924088
ANKRD44	NK	Tcruzi	PC2_zscore	-0.00462580964358079	0.428917680145956	-0.58200809423263
ANKRD44	CD8T	NI	PC2_zscore	-0.00199434934394356	0.514424060367103	-0.325556393484772
ANKRD44	CD8T	LPS	PC2_zscore	-0.00725406137628251	0.335907924313912	-0.904942423639434
ANKRD44	CD8T	IAV	PC2_zscore	-0.0122311803970568	0.27007864563058	-1.10037334983532
ANKRD44	CD8T	Tcruzi	PC2_zscore	-0.000770035678242392	0.579879574030188	-0.120701510648738
ANKRD44	monocyte	NI	PC2_zscore	-0.0034064366342031	0.478663986368312	-0.394502225516132
ANKRD44	monocyte	LPS	PC2_zscore	-0.00657661709822893	0.394121497361109	-0.665637805558185
ANKRD44	monocyte	IAV	PC2_zscore	-0.00692585949078239	0.367373417011183	-0.631655720636468
ANKRD44	monocyte	Tcruzi	PC2_zscore	-0.00727681402788335	0.379524341710352	-0.729968111491618
ANKRD44	B	NI	PC2_zscore	-0.00142606281645638	0.549386621208968	-0.207473212460208
ANKRD44	B	LPS	PC2_zscore	-0.0051209918847884	0.399128826950653	-0.685277313450179
ANKRD44	B	IAV	PC2_zscore	-0.00537699786568725	0.402007927832478	-0.670534788162089
ANKRD44	B	Tcruzi	PC2_zscore	0.00165866596555378	0.585800441374343	0.214254228441117
ANKRD44	CD4T	NI	PC2_zscore	0.00152834039115755	0.575690810756572	0.225163307579079
ANKRD44	CD4T	LPS	PC2_zscore	-0.0112607588263541	0.287639588893664	-1.12654376311429
ANKRD44	CD4T	IAV	PC2_zscore	-0.00868387614799601	0.309594547337114	-1.00913693641017
ANKRD44	CD4T	Tcruzi	PC2_zscore	-0.00109823012912401	0.563685164021728	-0.168755264570512
SF3B1	NK	NI	PC2_zscore	0.00145600110654524	0.568411001747231	0.611177290098449
SF3B1	NK	LPS	PC2_zscore	0.00145854118445346	0.565834296588762	0.592925691382559
SF3B1	NK	IAV	PC2_zscore	0.00176322326108756	0.54191078336496	0.56403570942121
SF3B1	NK	Tcruzi	PC2_zscore	0.00148397454642213	0.567298033538288	0.630699172043335
SF3B1	CD8T	NI	PC2_zscore	0.00151395097010771	0.565946762781795	0.636478769061106
SF3B1	CD8T	LPS	PC2_zscore	0.000845688112471862	0.569902856787212	0.185449941065592
SF3B1	CD8T	IAV	PC2_zscore	0.00142454511603458	0.565882309933594	0.550275798251188
SF3B1	CD8T	Tcruzi	PC2_zscore	0.00148484893764775	0.567182904704522	0.637397867609294
SF3B1	monocyte	NI	PC2_zscore	0.0014093885482746	0.552989490121605	0.521805627995371
SF3B1	monocyte	LPS	PC2_zscore	0.0014345561346246	0.555516530750353	0.54727980746919
SF3B1	monocyte	IAV	PC2_zscore	0.00342645906788625	0.322614346018834	0.681578724970657
SF3B1	monocyte	Tcruzi	PC2_zscore	0.00146132186683635	0.568590169867206	0.624386477621789
SF3B1	B	NI	PC2_zscore	0.00150713949100797	0.566179306621417	0.637849210149743
SF3B1	B	LPS	PC2_zscore	0.00149942943380426	0.566450679769756	0.639338990270532
SF3B1	B	IAV	PC2_zscore	0.00145762855187928	0.568738668135073	0.6191642383222
SF3B1	B	Tcruzi	PC2_zscore	0.00152447640477269	0.565807239488059	0.629458585895593
SF3B1	CD4T	NI	PC2_zscore	0.00147574948667866	0.567639594925186	0.639200331532422
SF3B1	CD4T	LPS	PC2_zscore	0.00150019363321901	0.566075388623207	0.644657139970057
SF3B1	CD4T	IAV	PC2_zscore	0.00147854927786663	0.567423512103806	0.640377561653976
SF3B1	CD4T	Tcruzi	PC2_zscore	0.00151165158467041	0.565782405773609	0.641467215650889
COQ10B	NK	NI	PC2_zscore	-0.000267555139075761	0.912211478147422	-0.0943138486089579
COQ10B	NK	LPS	PC2_zscore	-0.000260607353958438	0.910680185911033	-0.0848979600852122
COQ10B	NK	IAV	PC2_zscore	-0.000738298840377229	0.894429704316755	-0.201979553134556
COQ10B	NK	Tcruzi	PC2_zscore	-0.000676557879440127	0.899549236838697	-0.210654003220885
COQ10B	CD8T	NI	PC2_zscore	-0.000416691357915251	0.907111435355963	-0.166829776637204
COQ10B	CD8T	LPS	PC2_zscore	-0.000429047011449511	0.90657218498651	-0.165114897878167
COQ10B	CD8T	IAV	PC2_zscore	-0.000254073245042117	0.911233647799005	-0.0862508686525926
COQ10B	CD8T	Tcruzi	PC2_zscore	-0.00053681544947537	0.902522377371529	-0.203309845621889
COQ10B	monocyte	NI	PC2_zscore	-0.0036850707468615	0.792172846557638	-0.380835878562189
COQ10B	monocyte	LPS	PC2_zscore	-0.000964422325299836	0.881566581103324	-0.246430296268163
COQ10B	monocyte	IAV	PC2_zscore	0.0223878927818273	0.239502315465647	1.20836804462297
COQ10B	monocyte	Tcruzi	PC2_zscore	-0.000599982608605841	0.900462155690038	-0.215888145377074
COQ10B	B	NI	PC2_zscore	-0.000385079497568308	0.90842082527497	-0.147328728231472
COQ10B	B	LPS	PC2_zscore	-0.000277753580001976	0.912400794193707	-0.103881227057165
COQ10B	B	IAV	PC2_zscore	-0.000542994867778652	0.902814133818289	-0.196465598261001
COQ10B	B	Tcruzi	PC2_zscore	-0.000641978631217853	0.899903303020277	-0.213862223929013
COQ10B	CD4T	NI	PC2_zscore	-0.000486691362209397	0.903375043994988	-0.206826989848016
COQ10B	CD4T	LPS	PC2_zscore	-0.000508175303349741	0.902175454421934	-0.216008979383297
COQ10B	CD4T	IAV	PC2_zscore	-0.000431579188256086	0.905950525162208	-0.188951717788315
COQ10B	CD4T	Tcruzi	PC2_zscore	-0.000387413500846057	0.908228813218248	-0.168225920209852
HSPD1	NK	NI	PC2_zscore	0.014575502468421	0.113169737567596	1.23701990519972
HSPD1	NK	LPS	PC2_zscore	0.0161251018567395	0.0957352863135882	1.33337809869183
HSPD1	NK	IAV	PC2_zscore	0.0173758338022555	0.0815107927672252	1.40887040654429
HSPD1	NK	Tcruzi	PC2_zscore	0.0142547879859784	0.121521033226884	1.19088396921978
HSPD1	CD8T	NI	PC2_zscore	0.0203284148930685	0.048722869715286	1.71889052620322
HSPD1	CD8T	LPS	PC2_zscore	0.0216496527115041	0.0490271976025804	1.66851386238431
HSPD1	CD8T	IAV	PC2_zscore	0.00809101806636138	0.235444211315223	0.735523150879053
HSPD1	CD8T	Tcruzi	PC2_zscore	0.0192589438563058	0.0541333641298041	1.64272765997785
HSPD1	monocyte	NI	PC2_zscore	0.00052501507945572	0.458849560944966	0.0439140327553514
HSPD1	monocyte	LPS	PC2_zscore	0.0204909548407284	0.0531509821431026	1.64843030559426
HSPD1	monocyte	IAV	PC2_zscore	0.0157349345078651	0.0959798551348044	1.2968401654398
HSPD1	monocyte	Tcruzi	PC2_zscore	0.0170098669882139	0.0729728433661895	1.50504312172936
HSPD1	B	NI	PC2_zscore	0.00679069367818263	0.269979924261219	0.620412142012578
HSPD1	B	LPS	PC2_zscore	0.000981745172608249	0.454729670755874	0.0833751606365895
HSPD1	B	IAV	PC2_zscore	0.01389387701877	0.119135282482704	1.18280060079927
HSPD1	B	Tcruzi	PC2_zscore	0.00460674262295781	0.335600555731985	0.409470195873628
HSPD1	CD4T	NI	PC2_zscore	0.00167655789356222	0.439654801632581	0.190920503520815
HSPD1	CD4T	LPS	PC2_zscore	0.016314336021705	0.0467937615850041	1.8852278928215
HSPD1	CD4T	IAV	PC2_zscore	0.0119405939239754	0.088903480999335	1.46419492763753
HSPD1	CD4T	Tcruzi	PC2_zscore	0.0019674253996363	0.425651722556145	0.222030002215043
HSPE1	NK	NI	PC2_zscore	0.0178184920563087	0.0515601322028986	1.69548580506565
HSPE1	NK	LPS	PC2_zscore	0.0177725369973318	0.0540568033803765	1.67671595018442
HSPE1	NK	IAV	PC2_zscore	0.0244531734215355	0.00913335787939957	2.02238099015862
HSPE1	NK	Tcruzi	PC2_zscore	0.0181594844988743	0.0497270811084394	1.70038148169937
HSPE1	CD8T	NI	PC2_zscore	0.018129674351324	0.0251462118211513	2.07530965906083
HSPE1	CD8T	LPS	PC2_zscore	0.026915009882429	0.00276315798105012	2.1848426215595
HSPE1	CD8T	IAV	PC2_zscore	0.018471027785283	0.0333335816151468	1.8632742441745
HSPE1	CD8T	Tcruzi	PC2_zscore	0.0221625624960861	0.00669638696535261	2.30773630240722
HSPE1	monocyte	NI	PC2_zscore	0.014296210696877	0.100965697965277	1.34522835976576
HSPE1	monocyte	LPS	PC2_zscore	0.0247073724318144	0.00897443030176662	2.04820364522193
HSPE1	monocyte	IAV	PC2_zscore	0.0219873767317512	0.0242967312460278	1.90130860253792
HSPE1	monocyte	Tcruzi	PC2_zscore	0.0218056845652104	0.0151975991287285	2.04759920209271
HSPE1	B	NI	PC2_zscore	0.0128095386815011	0.127558129306451	1.20205917372409
HSPE1	B	LPS	PC2_zscore	0.0097344536347091	0.216132375798836	0.807147552242831
HSPE1	B	IAV	PC2_zscore	0.0189244017901459	0.0306344250568841	1.86185633268071
HSPE1	B	Tcruzi	PC2_zscore	0.0110089142198992	0.17715861109315	0.955622948491372
HSPE1	CD4T	NI	PC2_zscore	0.0147555162799212	0.0489794747291415	1.79646678081261
HSPE1	CD4T	LPS	PC2_zscore	0.0230203239455874	0.0023952685386506	2.7046255778596
HSPE1	CD4T	IAV	PC2_zscore	0.017666252831931	0.0154222338064034	2.31482289493877
HSPE1	CD4T	Tcruzi	PC2_zscore	0.0104902570683497	0.17051847256599	1.02952751130621
MOB4	NK	NI	PC2_zscore	-0.00197653582791218	0.631184140862378	-0.433502762076914
MOB4	NK	LPS	PC2_zscore	-0.00193035748234343	0.628695329014549	-0.390434959646207
MOB4	NK	IAV	PC2_zscore	-0.00213320990982642	0.613681259465711	-0.378498701556335
MOB4	NK	Tcruzi	PC2_zscore	-0.00198278331616325	0.631250954381649	-0.434217360656474
MOB4	CD8T	NI	PC2_zscore	-0.00225236222960903	0.623427298286312	-0.467750643859009
MOB4	CD8T	LPS	PC2_zscore	-0.00209311951076645	0.626850463956445	-0.451570461430295
MOB4	CD8T	IAV	PC2_zscore	-0.00178386888573939	0.630715539556735	-0.341927290906455
MOB4	CD8T	Tcruzi	PC2_zscore	-0.00207158502215752	0.627919113504983	-0.458301555163302
MOB4	monocyte	NI	PC2_zscore	-0.00204785221171623	0.602280861909689	-0.375556249860285
MOB4	monocyte	LPS	PC2_zscore	-0.00168683197917677	0.619025246205328	-0.312806258748038
MOB4	monocyte	IAV	PC2_zscore	-0.000569564467116938	0.498807253270186	-0.0516710333747955
MOB4	monocyte	Tcruzi	PC2_zscore	-0.0019534556305488	0.631871173111854	-0.44045184021616
MOB4	B	NI	PC2_zscore	-0.00188433412367553	0.634447909144723	-0.425883687225568
MOB4	B	LPS	PC2_zscore	-0.0019343656758092	0.632524790894621	-0.43783983052246
MOB4	B	IAV	PC2_zscore	-0.00167997047455056	0.64188626405508	-0.36291094290649
MOB4	B	Tcruzi	PC2_zscore	-0.0021178741424582	0.626601338433004	-0.462211374051573
MOB4	CD4T	NI	PC2_zscore	-0.00189093116378615	0.633894117004785	-0.440171180843943
MOB4	CD4T	LPS	PC2_zscore	-0.0019608372631515	0.63067523695474	-0.456403334385824
MOB4	CD4T	IAV	PC2_zscore	-0.00202319777908606	0.628295908408358	-0.465339082028695
MOB4	CD4T	Tcruzi	PC2_zscore	-0.00198548072280821	0.629862517022324	-0.458419101063282
MARS2	NK	NI	PC2_zscore	0.026666453681438	0.103164272493795	1.42610159175352
MARS2	NK	LPS	PC2_zscore	0.0272277408963492	0.100921140331885	1.43610630779358
MARS2	NK	IAV	PC2_zscore	0.0258179241006318	0.108614276047139	1.40411542822385
MARS2	NK	Tcruzi	PC2_zscore	0.0210118374409239	0.16044966132018	1.10657433535125
MARS2	CD8T	NI	PC2_zscore	0.0234685063361221	0.123452513365136	1.35591170428046
MARS2	CD8T	LPS	PC2_zscore	0.0314101585145565	0.0855412320854991	1.40148642790825
MARS2	CD8T	IAV	PC2_zscore	0.0227344085630709	0.13337454757415	1.27810051926635
MARS2	CD8T	Tcruzi	PC2_zscore	0.0218364935693258	0.143934230935965	1.23864824042485
MARS2	monocyte	NI	PC2_zscore	0.0277091272541385	0.0860713879937775	1.49803271906101
MARS2	monocyte	LPS	PC2_zscore	0.0286397731304219	0.0909697908568345	1.45557173028228
MARS2	monocyte	IAV	PC2_zscore	0.0267552227159323	0.0891706010160236	1.28441786183484
MARS2	monocyte	Tcruzi	PC2_zscore	0.0238814683148659	0.123416906326454	1.34635950054562
MARS2	B	NI	PC2_zscore	0.0235204122712034	0.125002144873359	1.32390477691898
MARS2	B	LPS	PC2_zscore	0.0219795377159715	0.143122912534465	1.23645230039624
MARS2	B	IAV	PC2_zscore	0.0225044871727858	0.137141836173474	1.26299935376765
MARS2	B	Tcruzi	PC2_zscore	0.0217355997800575	0.147473133400772	1.21110869859237
MARS2	CD4T	NI	PC2_zscore	0.0245105690956255	0.106973588304614	1.45027054404496
MARS2	CD4T	LPS	PC2_zscore	0.0255718821107737	0.0964062481009406	1.53680769837833
MARS2	CD4T	IAV	PC2_zscore	0.0247001799821563	0.105515209040514	1.46825674683018
MARS2	CD4T	Tcruzi	PC2_zscore	0.0237433800319984	0.113449160027687	1.41962767876666
PLCL1	NK	NI	PC2_zscore	0.00873276166095975	0.438776386588855	0.584152223331241
PLCL1	NK	LPS	PC2_zscore	0.00644504401066439	0.47284114837614	0.422293155825022
PLCL1	NK	IAV	PC2_zscore	0.00628997253183739	0.472614198196917	0.411409776145741
PLCL1	NK	Tcruzi	PC2_zscore	0.00562580938237506	0.486359158585136	0.371473359963353
PLCL1	CD8T	NI	PC2_zscore	0.00470688067721779	0.506056031333037	0.366977319319184
PLCL1	CD8T	LPS	PC2_zscore	0.0117575030540677	0.392952675481874	0.739868675548777
PLCL1	CD8T	IAV	PC2_zscore	0.00324216396388897	0.53224405236701	0.227361363732736
PLCL1	CD8T	Tcruzi	PC2_zscore	0.00706069212985093	0.457982682399504	0.558480914958753
PLCL1	monocyte	NI	PC2_zscore	0.000474101444963415	0.544591767620365	0.0254226339153568
PLCL1	monocyte	LPS	PC2_zscore	0.0070799232673502	0.456547139460794	0.505574723329397
PLCL1	monocyte	IAV	PC2_zscore	0.0214441409012229	0.175510179944867	0.957190640841675
PLCL1	monocyte	Tcruzi	PC2_zscore	0.00578569576924067	0.483817169231395	0.434918324315614
PLCL1	B	NI	PC2_zscore	0.00368755639665815	0.524868626130965	0.25948263886191
PLCL1	B	LPS	PC2_zscore	0.00320735927108322	0.534234377922561	0.221064010988265
PLCL1	B	IAV	PC2_zscore	0.0053975409560215	0.492046534941537	0.402408085173895
PLCL1	B	Tcruzi	PC2_zscore	0.00698877164758001	0.462993058943934	0.51569487494338
PLCL1	CD4T	NI	PC2_zscore	0.00904406324550997	0.401075774634829	0.789315523755379
PLCL1	CD4T	LPS	PC2_zscore	0.0113785574196117	0.371352434593187	0.875033579521742
PLCL1	CD4T	IAV	PC2_zscore	0.0126381899254062	0.364375736750102	0.881970346212009
PLCL1	CD4T	Tcruzi	PC2_zscore	0.00894774090161643	0.404558064812208	0.77707558537838
SATB2	NK	NI	PC2_zscore	-0.00893485738374808	0.543645630156036	-0.439537329630229
SATB2	NK	LPS	PC2_zscore	-0.00543538177346728	0.581813078395956	-0.313260157434264
SATB2	NK	IAV	PC2_zscore	-0.00831389106824759	0.543341419460183	-0.41910710796947
SATB2	NK	Tcruzi	PC2_zscore	-0.00620947339932538	0.573392103557797	-0.352961578242743
SATB2	CD8T	NI	PC2_zscore	-0.0102925830591226	0.52996310770503	-0.467490386183982
SATB2	CD8T	LPS	PC2_zscore	-0.000436273013835468	0.650899652423695	-0.0259815610056975
SATB2	CD8T	IAV	PC2_zscore	-0.00187041717242612	0.62840712813626	-0.12175684281285
SATB2	CD8T	Tcruzi	PC2_zscore	-0.00586221853045747	0.575261361263727	-0.348080010329365
SATB2	monocyte	NI	PC2_zscore	-0.00333863534484213	0.585459051263615	-0.197202713229025
SATB2	monocyte	LPS	PC2_zscore	-0.0115197026940668	0.495679175312419	-0.500131397243909
SATB2	monocyte	IAV	PC2_zscore	-0.00858863673748774	0.43325094388604	-0.337278137542521
SATB2	monocyte	Tcruzi	PC2_zscore	-0.00292735064655662	0.616629269566288	-0.188610437649306
SATB2	B	NI	PC2_zscore	-0.00266356927021954	0.617844053320181	-0.192805276451849
SATB2	B	LPS	PC2_zscore	-0.00586980930192784	0.566851548873348	-0.381480683470366
SATB2	B	IAV	PC2_zscore	0.00010654270429789	0.666923293204866	0.0073677709412087
SATB2	B	Tcruzi	PC2_zscore	-0.000368050335136492	0.657953016901773	-0.0254241349639535
SATB2	CD4T	NI	PC2_zscore	0.00157348575487825	0.689305240530678	0.0986801539290847
SATB2	CD4T	LPS	PC2_zscore	-0.00379662795517906	0.599634056885788	-0.262590652713477
SATB2	CD4T	IAV	PC2_zscore	-0.00763776282333171	0.545620208657313	-0.444068693195132
SATB2	CD4T	Tcruzi	PC2_zscore	0.000512762748376112	0.670862592144866	0.0333014116047251
C2orf69	NK	NI	PC2_zscore	0.00368350641924158	0.568697987896592	0.326689668482511
C2orf69	NK	LPS	PC2_zscore	0.00348072399995329	0.573774123808125	0.299160171712454
C2orf69	NK	IAV	PC2_zscore	0.000412906433372746	0.63957294632598	0.0359387593176122
C2orf69	NK	Tcruzi	PC2_zscore	-0.000311602675905435	0.66599149878162	-0.0280065920428504
C2orf69	CD8T	NI	PC2_zscore	0.00498176727543699	0.529612174551205	0.457482414777545
C2orf69	CD8T	LPS	PC2_zscore	-0.0013895930261103	0.657106415894451	-0.130699497938648
C2orf69	CD8T	IAV	PC2_zscore	0.00672069489036173	0.49710559175721	0.489820752911246
C2orf69	CD8T	Tcruzi	PC2_zscore	0.00578990082602087	0.51215051201029	0.508140703059091
C2orf69	monocyte	NI	PC2_zscore	0.0042148215069123	0.526002333916416	0.390774955661667
C2orf69	monocyte	LPS	PC2_zscore	0.000132967086076785	0.643500945123769	0.0124153721715056
C2orf69	monocyte	IAV	PC2_zscore	0.00708962447677101	0.403131044517166	0.434753825183358
C2orf69	monocyte	Tcruzi	PC2_zscore	-0.00128705148685395	0.656097142626378	-0.129068811620366
C2orf69	B	NI	PC2_zscore	0.00168419568550874	0.613633152377884	0.174824965533944
C2orf69	B	LPS	PC2_zscore	0.000540649952599963	0.646453372596816	0.0568064607593146
C2orf69	B	IAV	PC2_zscore	0.00137126178681266	0.622907847326927	0.141500928519062
C2orf69	B	Tcruzi	PC2_zscore	-0.000244812404076066	0.668802632134146	-0.0248326459417936
C2orf69	CD4T	NI	PC2_zscore	0.00247508246358121	0.578019686910464	0.303559170483337
C2orf69	CD4T	LPS	PC2_zscore	0.00313209481863365	0.555917855436761	0.378064618303002
C2orf69	CD4T	IAV	PC2_zscore	0.00404858492437994	0.531200922897768	0.457694448616942
C2orf69	CD4T	Tcruzi	PC2_zscore	-0.00753756167233797	0.506149678355295	-0.58750424844526
TYW5	NK	NI	PC2_zscore	0.00164884891305474	0.723511501679982	0.160941613316472
TYW5	NK	LPS	PC2_zscore	0.00287466332421379	0.697298571047482	0.265095135263732
TYW5	NK	IAV	PC2_zscore	0.000879611553719215	0.737604301570701	0.0821026686556856
TYW5	NK	Tcruzi	PC2_zscore	0.0039708322617217	0.676466654180142	0.346822922325548
TYW5	CD8T	NI	PC2_zscore	0.00530146608476556	0.642544895423105	0.464342065047399
TYW5	CD8T	LPS	PC2_zscore	-0.00253615203865879	0.736415232838832	-0.22180657743452
TYW5	CD8T	IAV	PC2_zscore	0.00340014686405844	0.682730609166312	0.321557332590262
TYW5	CD8T	Tcruzi	PC2_zscore	0.00241557984671147	0.703198998972889	0.251347726082277
TYW5	monocyte	NI	PC2_zscore	-0.000343428321248352	0.763512974933727	-0.0359685568285181
TYW5	monocyte	LPS	PC2_zscore	0.0334388247387458	0.146971977529339	1.35823847792644
TYW5	monocyte	IAV	PC2_zscore	0.00557779300994227	0.612278484151143	0.412768951825216
TYW5	monocyte	Tcruzi	PC2_zscore	0.000817009288890858	0.743532746575892	0.0889121496157015
TYW5	B	NI	PC2_zscore	0.00591107702001068	0.632874400375458	0.486072351003137
TYW5	B	LPS	PC2_zscore	-0.00102325379381011	0.764582946053924	-0.108090964985944
TYW5	B	IAV	PC2_zscore	0.00331516711680634	0.683190293366546	0.328885078258579
TYW5	B	Tcruzi	PC2_zscore	0.00127724800901026	0.732083946681241	0.13710174895522
TYW5	CD4T	NI	PC2_zscore	0.00067222510602059	0.74652517626551	0.0889458693249913
TYW5	CD4T	LPS	PC2_zscore	0.00427142211410503	0.641397062045437	0.479315199635046
TYW5	CD4T	IAV	PC2_zscore	-0.00338187710598429	0.692527473723353	-0.350603541809981
TYW5	CD4T	Tcruzi	PC2_zscore	0.00079523419002515	0.741833297278284	0.10168098828556
MAIP1	NK	NI	PC2_zscore	0.00305252136390747	0.636034920745851	0.470184335701274
MAIP1	NK	LPS	PC2_zscore	0.00369798404231263	0.618751991544076	0.518228594140565
MAIP1	NK	IAV	PC2_zscore	0.00319966157680835	0.62469354158892	0.444269100508687
MAIP1	NK	Tcruzi	PC2_zscore	0.00335177908376279	0.628308149461957	0.506851186549991
MAIP1	CD8T	NI	PC2_zscore	0.0033314535737552	0.626987665864386	0.524677939374551
MAIP1	CD8T	LPS	PC2_zscore	0.00327713905177974	0.628967648085423	0.508597530072251
MAIP1	CD8T	IAV	PC2_zscore	0.00342044271204582	0.62285595979228	0.50659786149139
MAIP1	CD8T	Tcruzi	PC2_zscore	0.0031998505862704	0.630847255021558	0.50895066516794
MAIP1	monocyte	NI	PC2_zscore	0.0135641150431624	0.354382563619035	0.786027751903411
MAIP1	monocyte	LPS	PC2_zscore	0.00357434322539678	0.61181186013326	0.517475821077084
MAIP1	monocyte	IAV	PC2_zscore	0.00847251795755007	0.413049399499985	0.650238481611951
MAIP1	monocyte	Tcruzi	PC2_zscore	0.00287325198860889	0.64137168766468	0.460375045655601
MAIP1	B	NI	PC2_zscore	0.00292817564535494	0.639182241416271	0.475796397574942
MAIP1	B	LPS	PC2_zscore	0.00322712332292404	0.62921361317298	0.520310656146151
MAIP1	B	IAV	PC2_zscore	0.00391396664955653	0.613265797331531	0.5635396940906
MAIP1	B	Tcruzi	PC2_zscore	0.00292780426468582	0.639303466711664	0.473561143585162
MAIP1	CD4T	NI	PC2_zscore	0.00304805018475604	0.633453409368972	0.512448340997491
MAIP1	CD4T	LPS	PC2_zscore	0.0030179908685614	0.634377626372657	0.509715681627648
MAIP1	CD4T	IAV	PC2_zscore	0.00329398477604163	0.624892091547903	0.545250477122972
MAIP1	CD4T	Tcruzi	PC2_zscore	0.00321494302698084	0.628028148894472	0.531961262027785
SPATS2L	NK	NI	PC2_zscore	-0.000555426127633617	0.790982928591311	-0.0672561819595019
SPATS2L	NK	LPS	PC2_zscore	3.405540539214e-05	0.800320268787246	0.00391461381629195
SPATS2L	NK	IAV	PC2_zscore	-0.000317960813038236	0.789003788277443	-0.0368030565741909
SPATS2L	NK	Tcruzi	PC2_zscore	-0.000432089449702744	0.793568692279492	-0.0519518151728299
SPATS2L	CD8T	NI	PC2_zscore	-0.000715816758477014	0.787740942806104	-0.0892942882719348
SPATS2L	CD8T	LPS	PC2_zscore	-0.000839868535180307	0.784227399650693	-0.104913093189969
SPATS2L	CD8T	IAV	PC2_zscore	5.73074223963246e-05	0.800633702964802	0.00678893392802775
SPATS2L	CD8T	Tcruzi	PC2_zscore	-0.000861821818354125	0.784305211179633	-0.108128377854417
SPATS2L	monocyte	NI	PC2_zscore	-0.000961536517399165	0.763811366452055	-0.102447412370708
SPATS2L	monocyte	LPS	PC2_zscore	-0.000204730361643795	0.785211617595484	-0.0229997749658683
SPATS2L	monocyte	IAV	PC2_zscore	0.0189931203670449	0.329667525405073	0.734457413549439
SPATS2L	monocyte	Tcruzi	PC2_zscore	-0.000193224491450268	0.799381156064882	-0.0246226352540725
SPATS2L	B	NI	PC2_zscore	-0.000456547444430558	0.793618366104366	-0.0590769179385919
SPATS2L	B	LPS	PC2_zscore	-0.00102448659299963	0.779589400352479	-0.1332062468263
SPATS2L	B	IAV	PC2_zscore	-0.00137539744258227	0.771031655131325	-0.173386702376867
SPATS2L	B	Tcruzi	PC2_zscore	-0.000702747275325232	0.787747281441261	-0.0905862680264228
SPATS2L	CD4T	NI	PC2_zscore	-0.00077281849488969	0.786221073401757	-0.0989726478273076
SPATS2L	CD4T	LPS	PC2_zscore	-0.00102973482255614	0.779913266431289	-0.131295050577695
SPATS2L	CD4T	IAV	PC2_zscore	-0.000375512030533047	0.795616629725837	-0.0489137053436375
SPATS2L	CD4T	Tcruzi	PC2_zscore	-0.000536623948179331	0.791740308776544	-0.0686142941812445
KCTD18	NK	NI	PC2_zscore	0.00144755491502221	0.750618233110782	0.181324712480552
KCTD18	NK	LPS	PC2_zscore	-0.000461881373470652	0.797315991920622	-0.0536286727835523
KCTD18	NK	IAV	PC2_zscore	0.000916570310323083	0.759965620949079	0.109635380236171
KCTD18	NK	Tcruzi	PC2_zscore	0.00128156611045054	0.755304080465583	0.158468491600379
KCTD18	CD8T	NI	PC2_zscore	0.00268687154631946	0.713636582697908	0.336127121866681
KCTD18	CD8T	LPS	PC2_zscore	-0.00195713847355553	0.757995477690235	-0.223278997837098
KCTD18	CD8T	IAV	PC2_zscore	0.000174418604825261	0.783273008922093	0.0232851286729692
KCTD18	CD8T	Tcruzi	PC2_zscore	-0.000398199045199783	0.798270067546979	-0.0550814735282332
KCTD18	monocyte	NI	PC2_zscore	0.00312537005523251	0.688789159005242	0.359388800754499
KCTD18	monocyte	LPS	PC2_zscore	0.0236785290629769	0.25579845453866	1.06324306636555
KCTD18	monocyte	IAV	PC2_zscore	0.00218438660134734	0.674066134457868	0.194697838983346
KCTD18	monocyte	Tcruzi	PC2_zscore	-2.39431021516353e-07	0.792446146726134	-3.36519877415429e-05
KCTD18	B	NI	PC2_zscore	-0.000958137295245071	0.781289617573803	-0.127847432207897
KCTD18	B	LPS	PC2_zscore	0.00371836486935491	0.691828014339885	0.406953978714635
KCTD18	B	IAV	PC2_zscore	0.00105495816839903	0.759392809651941	0.147740099605172
KCTD18	B	Tcruzi	PC2_zscore	0.000855851975630468	0.765402646010928	0.119682571871559
KCTD18	CD4T	NI	PC2_zscore	-0.000697521314851116	0.783172886213311	-0.109305830886334
KCTD18	CD4T	LPS	PC2_zscore	0.00152252114830196	0.737853942784184	0.243128689946806
KCTD18	CD4T	IAV	PC2_zscore	0.0021034582802267	0.720316698305985	0.312666398000698
KCTD18	CD4T	Tcruzi	PC2_zscore	-0.00190532716847594	0.747123309350287	-0.255593261939424
SGO2	NK	NI	PC2_zscore	0.00364589702486035	0.616063816354913	0.42135405892907
SGO2	NK	LPS	PC2_zscore	0.00308730664302598	0.627216562312673	0.352301504859858
SGO2	NK	IAV	PC2_zscore	0.00358406362955634	0.610288086069959	0.387635691050738
SGO2	NK	Tcruzi	PC2_zscore	0.00267865370672581	0.639221702908793	0.321872480476769
SGO2	CD8T	NI	PC2_zscore	0.00239225633386864	0.646285180572089	0.301518340558596
SGO2	CD8T	LPS	PC2_zscore	0.00326296204029276	0.623847197852564	0.392029680253666
SGO2	CD8T	IAV	PC2_zscore	0.00224266405563673	0.644724625177282	0.266468486889125
SGO2	CD8T	Tcruzi	PC2_zscore	0.00375189192936467	0.61144387106406	0.44465530871447
SGO2	monocyte	NI	PC2_zscore	0.00344454849163303	0.598607977887681	0.380485766855465
SGO2	monocyte	LPS	PC2_zscore	-0.000236039362376626	0.648636645482852	-0.0170976007265994
SGO2	monocyte	IAV	PC2_zscore	0.00960457507915822	0.373411426265351	0.523456791398317
SGO2	monocyte	Tcruzi	PC2_zscore	0.00267963324887868	0.63830012238201	0.33825166734925
SGO2	B	NI	PC2_zscore	0.000968437802965115	0.686489778386375	0.11202935053905
SGO2	B	LPS	PC2_zscore	0.00382280740352764	0.607892424469821	0.458777714860426
SGO2	B	IAV	PC2_zscore	0.00314711874384439	0.624651521250641	0.400291058348812
SGO2	B	Tcruzi	PC2_zscore	0.00286527790108438	0.632465463118598	0.368025173291965
SGO2	CD4T	NI	PC2_zscore	0.00220727730466607	0.651513219977995	0.297886281756525
SGO2	CD4T	LPS	PC2_zscore	0.00356308344521023	0.611865385237819	0.453392510697154
SGO2	CD4T	IAV	PC2_zscore	0.00342393005736901	0.61559981921615	0.440077777759207
SGO2	CD4T	Tcruzi	PC2_zscore	0.00331298349910655	0.618605757696326	0.428951166422906
BZW1	NK	NI	PC2_zscore	-0.00526792066289732	0.321233903696794	-0.613463016891477
BZW1	NK	LPS	PC2_zscore	-0.00452335684874094	0.343793843396712	-0.541785174510399
BZW1	NK	IAV	PC2_zscore	0.00463546590150476	0.398104489905548	0.489903668011483
BZW1	NK	Tcruzi	PC2_zscore	-4.66964630860442e-05	0.529066111036451	-0.00533208936422757
BZW1	CD8T	NI	PC2_zscore	-0.00671629872015944	0.237400062642579	-0.91399465764536
BZW1	CD8T	LPS	PC2_zscore	-0.000951613855543299	0.488834147132235	-0.127013268105722
BZW1	CD8T	IAV	PC2_zscore	-0.00489141523027444	0.327757491330638	-0.591391919365121
BZW1	CD8T	Tcruzi	PC2_zscore	0.00300396587436413	0.430190540740531	0.392867320266395
BZW1	monocyte	NI	PC2_zscore	-0.0145880584141031	0.0825487237916048	-1.61672976579
BZW1	monocyte	LPS	PC2_zscore	0.000514330638905353	0.546847964250158	0.0686882287614627
BZW1	monocyte	IAV	PC2_zscore	-0.000648305862616101	0.484821218349169	-0.0786233833125028
BZW1	monocyte	Tcruzi	PC2_zscore	-0.0130481694473823	0.136164737718352	-1.41972392602225
BZW1	B	NI	PC2_zscore	0.00993664822619349	0.257762627998742	0.964931069610395
BZW1	B	LPS	PC2_zscore	1.00714349544148e-05	0.534579346576944	0.00129212550052218
BZW1	B	IAV	PC2_zscore	0.000662606518930493	0.548758669275066	0.0808002159419307
BZW1	B	Tcruzi	PC2_zscore	-0.0110377997333787	0.168046347181377	-1.20007366195911
BZW1	CD4T	NI	PC2_zscore	-0.00901700215986214	0.1577857891983	-1.28991815939799
BZW1	CD4T	LPS	PC2_zscore	-0.00450198751041734	0.285160504237978	-0.754915121996365
BZW1	CD4T	IAV	PC2_zscore	0.00217228267950136	0.443715026174559	0.335745946278614
BZW1	CD4T	Tcruzi	PC2_zscore	-0.00780204418987612	0.183858436230597	-1.14953822227758
CLK1	NK	NI	PC2_zscore	0.00242514199796883	0.749729192045388	0.452274397386461
CLK1	NK	LPS	PC2_zscore	0.00202964894415536	0.756691315530036	0.446991838220023
CLK1	NK	IAV	PC2_zscore	0.00179445966444395	0.762784043752973	0.402211889933102
CLK1	NK	Tcruzi	PC2_zscore	0.00189288460892067	0.761540663177359	0.431215439003634
CLK1	CD8T	NI	PC2_zscore	0.00195098158649097	0.757834988664739	0.455662896835452
CLK1	CD8T	LPS	PC2_zscore	0.00140560968555275	0.779818076917017	0.316190320602798
CLK1	CD8T	IAV	PC2_zscore	0.00165297379817756	0.769271209728331	0.382134982587433
CLK1	CD8T	Tcruzi	PC2_zscore	0.00185107551334026	0.761735344572746	0.439704693962495
CLK1	monocyte	NI	PC2_zscore	0.00198445651874556	0.753575536445609	0.435566268957017
CLK1	monocyte	LPS	PC2_zscore	0.00182873375894927	0.759787908903269	0.405161540516714
CLK1	monocyte	IAV	PC2_zscore	0.0264824349647039	0.0493054243452058	1.53318882772484
CLK1	monocyte	Tcruzi	PC2_zscore	0.00178482162783628	0.765154353215295	0.416461766751023
CLK1	B	NI	PC2_zscore	0.00199961660834169	0.757373080514003	0.451570788292048
CLK1	B	LPS	PC2_zscore	0.0016993285737171	0.768332721720921	0.4031670504319
CLK1	B	IAV	PC2_zscore	0.00172970027666254	0.767239383371834	0.406136235171847
CLK1	B	Tcruzi	PC2_zscore	0.00189580902825138	0.761092011567585	0.436027794384759
CLK1	CD4T	NI	PC2_zscore	0.00225981930283252	0.750197927343248	0.471821070525564
CLK1	CD4T	LPS	PC2_zscore	0.001944911206978	0.7571783255097	0.461329514091334
CLK1	CD4T	IAV	PC2_zscore	0.00198172932356375	0.756297935519585	0.462684267687524
CLK1	CD4T	Tcruzi	PC2_zscore	0.00229376072711916	0.750085855830938	0.468592690811715
PPIL3	NK	NI	PC2_zscore	-0.00247933669123612	0.760146427122112	-0.287058184975155
PPIL3	NK	LPS	PC2_zscore	-0.00176381531489133	0.77406271296697	-0.22040453879678
PPIL3	NK	IAV	PC2_zscore	-0.000533888759443776	0.798404254129988	-0.0705206021385447
PPIL3	NK	Tcruzi	PC2_zscore	0.00108785976446965	0.799432622467744	0.137720721920592
PPIL3	CD8T	NI	PC2_zscore	0.000895720806714311	0.797557777121325	0.138796480546619
PPIL3	CD8T	LPS	PC2_zscore	-7.751520193708e-07	0.81925601544613	-0.000119748828999957
PPIL3	CD8T	IAV	PC2_zscore	0.00459728969604086	0.726386642309492	0.307724827395787
PPIL3	CD8T	Tcruzi	PC2_zscore	0.000763669017744258	0.80192159808565	0.119035901919405
PPIL3	monocyte	NI	PC2_zscore	-0.00214218756629057	0.745206845908176	-0.262436036109414
PPIL3	monocyte	LPS	PC2_zscore	-0.0139699752252135	0.51629680398446	-0.634060710382657
PPIL3	monocyte	IAV	PC2_zscore	-0.00878524970480977	0.528533251431646	-0.492932381361623
PPIL3	monocyte	Tcruzi	PC2_zscore	-0.000938673500595099	0.794260778226912	-0.140502150395625
PPIL3	B	NI	PC2_zscore	-0.00220035707171263	0.757964153403961	-0.294487903818219
PPIL3	B	LPS	PC2_zscore	0.000561828454974355	0.805840077050587	0.0940811166406217
PPIL3	B	IAV	PC2_zscore	-0.00194557709558137	0.765425307086189	-0.265655009930562
PPIL3	B	Tcruzi	PC2_zscore	-0.000505081938274004	0.804762853874237	-0.0837509706450731
PPIL3	CD4T	NI	PC2_zscore	0.000250031438520784	0.815001635356689	0.0467153451353494
PPIL3	CD4T	LPS	PC2_zscore	-0.000819796603639765	0.791523462008945	-0.146655991679894
PPIL3	CD4T	IAV	PC2_zscore	-0.00106172392594468	0.78414226445521	-0.181706977783571
PPIL3	CD4T	Tcruzi	PC2_zscore	0.000539505041498242	0.805274300441606	0.096074377363483
NIF3L1	NK	NI	PC2_zscore	-0.012095255686995	0.241806199767372	-1.10305082929089
NIF3L1	NK	LPS	PC2_zscore	-0.0135972973794604	0.226505099555881	-1.14488290490304
NIF3L1	NK	IAV	PC2_zscore	-0.00918397156782103	0.295973434455681	-0.824095586066734
NIF3L1	NK	Tcruzi	PC2_zscore	-0.0141912312228671	0.221124437503062	-1.1556066146417
NIF3L1	CD8T	NI	PC2_zscore	-0.00762009071737683	0.331836276845647	-0.74614558311308
NIF3L1	CD8T	LPS	PC2_zscore	-0.00983755873285903	0.277315937492523	-0.970880338573421
NIF3L1	CD8T	IAV	PC2_zscore	-0.00786508166540054	0.326080338892015	-0.761582230046878
NIF3L1	CD8T	Tcruzi	PC2_zscore	-0.00785948931014966	0.324923848772629	-0.776208743700706
NIF3L1	monocyte	NI	PC2_zscore	-0.010613069020407	0.24935337447394	-1.1084781326979
NIF3L1	monocyte	LPS	PC2_zscore	-0.0173231844179528	0.189021289062743	-1.25259009303879
NIF3L1	monocyte	IAV	PC2_zscore	-0.0241775427584478	0.0422810264864283	-1.49571431289745
NIF3L1	monocyte	Tcruzi	PC2_zscore	-0.0099402948704201	0.270493398416599	-1.01734803020811
NIF3L1	B	NI	PC2_zscore	-0.0101559244051758	0.264882451351874	-1.03714468126916
NIF3L1	B	LPS	PC2_zscore	-0.0116275192618548	0.237862801294099	-1.14381007828863
NIF3L1	B	IAV	PC2_zscore	-0.0125607317288212	0.228196804285078	-1.16279111575351
NIF3L1	B	Tcruzi	PC2_zscore	-0.0077989004511371	0.327538704364425	-0.774108760938615
NIF3L1	CD4T	NI	PC2_zscore	-0.0110401525090243	0.230472105422841	-1.23011937682424
NIF3L1	CD4T	LPS	PC2_zscore	-0.0113143657595381	0.22613683016216	-1.25351872807836
NIF3L1	CD4T	IAV	PC2_zscore	-0.012993427966085	0.210905700580951	-1.31926017156225
NIF3L1	CD4T	Tcruzi	PC2_zscore	-0.00998938385931381	0.252639362810038	-1.12332341967815
ORC2	NK	NI	PC2_zscore	0.00290544747648157	0.689375877190182	0.482355228973521
ORC2	NK	LPS	PC2_zscore	0.00315638170953	0.682751931037514	0.49820535555632
ORC2	NK	IAV	PC2_zscore	0.00226208301778654	0.706182365601704	0.361853374132733
ORC2	NK	Tcruzi	PC2_zscore	0.00206970343975025	0.715750593121068	0.33842411537946
ORC2	CD8T	NI	PC2_zscore	0.00284964689527198	0.688132337415572	0.503253182839512
ORC2	CD8T	LPS	PC2_zscore	0.00334225399257822	0.676257613223169	0.532701334271992
ORC2	CD8T	IAV	PC2_zscore	0.00295815224976254	0.685869827639949	0.495110996573996
ORC2	CD8T	Tcruzi	PC2_zscore	0.00271884272935537	0.692792806531401	0.483436509763463
ORC2	monocyte	NI	PC2_zscore	0.00239829852985542	0.698980148307824	0.39352948882088
ORC2	monocyte	LPS	PC2_zscore	0.00306676206142356	0.681608490940489	0.481069121742912
ORC2	monocyte	IAV	PC2_zscore	-0.0271204618707401	0.320285738344719	-0.879566718828355
ORC2	monocyte	Tcruzi	PC2_zscore	0.00253810804522232	0.700404182618569	0.433548887156186
ORC2	B	NI	PC2_zscore	0.00254758491461731	0.698830569702954	0.458400164334794
ORC2	B	LPS	PC2_zscore	0.00276264175337438	0.690956310114608	0.492623566494953
ORC2	B	IAV	PC2_zscore	0.00303848051132136	0.683123994135782	0.517243175941873
ORC2	B	Tcruzi	PC2_zscore	0.00287395642698157	0.687989814588311	0.500640112000297
ORC2	CD4T	NI	PC2_zscore	0.00362763326016788	0.664470217288121	0.585383176439178
ORC2	CD4T	LPS	PC2_zscore	0.00197738872071904	0.724388719244125	0.370600664573535
ORC2	CD4T	IAV	PC2_zscore	0.00370995410467864	0.663837990210552	0.58455575595584
ORC2	CD4T	Tcruzi	PC2_zscore	0.00265227627262068	0.690964624862713	0.508998876123998
NDUFB3	NK	NI	PC2_zscore	-0.00529634522691108	0.265785304213296	-1.15080078661783
NDUFB3	NK	LPS	PC2_zscore	-0.00539672254286181	0.261192031668418	-1.15286566156069
NDUFB3	NK	IAV	PC2_zscore	-0.00534707904212659	0.258756680880665	-1.1023593612427
NDUFB3	NK	Tcruzi	PC2_zscore	-0.00551738589062242	0.260067897110395	-1.15365256371296
NDUFB3	CD8T	NI	PC2_zscore	-0.00528000432056297	0.265963095945142	-1.16871429162211
NDUFB3	CD8T	LPS	PC2_zscore	-0.00518896922078191	0.269636486441174	-1.11593255489047
NDUFB3	CD8T	IAV	PC2_zscore	-0.00518200873518654	0.267642000764595	-1.07973970748664
NDUFB3	CD8T	Tcruzi	PC2_zscore	-0.00518514797005845	0.270427504089836	-1.12429667701231
NDUFB3	monocyte	NI	PC2_zscore	-0.00644335598072357	0.200818254987828	-1.16845539111476
NDUFB3	monocyte	LPS	PC2_zscore	-0.0056152123672801	0.243635456928223	-1.18296547858098
NDUFB3	monocyte	IAV	PC2_zscore	-0.00505623779464125	0.218912296611958	-0.829635279940303
NDUFB3	monocyte	Tcruzi	PC2_zscore	-0.00533164585504785	0.263875728555189	-1.18164354847708
NDUFB3	B	NI	PC2_zscore	-0.00539506747269129	0.262216267200675	-1.18097320847375
NDUFB3	B	LPS	PC2_zscore	-0.00514234482976228	0.272152523794084	-1.09225545538339
NDUFB3	B	IAV	PC2_zscore	-0.00529227635544287	0.265882082691701	-1.15913012754707
NDUFB3	B	Tcruzi	PC2_zscore	-0.00537309909859358	0.262975114614824	-1.17717657471756
NDUFB3	CD4T	NI	PC2_zscore	-0.00549926643322666	0.258690054727115	-1.19923221452686
NDUFB3	CD4T	LPS	PC2_zscore	-0.00534564973806652	0.261868276867746	-1.20476236213948
NDUFB3	CD4T	IAV	PC2_zscore	-0.00537489666829738	0.260948651164831	-1.2075466800386
NDUFB3	CD4T	Tcruzi	PC2_zscore	-0.00536232213572078	0.261517304702563	-1.20448337586283
CFLAR	NK	NI	PC2_zscore	-0.000375810936460229	0.873044372766857	-0.108735799075098
CFLAR	NK	LPS	PC2_zscore	-9.60415012328922e-05	0.880273687073697	-0.0244499399736249
CFLAR	NK	IAV	PC2_zscore	-0.000338204702607295	0.87062031706216	-0.0928783928658286
CFLAR	NK	Tcruzi	PC2_zscore	-0.000527257736617074	0.867676435714606	-0.151589484887956
CFLAR	CD8T	NI	PC2_zscore	-0.000886662562463261	0.855706278410821	-0.234208857274609
CFLAR	CD8T	LPS	PC2_zscore	-0.000489477633826672	0.868793869539618	-0.140839532164226
CFLAR	CD8T	IAV	PC2_zscore	-7.3624028434238e-05	0.878364066645678	-0.0170380995702449
CFLAR	CD8T	Tcruzi	PC2_zscore	-0.000787528768063985	0.858719721989876	-0.217363202269037
CFLAR	monocyte	NI	PC2_zscore	-0.00262256018071088	0.796985061307779	-0.295126372219456
CFLAR	monocyte	LPS	PC2_zscore	-0.000904053111504235	0.84727382838711	-0.194325546094581
CFLAR	monocyte	IAV	PC2_zscore	0.0239238856031726	0.259139767954558	1.04121116758755
CFLAR	monocyte	Tcruzi	PC2_zscore	-0.000661475675228314	0.863350306432551	-0.183088616915992
CFLAR	B	NI	PC2_zscore	-0.000493933183227888	0.868886062351786	-0.144016243813883
CFLAR	B	LPS	PC2_zscore	-0.000352748306232892	0.874029816479551	-0.102655685923951
CFLAR	B	IAV	PC2_zscore	-0.000414366310687988	0.87178418334858	-0.122120211563815
CFLAR	B	Tcruzi	PC2_zscore	-0.000632155246396715	0.864028773781911	-0.181013909587832
CFLAR	CD4T	NI	PC2_zscore	-0.00121703264782419	0.845710488306385	-0.283207906296099
CFLAR	CD4T	LPS	PC2_zscore	-0.000475578659506626	0.869569978024541	-0.158351514899937
CFLAR	CD4T	IAV	PC2_zscore	-0.000764727665730487	0.857001523562926	-0.2367407401183
CFLAR	CD4T	Tcruzi	PC2_zscore	-0.000409901768604938	0.872518151523698	-0.132220668893091
CASP10	NK	NI	PC2_zscore	0.0403761457792273	0.0424188765449805	1.77747715660493
CASP10	NK	LPS	PC2_zscore	0.0624765761480046	0.0101999510676874	2.15922744324339
CASP10	NK	IAV	PC2_zscore	0.0478689813622685	0.0179078235793775	2.14215931380735
CASP10	NK	Tcruzi	PC2_zscore	0.0466479186455465	0.0253524357730558	1.93733312456624
CASP10	CD8T	NI	PC2_zscore	0.0430979513401394	0.0222664549964348	2.08209888924454
CASP10	CD8T	LPS	PC2_zscore	0.0236281374883974	0.168575391586692	0.966730032462104
CASP10	CD8T	IAV	PC2_zscore	0.0238559284845142	0.16175658368788	1.00042140632335
CASP10	CD8T	Tcruzi	PC2_zscore	0.0342005128968255	0.0595840954255542	1.62642912170137
CASP10	monocyte	NI	PC2_zscore	0.047038427457472	0.0170291733754334	2.21160699097646
CASP10	monocyte	LPS	PC2_zscore	0.0529714754299276	0.0150593801285869	2.15059337699038
CASP10	monocyte	IAV	PC2_zscore	0.0677467092787193	0.00124130512365139	2.35900216063486
CASP10	monocyte	Tcruzi	PC2_zscore	0.0347411879851598	0.0674744227067671	1.56565965000758
CASP10	B	NI	PC2_zscore	0.0320792056781618	0.0806677279103213	1.42844065092295
CASP10	B	LPS	PC2_zscore	0.0389865177892778	0.0349472427399112	1.81969503982379
CASP10	B	IAV	PC2_zscore	0.0421694928404756	0.0236246725779503	1.97034619816938
CASP10	B	Tcruzi	PC2_zscore	0.0251409542468173	0.150337578694837	1.0484640152167
CASP10	CD4T	NI	PC2_zscore	0.0331734963275752	0.0570557435730501	1.63274856683677
CASP10	CD4T	LPS	PC2_zscore	0.0356881947946104	0.0351905111804974	1.90639998103131
CASP10	CD4T	IAV	PC2_zscore	0.040903163204297	0.0164904046042765	2.29433569204997
CASP10	CD4T	Tcruzi	PC2_zscore	0.0354406622808256	0.0470876805665497	1.73394936755442
CASP8	NK	NI	PC2_zscore	0.0123080476225193	0.243511379832834	1.28691437351008
CASP8	NK	LPS	PC2_zscore	0.0107364247425667	0.261888283747584	1.21254220640782
CASP8	NK	IAV	PC2_zscore	0.0124223778086066	0.242844871607777	1.28666572188425
CASP8	NK	Tcruzi	PC2_zscore	0.0111809825037995	0.257558614907286	1.22301011842084
CASP8	CD8T	NI	PC2_zscore	0.00783194761498406	0.322309278123521	0.962400821467637
CASP8	CD8T	LPS	PC2_zscore	0.0135943083203448	0.235066023776432	1.32902201985266
CASP8	CD8T	IAV	PC2_zscore	0.0137545493935245	0.234416321820568	1.3046279122027
CASP8	CD8T	Tcruzi	PC2_zscore	0.0115505067562987	0.242713332472598	1.33372517500638
CASP8	monocyte	NI	PC2_zscore	0.012949715757794	0.244065124997409	1.23430432785226
CASP8	monocyte	LPS	PC2_zscore	0.0119414234914518	0.258055627755307	1.17220914405574
CASP8	monocyte	IAV	PC2_zscore	0.0314927907516307	0.00559898696046898	1.49851155947659
CASP8	monocyte	Tcruzi	PC2_zscore	0.0103276739899026	0.280153552914945	1.10011850402634
CASP8	B	NI	PC2_zscore	0.00901689002492219	0.292714656185116	1.08219641156908
CASP8	B	LPS	PC2_zscore	0.00748406116969506	0.342212642222098	0.871888515175421
CASP8	B	IAV	PC2_zscore	0.00773518525450403	0.334448213251337	0.899870207877219
CASP8	B	Tcruzi	PC2_zscore	0.00961379481127395	0.280689863547952	1.13246123966058
CASP8	CD4T	NI	PC2_zscore	0.00822898109239559	0.306405881257445	1.03063037543661
CASP8	CD4T	LPS	PC2_zscore	0.0130680594345002	0.234441373278646	1.373800649534
CASP8	CD4T	IAV	PC2_zscore	0.0107057688067398	0.248711379506084	1.31277502283667
CASP8	CD4T	Tcruzi	PC2_zscore	0.0106813595198119	0.250829498584064	1.29655542794187
TRAK2	NK	NI	PC2_zscore	-0.000963055964440115	0.784776900584892	-0.229274579003487
TRAK2	NK	LPS	PC2_zscore	-0.00198076473634208	0.755552162364622	-0.304207549105139
TRAK2	NK	IAV	PC2_zscore	-0.000617346343510907	0.78461024955077	-0.118794484623659
TRAK2	NK	Tcruzi	PC2_zscore	-0.00114822556209929	0.779083248140651	-0.26488502021711
TRAK2	CD8T	NI	PC2_zscore	-0.000881295098462608	0.78756182046155	-0.225773025213604
TRAK2	CD8T	LPS	PC2_zscore	-0.00142276316760865	0.769271122373538	-0.316169239206109
TRAK2	CD8T	IAV	PC2_zscore	-0.00136697896708492	0.76932575043742	-0.282236352951295
TRAK2	CD8T	Tcruzi	PC2_zscore	-0.000554111370314294	0.799849523255417	-0.133915067322427
TRAK2	monocyte	NI	PC2_zscore	-0.00112530291136824	0.764842195240699	-0.272630212742536
TRAK2	monocyte	LPS	PC2_zscore	-0.00369314761623001	0.66564224566287	-0.458517038424746
TRAK2	monocyte	IAV	PC2_zscore	0.0101712873758067	0.421884675891203	0.67166282621644
TRAK2	monocyte	Tcruzi	PC2_zscore	-0.000477161377666716	0.803727763658921	-0.117062651927956
TRAK2	B	NI	PC2_zscore	-0.000760793286823919	0.792236619189163	-0.191860965421749
TRAK2	B	LPS	PC2_zscore	-0.000774343003738232	0.791709475124445	-0.195813862168901
TRAK2	B	IAV	PC2_zscore	-0.00150979976376429	0.767169019598672	-0.329478198350022
TRAK2	B	Tcruzi	PC2_zscore	-0.00120085353228025	0.776272828999781	-0.289834399302413
TRAK2	CD4T	NI	PC2_zscore	-0.00105128689494186	0.779900038311368	-0.283684951606245
TRAK2	CD4T	LPS	PC2_zscore	-0.0012908906817375	0.77041792899293	-0.329614336841617
TRAK2	CD4T	IAV	PC2_zscore	-0.000868046673388587	0.78791904708472	-0.238569324612291
TRAK2	CD4T	Tcruzi	PC2_zscore	-0.00114942055167477	0.776379879702507	-0.299252160267715
STRADB	NK	NI	PC2_zscore	-0.00254354486118982	0.612349433845426	-0.189143923732004
STRADB	NK	LPS	PC2_zscore	-0.00160532874458096	0.632919740868093	-0.118479166024077
STRADB	NK	IAV	PC2_zscore	0.0075265854636628	0.487662225777849	0.504873585355671
STRADB	NK	Tcruzi	PC2_zscore	0.00567764855811126	0.525755303639023	0.408359016905868
STRADB	CD8T	NI	PC2_zscore	-0.00180102936544343	0.616945927526672	-0.158697003594399
STRADB	CD8T	LPS	PC2_zscore	0.00653635494447025	0.498867068793799	0.491424788959152
STRADB	CD8T	IAV	PC2_zscore	0.00263765506768074	0.584843279262804	0.217017925219473
STRADB	CD8T	Tcruzi	PC2_zscore	0.00767766105802505	0.469181941293893	0.579333879003392
STRADB	monocyte	NI	PC2_zscore	0.0130222578139356	0.347837798356129	0.778065552641404
STRADB	monocyte	LPS	PC2_zscore	-0.0014580434791531	0.623984094936179	-0.115701374951506
STRADB	monocyte	IAV	PC2_zscore	0.0129553505773856	0.327781560406003	0.670958462767533
STRADB	monocyte	Tcruzi	PC2_zscore	-0.00158242142796155	0.623264503259465	-0.13501177927857
STRADB	B	NI	PC2_zscore	0.00475205593968147	0.52343183113437	0.413748788860722
STRADB	B	LPS	PC2_zscore	-0.0101214713899934	0.44554401334501	-0.645330678351846
STRADB	B	IAV	PC2_zscore	0.00104696534206505	0.622067297403422	0.0942800213098698
STRADB	B	Tcruzi	PC2_zscore	-0.00380564324202972	0.568762225943075	-0.312044383960747
STRADB	CD4T	NI	PC2_zscore	-0.00327613020942477	0.552748554903986	-0.34926151803553
STRADB	CD4T	LPS	PC2_zscore	-0.00327882538932386	0.550838044648338	-0.352635197337498
STRADB	CD4T	IAV	PC2_zscore	0.0108370511259649	0.38544420963732	0.863586025636587
STRADB	CD4T	Tcruzi	PC2_zscore	0.000972639014421371	0.62230491057916	0.10783117705273
ALS2	NK	NI	PC2_zscore	0.00735491912782601	0.368765973022095	0.788008867165733
ALS2	NK	LPS	PC2_zscore	0.007069519318229	0.373196038165972	0.719206915803831
ALS2	NK	IAV	PC2_zscore	0.00790521957506719	0.350504086058542	0.796958727383555
ALS2	NK	Tcruzi	PC2_zscore	0.00810405374023318	0.353137211644641	0.842422885164111
ALS2	CD8T	NI	PC2_zscore	0.00753610574179525	0.36217810162107	0.829872369437751
ALS2	CD8T	LPS	PC2_zscore	0.00709202555313828	0.374505206455129	0.765808632883556
ALS2	CD8T	IAV	PC2_zscore	0.00757940988546877	0.359478180643875	0.801627740421272
ALS2	CD8T	Tcruzi	PC2_zscore	0.00742772028964054	0.365099186608534	0.817399508179112
ALS2	monocyte	NI	PC2_zscore	0.00748760287412306	0.348213642184057	0.806224157951724
ALS2	monocyte	LPS	PC2_zscore	0.00647715947300117	0.376261591402323	0.644669962221022
ALS2	monocyte	IAV	PC2_zscore	0.00655103988509479	0.294014176537613	0.469878035234447
ALS2	monocyte	Tcruzi	PC2_zscore	0.00862649178156028	0.339115313088825	0.909493662180218
ALS2	B	NI	PC2_zscore	0.00610844702875753	0.403840379064087	0.637289190130058
ALS2	B	LPS	PC2_zscore	0.00770907931988056	0.357475163696096	0.846613785665124
ALS2	B	IAV	PC2_zscore	0.00729683756788463	0.36833481269218	0.8042103655481
ALS2	B	Tcruzi	PC2_zscore	0.00696037892610686	0.377880982319876	0.762630696275029
ALS2	CD4T	NI	PC2_zscore	0.00782448705133634	0.352662596904625	0.872823524107822
ALS2	CD4T	LPS	PC2_zscore	0.00744092406552366	0.363148638809355	0.832627629188165
ALS2	CD4T	IAV	PC2_zscore	0.00712839955164235	0.37227191612994	0.7945164819343
ALS2	CD4T	Tcruzi	PC2_zscore	0.00848352109707121	0.340753584801862	0.90181110834851
SUMO1	NK	NI	PC2_zscore	-0.00676206479177333	0.140571947499647	-1.65502207689361
SUMO1	NK	LPS	PC2_zscore	-0.00670449958748911	0.141654710241876	-1.58863817745845
SUMO1	NK	IAV	PC2_zscore	-0.00698537521038253	0.131400521050155	-1.60473650731804
SUMO1	NK	Tcruzi	PC2_zscore	-0.00687628680430191	0.137863361709784	-1.64625814039999
SUMO1	CD8T	NI	PC2_zscore	-0.00675614346376926	0.140476957047008	-1.66845599559681
SUMO1	CD8T	LPS	PC2_zscore	-0.00682417486757295	0.138382377660075	-1.6728894867407
SUMO1	CD8T	IAV	PC2_zscore	-0.00665665863549437	0.143189753983272	-1.54054026958706
SUMO1	CD8T	Tcruzi	PC2_zscore	-0.00684194148518102	0.138014127271886	-1.67525528282658
SUMO1	monocyte	NI	PC2_zscore	-0.00748117496348671	0.0981348925040102	-1.6922620234346
SUMO1	monocyte	LPS	PC2_zscore	-0.0067921506617203	0.136494054458027	-1.67499304961883
SUMO1	monocyte	IAV	PC2_zscore	-0.00749718131462145	0.0814034522281816	-1.71960852967069
SUMO1	monocyte	Tcruzi	PC2_zscore	-0.00683036124640431	0.137868953648258	-1.68835720555827
SUMO1	B	NI	PC2_zscore	-0.00677903200301577	0.139643457397646	-1.67538914015235
SUMO1	B	LPS	PC2_zscore	-0.0067789492849708	0.139607061090562	-1.67653159440728
SUMO1	B	IAV	PC2_zscore	-0.0067557755441141	0.140621117813596	-1.66356217327149
SUMO1	B	Tcruzi	PC2_zscore	-0.00687056598601425	0.137648037403401	-1.66304682560112
SUMO1	CD4T	NI	PC2_zscore	-0.00677123830616668	0.138940404567459	-1.69494888093458
SUMO1	CD4T	LPS	PC2_zscore	-0.00677903600365847	0.138519662277703	-1.69917213629885
SUMO1	CD4T	IAV	PC2_zscore	-0.00668659141033457	0.143810681893259	-1.63980301200103
SUMO1	CD4T	Tcruzi	PC2_zscore	-0.00673889880795698	0.140537245064047	-1.67947792522068
NOP58	NK	NI	PC2_zscore	0.00972825332164706	0.117655759304943	1.40022924000275
NOP58	NK	LPS	PC2_zscore	0.0103424246565312	0.096567875409324	1.66180662086088
NOP58	NK	IAV	PC2_zscore	0.0111018493211092	0.0779485706047569	1.78911960988211
NOP58	NK	Tcruzi	PC2_zscore	0.0106287626842562	0.0894992287362537	1.74605565900517
NOP58	CD8T	NI	PC2_zscore	0.0105571015479349	0.0868011705887002	1.82997171339197
NOP58	CD8T	LPS	PC2_zscore	0.0106191188531743	0.0861735911994762	1.82457342245058
NOP58	CD8T	IAV	PC2_zscore	0.0105561137561676	0.0885896374117217	1.77889725410588
NOP58	CD8T	Tcruzi	PC2_zscore	0.0113509395370449	0.0747898615129161	1.85450453816338
NOP58	monocyte	NI	PC2_zscore	0.0103779321794064	0.0912239256011091	1.68327289830628
NOP58	monocyte	LPS	PC2_zscore	0.0113298716621354	0.0714209758308195	1.8044856933361
NOP58	monocyte	IAV	PC2_zscore	0.0103876456967784	0.0749001877456898	1.34100666185827
NOP58	monocyte	Tcruzi	PC2_zscore	0.0108127855505965	0.083941382446641	1.81243141654085
NOP58	B	NI	PC2_zscore	0.0100964596270837	0.103455193627625	1.64199752772566
NOP58	B	LPS	PC2_zscore	0.0101670378531883	0.100425237162849	1.67981759559444
NOP58	B	IAV	PC2_zscore	0.0102946729658633	0.0962458336298788	1.71974163319263
NOP58	B	Tcruzi	PC2_zscore	0.010440476093989	0.0911887921645236	1.77637384892462
NOP58	CD4T	NI	PC2_zscore	0.0103665708566149	0.0908275055768978	1.80031244535859
NOP58	CD4T	LPS	PC2_zscore	0.0108813115447618	0.0772970603950431	1.93739977308306
NOP58	CD4T	IAV	PC2_zscore	0.0115629141921752	0.0733166710843262	1.8431701721414
NOP58	CD4T	Tcruzi	PC2_zscore	0.0107655381249993	0.0801807376569777	1.90511100087184
BMPR2	NK	NI	PC2_zscore	-0.000222994050446991	0.933333253456878	-0.0757558450163164
BMPR2	NK	LPS	PC2_zscore	-6.54832710702864e-05	0.937379035175882	-0.0234637319183285
BMPR2	NK	IAV	PC2_zscore	-0.000170509342734993	0.931956118586009	-0.0550426469820479
BMPR2	NK	Tcruzi	PC2_zscore	-0.00012512790236675	0.936336975086385	-0.0454180546363781
BMPR2	CD8T	NI	PC2_zscore	-8.77888486903014e-05	0.937318162080941	-0.0348058340923936
BMPR2	CD8T	LPS	PC2_zscore	-0.000203987870599958	0.9333839583202	-0.0730772684805659
BMPR2	CD8T	IAV	PC2_zscore	-2.833179627325e-05	0.938251361145897	-0.0103623836329196
BMPR2	CD8T	Tcruzi	PC2_zscore	-0.000143656995587583	0.935361639700003	-0.0553599691217222
BMPR2	monocyte	NI	PC2_zscore	2.4818283705209e-06	0.930415463127326	0.000629470343138799
BMPR2	monocyte	LPS	PC2_zscore	0.000332967249243933	0.927585006242058	0.07715098316025
BMPR2	monocyte	IAV	PC2_zscore	0.0348650468561033	0.130463730784549	1.4310835584841
BMPR2	monocyte	Tcruzi	PC2_zscore	-6.23611741177928e-05	0.938281036891373	-0.02321928642035
BMPR2	B	NI	PC2_zscore	-7.41260819975442e-06	0.940247548479232	-0.00294181989683227
BMPR2	B	LPS	PC2_zscore	5.4576992433004e-05	0.94138535256979	0.0211967653988493
BMPR2	B	IAV	PC2_zscore	-5.52203914121483e-05	0.938493455202486	-0.0220169315734099
BMPR2	B	Tcruzi	PC2_zscore	3.48639287913467e-05	0.941684766353863	0.0134441482590689
BMPR2	CD4T	NI	PC2_zscore	8.34954210801329e-05	0.94038302467217	0.0317964817308014
BMPR2	CD4T	LPS	PC2_zscore	-0.000103298869914539	0.936684850696077	-0.0413417868687872
BMPR2	CD4T	IAV	PC2_zscore	-0.000122085208281454	0.935923361446947	-0.0489888698415812
BMPR2	CD4T	Tcruzi	PC2_zscore	6.75828025887097e-05	0.941058488557623	0.0256544639458169
FAM117B	NK	NI	PC2_zscore	0.00106336090257427	0.878861034795183	0.120593042770145
FAM117B	NK	LPS	PC2_zscore	-0.000246871312465614	0.886110684580024	-0.0282629376228197
FAM117B	NK	IAV	PC2_zscore	-0.00389302103733098	0.831947377973089	-0.267687158160753
FAM117B	NK	Tcruzi	PC2_zscore	0.000945209400686804	0.881707957242923	0.10539266660657
FAM117B	CD8T	NI	PC2_zscore	0.000908522838703657	0.880262170055709	0.113783238909818
FAM117B	CD8T	LPS	PC2_zscore	-0.000267333425595016	0.885500712879924	-0.0318071175565281
FAM117B	CD8T	IAV	PC2_zscore	-0.00107265954822817	0.872153333748985	-0.113264761711541
FAM117B	CD8T	Tcruzi	PC2_zscore	0.00119109107486219	0.875467786302255	0.140507708691268
FAM117B	monocyte	NI	PC2_zscore	0.0462977826078182	0.427177508177212	0.833307834632885
FAM117B	monocyte	LPS	PC2_zscore	-0.0021276978076446	0.853286310426374	-0.171643014216039
FAM117B	monocyte	IAV	PC2_zscore	0.0264546860188114	0.522282079389364	0.654170488220816
FAM117B	monocyte	Tcruzi	PC2_zscore	-0.000283895190424137	0.884517793455209	-0.0310640726658736
FAM117B	B	NI	PC2_zscore	-0.0028772675227645	0.822725604862915	-0.333431693097298
FAM117B	B	LPS	PC2_zscore	0.000186931877648523	0.890686935795416	0.0345398322497109
FAM117B	B	IAV	PC2_zscore	-0.00383583979349751	0.817956121802238	-0.341011293284212
FAM117B	B	Tcruzi	PC2_zscore	-0.000704682448482607	0.871726261272082	-0.11841184922653
FAM117B	CD4T	NI	PC2_zscore	0.00087360743355344	0.872456096347405	0.144973149852292
FAM117B	CD4T	LPS	PC2_zscore	-0.000760339162098509	0.869162730876542	-0.130020433634689
FAM117B	CD4T	IAV	PC2_zscore	0.00213845820529753	0.845808147993933	0.269906883188266
FAM117B	CD4T	Tcruzi	PC2_zscore	-0.000145303396287813	0.886132940174927	-0.025093758855839
ICA1L	NK	NI	PC2_zscore	0.00791564095177158	0.567956705765404	0.444829853469187
ICA1L	NK	LPS	PC2_zscore	0.00184493932520307	0.649099927884059	0.116460775015561
ICA1L	NK	IAV	PC2_zscore	0.0106190350022417	0.534864870766648	0.502187539164838
ICA1L	NK	Tcruzi	PC2_zscore	0.00362197579507454	0.625022838484643	0.236903023440131
ICA1L	CD8T	NI	PC2_zscore	0.00111352818614773	0.666115551936864	0.0795770264047935
ICA1L	CD8T	LPS	PC2_zscore	0.00332366923589049	0.628444273340931	0.22659767162469
ICA1L	CD8T	IAV	PC2_zscore	-0.000705028650449086	0.688731493587302	-0.0444825812365197
ICA1L	CD8T	Tcruzi	PC2_zscore	0.0121988078733194	0.527922812169456	0.530179935946263
ICA1L	monocyte	NI	PC2_zscore	0.00924353843947441	0.527803467397356	0.454488499075639
ICA1L	monocyte	LPS	PC2_zscore	0.00461205989556139	0.601026206127942	0.270150462125747
ICA1L	monocyte	IAV	PC2_zscore	0.0197094401869497	0.30964343841911	0.675992747774298
ICA1L	monocyte	Tcruzi	PC2_zscore	-0.000142808728980115	0.681414281968292	-0.00874261713964387
ICA1L	B	NI	PC2_zscore	0.00440224720796065	0.607922260875378	0.325832055919754
ICA1L	B	LPS	PC2_zscore	0.00317965774855236	0.629242346944372	0.246223058725351
ICA1L	B	IAV	PC2_zscore	0.0071811472580834	0.569180951027894	0.44312574990473
ICA1L	B	Tcruzi	PC2_zscore	0.00375169774736992	0.620460246939506	0.276515724122862
ICA1L	CD4T	NI	PC2_zscore	-0.000430459686000943	0.697342953163822	-0.0323125735474633
ICA1L	CD4T	LPS	PC2_zscore	0.00297862719650252	0.631212206524373	0.23006698943449
ICA1L	CD4T	IAV	PC2_zscore	0.00661820531734981	0.571470579123203	0.445488586184838
ICA1L	CD4T	Tcruzi	PC2_zscore	0.000397943664922293	0.680887247790469	0.0299080825678374
WDR12	NK	NI	PC2_zscore	0.0179405129974456	0.0973959055163887	1.54341749725574
WDR12	NK	LPS	PC2_zscore	0.0180727642257986	0.0965412984245473	1.53308649940944
WDR12	NK	IAV	PC2_zscore	0.0181810946561166	0.0938378736561134	1.54595889824968
WDR12	NK	Tcruzi	PC2_zscore	0.0190359875133199	0.0824453322430967	1.64756660436917
WDR12	CD8T	NI	PC2_zscore	0.0183142179394579	0.0872982229176273	1.63934525166037
WDR12	CD8T	LPS	PC2_zscore	0.0196345952617022	0.0738641935785764	1.70791169693966
WDR12	CD8T	IAV	PC2_zscore	0.0179988248135681	0.0925329846630489	1.57486051131603
WDR12	CD8T	Tcruzi	PC2_zscore	0.0185706105923376	0.0833809368475014	1.66420712575533
WDR12	monocyte	NI	PC2_zscore	0.0187626145793522	0.0779761522153455	1.69107745305383
WDR12	monocyte	LPS	PC2_zscore	0.0193657972409835	0.0769193949375586	1.67662289308358
WDR12	monocyte	IAV	PC2_zscore	0.0182830224328121	0.0787139258817884	1.26756665454887
WDR12	monocyte	Tcruzi	PC2_zscore	0.0181099866566748	0.09161172394217	1.60672270838702
WDR12	B	NI	PC2_zscore	0.0166086826854194	0.120510887870382	1.39658195610988
WDR12	B	LPS	PC2_zscore	0.0168565397589029	0.113634641310196	1.44435176537929
WDR12	B	IAV	PC2_zscore	0.017643602184132	0.0977334071358639	1.55275358886483
WDR12	B	Tcruzi	PC2_zscore	0.0181040209011154	0.0883713349833566	1.62653286095753
WDR12	CD4T	NI	PC2_zscore	0.0179244502705952	0.0856452089000797	1.66435896575276
WDR12	CD4T	LPS	PC2_zscore	0.0208270398413288	0.0616329408592641	1.8813673472372
WDR12	CD4T	IAV	PC2_zscore	0.0186827424150738	0.0751419153227321	1.76031461049721
WDR12	CD4T	Tcruzi	PC2_zscore	0.0166317214387012	0.11596053699073	1.44016962267572
CARF	NK	NI	PC2_zscore	-0.00439510202238305	0.623971371648282	-0.505558289799332
CARF	NK	LPS	PC2_zscore	-0.00362110201566039	0.639122887824072	-0.422696295764267
CARF	NK	IAV	PC2_zscore	-0.00604086505872456	0.589263331592996	-0.531875052137785
CARF	NK	Tcruzi	PC2_zscore	-0.00302878603068929	0.654886980032908	-0.376276410162208
CARF	CD8T	NI	PC2_zscore	-0.00367471907226898	0.635702591228094	-0.478581586489306
CARF	CD8T	LPS	PC2_zscore	-0.00327825208557913	0.647205588515212	-0.423814368360375
CARF	CD8T	IAV	PC2_zscore	-0.00401058869012187	0.626391703281122	-0.483008644799595
CARF	CD8T	Tcruzi	PC2_zscore	-0.00355389584457368	0.638913110817914	-0.465700688697664
CARF	monocyte	NI	PC2_zscore	-0.00396480024483452	0.616714063168828	-0.433834014303151
CARF	monocyte	LPS	PC2_zscore	-0.00452275046898816	0.612868350173662	-0.471900937004067
CARF	monocyte	IAV	PC2_zscore	-0.0224778404821493	0.204095737964511	-0.894801114459596
CARF	monocyte	Tcruzi	PC2_zscore	-0.00404534991997366	0.630558894864785	-0.487435847593189
CARF	B	NI	PC2_zscore	-0.00341098151168782	0.641431172589306	-0.460061688296375
CARF	B	LPS	PC2_zscore	-0.00295991775226046	0.654468135190339	-0.408080322031698
CARF	B	IAV	PC2_zscore	-0.00281402249754939	0.659261448130088	-0.384798834949865
CARF	B	Tcruzi	PC2_zscore	-0.00345303450914042	0.641120243123786	-0.458248781787949
CARF	CD4T	NI	PC2_zscore	-0.00360385779326388	0.631848761993732	-0.504828591305295
CARF	CD4T	LPS	PC2_zscore	-0.00485454456993729	0.607607480609328	-0.573147458793168
CARF	CD4T	IAV	PC2_zscore	-0.00380116207051516	0.628265464725453	-0.514160081036908
CARF	CD4T	Tcruzi	PC2_zscore	-0.00215855731336473	0.680653380683788	-0.302481867856899
NBEAL1	NK	NI	PC2_zscore	0.00291058333412163	0.638888474082671	0.405598984622519
NBEAL1	NK	LPS	PC2_zscore	0.00361886908248233	0.622176927062011	0.421803138172411
NBEAL1	NK	IAV	PC2_zscore	0.000574543898090044	0.684515259242374	0.0689008489799826
NBEAL1	NK	Tcruzi	PC2_zscore	0.000816961156268394	0.699953122622331	0.121459410414186
NBEAL1	CD8T	NI	PC2_zscore	0.00105149809335294	0.693928565032631	0.177359724880144
NBEAL1	CD8T	LPS	PC2_zscore	0.00245400988779581	0.648397142422427	0.372315761324218
NBEAL1	CD8T	IAV	PC2_zscore	0.00139412647741075	0.677339993370635	0.214665454591337
NBEAL1	CD8T	Tcruzi	PC2_zscore	0.00220552296685587	0.654302882882884	0.356154700147813
NBEAL1	monocyte	NI	PC2_zscore	0.00588018612813799	0.519642062259812	0.569148824349263
NBEAL1	monocyte	LPS	PC2_zscore	0.0023975979545851	0.636475724280559	0.340258348375604
NBEAL1	monocyte	IAV	PC2_zscore	0.00741537629414401	0.395118634871156	0.580015106186499
NBEAL1	monocyte	Tcruzi	PC2_zscore	0.00229333134945795	0.652087964755642	0.365078655900229
NBEAL1	B	NI	PC2_zscore	0.00229346120464788	0.65160313512365	0.366850430031174
NBEAL1	B	LPS	PC2_zscore	0.0015558133837448	0.675911189301434	0.262260184519082
NBEAL1	B	IAV	PC2_zscore	0.000395596722921645	0.71601036129649	0.061697237975939
NBEAL1	B	Tcruzi	PC2_zscore	0.00156309934817202	0.676119091719176	0.258739670883767
NBEAL1	CD4T	NI	PC2_zscore	0.000907562818014744	0.700368056602127	0.167162002524972
NBEAL1	CD4T	LPS	PC2_zscore	7.7014999623572e-05	0.733064551572774	0.0128407555048852
NBEAL1	CD4T	IAV	PC2_zscore	0.00339880977778935	0.618500516545093	0.487371090949635
NBEAL1	CD4T	Tcruzi	PC2_zscore	0.00231451252113711	0.646011789031898	0.396864552627291
CYP20A1	NK	NI	PC2_zscore	0.00182927173773251	0.767711582652025	0.256454554627712
CYP20A1	NK	LPS	PC2_zscore	-0.000359080565316605	0.83299499944262	-0.0501714500761071
CYP20A1	NK	IAV	PC2_zscore	0.000550254611015896	0.804358907393693	0.0783191431075133
CYP20A1	NK	Tcruzi	PC2_zscore	-0.00299372440489492	0.773371785051028	-0.309040385040237
CYP20A1	CD8T	NI	PC2_zscore	-6.22250328125544e-05	0.829001686051392	-0.0111281250169644
CYP20A1	CD8T	LPS	PC2_zscore	0.00109734110587368	0.78636912963832	0.180107050173716
CYP20A1	CD8T	IAV	PC2_zscore	0.00370159699472704	0.718504227525337	0.43778316776509
CYP20A1	CD8T	Tcruzi	PC2_zscore	0.00128776592780808	0.77819982331377	0.220489936922655
CYP20A1	monocyte	NI	PC2_zscore	0.00350981359313147	0.707593423537756	0.473380812521952
CYP20A1	monocyte	LPS	PC2_zscore	0.00335682502753165	0.716626456092566	0.449284249388692
CYP20A1	monocyte	IAV	PC2_zscore	0.0295802628471558	0.0367842521375622	1.96860692323674
CYP20A1	monocyte	Tcruzi	PC2_zscore	0.0061952410595201	0.686244194690865	0.553279991953107
CYP20A1	B	NI	PC2_zscore	0.00384880501778976	0.712273677994686	0.46523023677881
CYP20A1	B	LPS	PC2_zscore	0.000830532419005956	0.796443365745065	0.14316019239797
CYP20A1	B	IAV	PC2_zscore	-0.00162675024882971	0.791470670956868	-0.23845398248804
CYP20A1	B	Tcruzi	PC2_zscore	0.00525099347883343	0.695643800080503	0.513905241139687
CYP20A1	CD4T	NI	PC2_zscore	-0.00143993409298758	0.772337986963046	-0.29352603119944
CYP20A1	CD4T	LPS	PC2_zscore	-0.000329551705484412	0.824144792517677	-0.0814733833189254
CYP20A1	CD4T	IAV	PC2_zscore	0.0024727899474576	0.716566575186106	0.46433936143101
CYP20A1	CD4T	Tcruzi	PC2_zscore	-0.000611729865500469	0.812058884332187	-0.137722217571617
ABI2	NK	NI	PC2_zscore	0.0161352169728285	0.080970206392179	1.85154610130431
ABI2	NK	LPS	PC2_zscore	0.0162985793280497	0.0782531661775771	1.86760281577113
ABI2	NK	IAV	PC2_zscore	0.0164365845181919	0.0750119687283774	1.87601449757249
ABI2	NK	Tcruzi	PC2_zscore	0.0159900632318122	0.0843825508647545	1.810096601521
ABI2	CD8T	NI	PC2_zscore	0.0163216004662661	0.0766329672729974	1.90346843634792
ABI2	CD8T	LPS	PC2_zscore	0.0162196879498495	0.0787506693927295	1.87801744326385
ABI2	CD8T	IAV	PC2_zscore	0.016309063093128	0.0762242868307871	1.87435728213453
ABI2	CD8T	Tcruzi	PC2_zscore	0.0160180530529916	0.0823034435596112	1.84339388058925
ABI2	monocyte	NI	PC2_zscore	0.016522339930904	0.069825990314639	1.88148246572329
ABI2	monocyte	LPS	PC2_zscore	0.015987488472562	0.080815140235357	1.71922871560998
ABI2	monocyte	IAV	PC2_zscore	0.0163671581314532	0.0580567349830673	1.55749925379229
ABI2	monocyte	Tcruzi	PC2_zscore	0.0160989964676187	0.0816318010633344	1.84564282723322
ABI2	B	NI	PC2_zscore	0.0160806425893251	0.080851952629281	1.85808814361781
ABI2	B	LPS	PC2_zscore	0.0161502408178755	0.0794124142541854	1.87312089210226
ABI2	B	IAV	PC2_zscore	0.0161111294028939	0.0805653883164918	1.85921307626863
ABI2	B	Tcruzi	PC2_zscore	0.0159921147744508	0.0831787467864055	1.83246994885406
ABI2	CD4T	NI	PC2_zscore	0.0162636477679297	0.0762611115107189	1.91204479536185
ABI2	CD4T	LPS	PC2_zscore	0.0162067491300717	0.0774147143601267	1.89888694121973
ABI2	CD4T	IAV	PC2_zscore	0.0160496260258861	0.0807673030335223	1.86142912844954
ABI2	CD4T	Tcruzi	PC2_zscore	0.0161374041231049	0.0786088694970552	1.88524333884717
ICOS	NK	NI	PC2_zscore	0.00618955718914214	0.459793532237665	0.695978951474354
ICOS	NK	LPS	PC2_zscore	0.00662834626468463	0.449682698496919	0.699193240744021
ICOS	NK	IAV	PC2_zscore	0.00668637157847114	0.443582979693561	0.690843329499876
ICOS	NK	Tcruzi	PC2_zscore	0.00651550094666287	0.45333584014239	0.721770251078993
ICOS	CD8T	NI	PC2_zscore	0.00651353800270685	0.449621070338049	0.75565238047301
ICOS	CD8T	LPS	PC2_zscore	0.00658466927784333	0.448994980593298	0.750414747005306
ICOS	CD8T	IAV	PC2_zscore	0.00584544765539797	0.463228598917196	0.672633189620628
ICOS	CD8T	Tcruzi	PC2_zscore	0.00687771611035264	0.442073432674324	0.777267991553173
ICOS	monocyte	NI	PC2_zscore	0.00751907722822954	0.413865022553063	0.597069106384267
ICOS	monocyte	LPS	PC2_zscore	0.00708818702438177	0.42937926665355	0.653127016056323
ICOS	monocyte	IAV	PC2_zscore	0.0103375346035586	0.279183728570619	0.537864619107225
ICOS	monocyte	Tcruzi	PC2_zscore	0.00598511372938848	0.464773657180484	0.679476948715693
ICOS	B	NI	PC2_zscore	0.00660225206816139	0.447931607341487	0.755809810546426
ICOS	B	LPS	PC2_zscore	0.00614497987611707	0.458387654582792	0.722745486793861
ICOS	B	IAV	PC2_zscore	0.00613232341409894	0.458650316648619	0.72204669164834
ICOS	B	Tcruzi	PC2_zscore	0.00599183157979414	0.462571597479136	0.705471785953308
ICOS	CD4T	NI	PC2_zscore	0.00541109328512891	0.478423849661531	0.662526255189788
ICOS	CD4T	LPS	PC2_zscore	0.0065357896903611	0.442135694181554	0.799765135372781
ICOS	CD4T	IAV	PC2_zscore	0.00648875238480305	0.443928629865982	0.792618673181802
ICOS	CD4T	Tcruzi	PC2_zscore	0.00652711103118878	0.443318969582609	0.793771173694142
INO80D	NK	NI	PC2_zscore	-9.31872478350672e-07	0.999843450133688	-0.00396865504952486
INO80D	NK	LPS	PC2_zscore	8.85790632293927e-07	0.99983639817698	0.00398557780870261
INO80D	NK	IAV	PC2_zscore	9.694180111147e-07	0.999834381743334	0.00429455126936916
INO80D	NK	Tcruzi	PC2_zscore	-1.55158496276308e-06	0.999829184182306	-0.00594570156407566
INO80D	CD8T	NI	PC2_zscore	-1.77545761083034e-06	0.999812431591419	-0.00785730216335378
INO80D	CD8T	LPS	PC2_zscore	-3.54209328738058e-06	0.999778396566362	-0.0112385892380508
INO80D	CD8T	IAV	PC2_zscore	-2.61074142552579e-06	0.999798766249305	-0.00925253653573589
INO80D	CD8T	Tcruzi	PC2_zscore	-4.69316391119322e-07	0.999853709717363	-0.00234354246313008
INO80D	monocyte	NI	PC2_zscore	5.61306166400004e-06	0.999735571239077	0.0145834790410328
INO80D	monocyte	LPS	PC2_zscore	3.05366221099331e-06	0.999770165164522	0.0118889322940592
INO80D	monocyte	IAV	PC2_zscore	0.0716317514441021	3.4481172682187e-06	5.31451232850873
INO80D	monocyte	Tcruzi	PC2_zscore	9.40009950400138e-07	0.99983277158991	0.00489799728257943
INO80D	B	NI	PC2_zscore	-3.06860191616481e-06	0.999779749187801	-0.0110652630173518
INO80D	B	LPS	PC2_zscore	-1.7047928566044e-06	0.999812671518969	-0.00774977749221865
INO80D	B	IAV	PC2_zscore	2.963290853822e-06	0.999778048221259	0.0111023335511704
INO80D	B	Tcruzi	PC2_zscore	-3.74373552622828e-07	0.999856848242425	-0.00183112263117029
INO80D	CD4T	NI	PC2_zscore	-1.9545076565972e-06	0.999786082506011	-0.0105203225599469
INO80D	CD4T	LPS	PC2_zscore	-3.64971604140741e-07	0.999849789694738	-0.00268405755067213
INO80D	CD4T	IAV	PC2_zscore	-5.8847291906045e-07	0.999839599508252	-0.00415505364600378
INO80D	CD4T	Tcruzi	PC2_zscore	-2.28243012025188e-07	0.999857248422421	-0.00157433705172496
NDUFS1	NK	NI	PC2_zscore	-2.59804390955825e-05	0.853262918470144	-0.00853627094530324
NDUFS1	NK	LPS	PC2_zscore	0.00165532020845184	0.805490664091831	0.200307014892601
NDUFS1	NK	IAV	PC2_zscore	-0.000267578489983283	0.84309599291784	-0.0590393900950075
NDUFS1	NK	Tcruzi	PC2_zscore	-2.13852926505954e-05	0.853250431195708	-0.00701308853042888
NDUFS1	CD8T	NI	PC2_zscore	0.00017252011702104	0.846084508652687	0.0615101823292174
NDUFS1	CD8T	LPS	PC2_zscore	0.000122279911778633	0.847619158389278	0.0422424033663071
NDUFS1	CD8T	IAV	PC2_zscore	-7.5287969080785e-05	0.849425845646334	-0.0208823112711442
NDUFS1	CD8T	Tcruzi	PC2_zscore	-8.27623866605544e-05	0.856268330880278	-0.0280754678697591
NDUFS1	monocyte	NI	PC2_zscore	-0.000442840760278957	0.820991768457135	-0.110492491149757
NDUFS1	monocyte	LPS	PC2_zscore	0.000110296254883248	0.833816421395955	0.0334871252063933
NDUFS1	monocyte	IAV	PC2_zscore	-0.0083056392638161	0.399540034018731	-0.668235621493456
NDUFS1	monocyte	Tcruzi	PC2_zscore	0.000254704049533995	0.842590503853286	0.0891576342805041
NDUFS1	B	NI	PC2_zscore	0.000110750292909335	0.84864791187017	0.0395751259530165
NDUFS1	B	LPS	PC2_zscore	0.000143378005984977	0.847314896136741	0.0511090028064878
NDUFS1	B	IAV	PC2_zscore	3.20920682129608e-05	0.851768234966633	0.0112438969197477
NDUFS1	B	Tcruzi	PC2_zscore	1.95927184188195e-05	0.852266331103187	0.00686281261174076
NDUFS1	CD4T	NI	PC2_zscore	1.59594898419347e-06	0.854090307178611	0.000611794484627146
NDUFS1	CD4T	LPS	PC2_zscore	0.000411587087224627	0.836161249080556	0.133391154189205
NDUFS1	CD4T	IAV	PC2_zscore	8.32867263187693e-06	0.853706852338966	0.00319058527069367
NDUFS1	CD4T	Tcruzi	PC2_zscore	0.000145334627991899	0.846679269022078	0.0558356836260968
EEF1B2	NK	NI	PC2_zscore	-0.00135424186526969	0.739077474418381	-0.365044699401681
EEF1B2	NK	LPS	PC2_zscore	-0.00172638606456864	0.724958120929953	-0.372988355349567
EEF1B2	NK	IAV	PC2_zscore	-0.00485392344213119	0.61064976949593	-0.488554574426454
EEF1B2	NK	Tcruzi	PC2_zscore	-0.00136807786281337	0.739172740910959	-0.362959070884756
EEF1B2	CD8T	NI	PC2_zscore	-0.00074517388758245	0.761705973559011	-0.201061296360293
EEF1B2	CD8T	LPS	PC2_zscore	-0.000753198657345234	0.759500896735395	-0.193534312405117
EEF1B2	CD8T	IAV	PC2_zscore	-0.00144901063947882	0.735403762593385	-0.297138679456399
EEF1B2	CD8T	Tcruzi	PC2_zscore	-0.000775646540371426	0.760646527074148	-0.21172613427003
EEF1B2	monocyte	NI	PC2_zscore	-0.00119099256617032	0.722923242242342	-0.240785966933245
EEF1B2	monocyte	LPS	PC2_zscore	0.000297587141997947	0.751447347389047	0.0431649375880748
EEF1B2	monocyte	IAV	PC2_zscore	0.00442844643128133	0.621386254538692	0.327648037529576
EEF1B2	monocyte	Tcruzi	PC2_zscore	-0.000908071590507849	0.755814917825052	-0.256634786429672
EEF1B2	B	NI	PC2_zscore	-0.0010156697788986	0.750914044584357	-0.327081280555581
EEF1B2	B	LPS	PC2_zscore	-0.00117520150458483	0.742849709387072	-0.369162329044517
EEF1B2	B	IAV	PC2_zscore	-0.00114247092088453	0.744952496612043	-0.356182484526638
EEF1B2	B	Tcruzi	PC2_zscore	-0.000750842328618932	0.764269844657453	-0.225602193531514
EEF1B2	CD4T	NI	PC2_zscore	-0.00105705239186271	0.749349919091023	-0.32769677343377
EEF1B2	CD4T	LPS	PC2_zscore	-0.00104127310988424	0.750059279794596	-0.323522097787224
EEF1B2	CD4T	IAV	PC2_zscore	-0.00103499599853709	0.750384492461421	-0.320999988623317
EEF1B2	CD4T	Tcruzi	PC2_zscore	-0.00106877741624191	0.748894777893924	-0.329189835299108
ZDBF2	NK	NI	PC2_zscore	-0.000220882401524218	0.778250697290454	-0.028461433176182
ZDBF2	NK	LPS	PC2_zscore	-0.000184087750954113	0.775336832191167	-0.0216715737571229
ZDBF2	NK	IAV	PC2_zscore	9.79425289000632e-05	0.774121363681268	0.0109642004836787
ZDBF2	NK	Tcruzi	PC2_zscore	0.000120439548387587	0.786182167231894	0.0150648606337405
ZDBF2	CD8T	NI	PC2_zscore	-0.0008031423992621	0.763358575022949	-0.109696610905224
ZDBF2	CD8T	LPS	PC2_zscore	-0.000262416015953231	0.777125163761572	-0.0347900139144699
ZDBF2	CD8T	IAV	PC2_zscore	0.00021253678115037	0.783760002119618	0.0266873218736332
ZDBF2	CD8T	Tcruzi	PC2_zscore	-0.000338691644456477	0.775558586014135	-0.0472995567242953
ZDBF2	monocyte	NI	PC2_zscore	-0.00131953828122666	0.725879598753657	-0.102051482339749
ZDBF2	monocyte	LPS	PC2_zscore	-0.00246549278241976	0.714425757566017	-0.199560696762363
ZDBF2	monocyte	IAV	PC2_zscore	-0.00864378061625977	0.483259128294711	-0.339236326650278
ZDBF2	monocyte	Tcruzi	PC2_zscore	-0.00107704908321137	0.758411242695375	-0.135256666869225
ZDBF2	B	NI	PC2_zscore	-0.0015309916063753	0.742203559896075	-0.206198719203686
ZDBF2	B	LPS	PC2_zscore	-0.000651026066629816	0.766244278846195	-0.0953081494706131
ZDBF2	B	IAV	PC2_zscore	8.79609798946406e-05	0.787697747023795	0.0126244211815141
ZDBF2	B	Tcruzi	PC2_zscore	0.000928002552818411	0.770385847602226	0.123246152444036
ZDBF2	CD4T	NI	PC2_zscore	-0.00160776640964558	0.733173024899896	-0.23889466471472
ZDBF2	CD4T	LPS	PC2_zscore	-0.00136611878478734	0.741593751240916	-0.205619482264583
ZDBF2	CD4T	IAV	PC2_zscore	-0.000327712276612914	0.775567085626065	-0.052021321040692
ZDBF2	CD4T	Tcruzi	PC2_zscore	0.00116156330847998	0.758026004523832	0.165553714980615
FASTKD2	NK	NI	PC2_zscore	0.00746940469402858	0.313207509262202	1.01109989998782
FASTKD2	NK	LPS	PC2_zscore	0.00759151700529267	0.308879904569528	0.992875566317696
FASTKD2	NK	IAV	PC2_zscore	0.00822063315087911	0.292034951153318	1.00929511872387
FASTKD2	NK	Tcruzi	PC2_zscore	0.00784522498013792	0.305463608387848	1.03715766081358
FASTKD2	CD8T	NI	PC2_zscore	0.00749615508337571	0.310985954072038	1.03852448411483
FASTKD2	CD8T	LPS	PC2_zscore	0.00734381393213053	0.315644698769147	1.00445878523793
FASTKD2	CD8T	IAV	PC2_zscore	0.0074302580082168	0.31125754060712	1.00447916209811
FASTKD2	CD8T	Tcruzi	PC2_zscore	0.00780725017988511	0.303960334164066	1.0620332903434
FASTKD2	monocyte	NI	PC2_zscore	0.00800981205597881	0.286433410313915	1.0382119269458
FASTKD2	monocyte	LPS	PC2_zscore	0.00792741198471197	0.294022056551736	1.02440206980894
FASTKD2	monocyte	IAV	PC2_zscore	0.0111722863883391	0.153751731580955	0.971235624029242
FASTKD2	monocyte	Tcruzi	PC2_zscore	0.00780067171233821	0.304724369582841	1.05545605946759
FASTKD2	B	NI	PC2_zscore	0.00725510187333067	0.317913876782193	1.00633505732184
FASTKD2	B	LPS	PC2_zscore	0.00729403715430442	0.316455522014486	1.01537359751751
FASTKD2	B	IAV	PC2_zscore	0.00776939703291936	0.304368292900411	1.06290180039764
FASTKD2	B	Tcruzi	PC2_zscore	0.00743588806110074	0.312443907245392	1.03307967163288
FASTKD2	CD4T	NI	PC2_zscore	0.00777713694108602	0.301517146896646	1.0885082119516
FASTKD2	CD4T	LPS	PC2_zscore	0.00723405091721962	0.316261681104468	1.02883499157126
FASTKD2	CD4T	IAV	PC2_zscore	0.00767971121085722	0.303187672175357	1.08472683678097
FASTKD2	CD4T	Tcruzi	PC2_zscore	0.00730828125348545	0.314291444327281	1.03543725887751
KLF7	NK	NI	PC2_zscore	0.00052438095825631	0.603965639982008	0.0214554983870273
KLF7	NK	LPS	PC2_zscore	-0.00281463494218726	0.611047233500764	-0.108097078802096
KLF7	NK	IAV	PC2_zscore	-0.0125056063805784	0.505348326294162	-0.417239265259542
KLF7	NK	Tcruzi	PC2_zscore	-0.0136216843279055	0.489322756494481	-0.461252614132774
KLF7	CD8T	NI	PC2_zscore	0.0031976248860857	0.562674419558612	0.161499292090946
KLF7	CD8T	LPS	PC2_zscore	-0.0244817153454924	0.391555559838426	-0.72229441913664
KLF7	CD8T	IAV	PC2_zscore	-0.00742354423050663	0.548149298517231	-0.286262201616013
KLF7	CD8T	Tcruzi	PC2_zscore	-0.00282100790849326	0.598107058905086	-0.129976935488333
KLF7	monocyte	NI	PC2_zscore	0.0309225475628451	0.257717082866526	1.10356457234957
KLF7	monocyte	LPS	PC2_zscore	0.0524208290042299	0.108599311402559	1.50134801937992
KLF7	monocyte	IAV	PC2_zscore	0.00257994884397938	0.564323146145411	0.103205235741469
KLF7	monocyte	Tcruzi	PC2_zscore	0.0161262438423823	0.393828785928319	0.689303147728214
KLF7	B	NI	PC2_zscore	-0.0103623204518975	0.45792631145775	-0.527817408850955
KLF7	B	LPS	PC2_zscore	-0.0183959683814644	0.373758503670218	-0.773987930443429
KLF7	B	IAV	PC2_zscore	0.000945773460949985	0.598821898333421	0.0465247091126153
KLF7	B	Tcruzi	PC2_zscore	0.0166615147992388	0.372402314629256	0.746138913610607
KLF7	CD4T	NI	PC2_zscore	0.0159979070839826	0.330863073435628	0.903638718492716
KLF7	CD4T	LPS	PC2_zscore	-0.0108729189981188	0.436472607765383	-0.593409572965642
KLF7	CD4T	IAV	PC2_zscore	-0.0043677073544632	0.546857242417777	-0.270939772552277
KLF7	CD4T	Tcruzi	PC2_zscore	-0.00918400871734516	0.462913552036606	-0.513818719338617
CREB1	NK	NI	PC2_zscore	1.35986532380117e-05	0.993379328503216	0.0130379387115996
CREB1	NK	LPS	PC2_zscore	9.26021065914984e-06	0.993506113443759	0.00894555665206221
CREB1	NK	IAV	PC2_zscore	-3.85498978176951e-06	0.992942395072639	-0.00359416553894736
CREB1	NK	Tcruzi	PC2_zscore	3.5134645352271e-05	0.992618332333672	0.0311723506817875
CREB1	CD8T	NI	PC2_zscore	1.64232517747184e-05	0.993117896506436	0.0183164861023837
CREB1	CD8T	LPS	PC2_zscore	-6.17248346325719e-05	0.99072490241788	-0.0563557654258116
CREB1	CD8T	IAV	PC2_zscore	1.66174181718045e-05	0.99318539843228	0.0163691689384705
CREB1	CD8T	Tcruzi	PC2_zscore	-6.76040708396008e-05	0.990441058209334	-0.0616007887074902
CREB1	monocyte	NI	PC2_zscore	4.67235133507044e-05	0.991428890685184	0.0464468895671596
CREB1	monocyte	LPS	PC2_zscore	2.77121870206939e-05	0.992429478172116	0.0291787924835748
CREB1	monocyte	IAV	PC2_zscore	0.0381791394449722	0.00489901644936181	3.24020686583186
CREB1	monocyte	Tcruzi	PC2_zscore	9.42400583515347e-06	0.993460501663555	0.0104810134250097
CREB1	B	NI	PC2_zscore	5.28084583851456e-05	0.991613206247175	0.0505704128684479
CREB1	B	LPS	PC2_zscore	3.49662987301592e-05	0.992295467296155	0.0369409879557211
CREB1	B	IAV	PC2_zscore	5.17306859452121e-05	0.991736444540336	0.0485205290386852
CREB1	B	Tcruzi	PC2_zscore	-6.94066169931761e-05	0.990413380258018	-0.0619982686783576
CREB1	CD4T	NI	PC2_zscore	-0.000111188880715979	0.988673912708302	-0.0870716642051638
CREB1	CD4T	LPS	PC2_zscore	-7.71554100898821e-05	0.989368416318561	-0.0780869766710872
CREB1	CD4T	IAV	PC2_zscore	-5.50883354728245e-05	0.990248199084449	-0.0653565617720478
CREB1	CD4T	Tcruzi	PC2_zscore	2.98184509569714e-05	0.992143307266756	0.0381631700145665
METTL21A	NK	NI	PC2_zscore	0.00202189631451094	0.700191398953414	0.371633267660939
METTL21A	NK	LPS	PC2_zscore	0.00268301259589411	0.682675082032027	0.380273445667784
METTL21A	NK	IAV	PC2_zscore	0.00260665037209267	0.67748301422959	0.374072952066379
METTL21A	NK	Tcruzi	PC2_zscore	0.00189302804421215	0.704044974421127	0.345936382142769
METTL21A	CD8T	NI	PC2_zscore	0.00213828009335795	0.696205263594104	0.406340166361546
METTL21A	CD8T	LPS	PC2_zscore	0.00208161619821666	0.697843940634281	0.3889090507068
METTL21A	CD8T	IAV	PC2_zscore	0.000787117101434762	0.713392067980056	0.0888875614869912
METTL21A	CD8T	Tcruzi	PC2_zscore	0.00210839095538327	0.697063972195664	0.402753380023461
METTL21A	monocyte	NI	PC2_zscore	0.00194513040058459	0.68699890238698	0.339011159300492
METTL21A	monocyte	LPS	PC2_zscore	0.00017891312369525	0.710518022170322	0.020068272281587
METTL21A	monocyte	IAV	PC2_zscore	-0.0098464991236132	0.50557931506044	-0.485812662044631
METTL21A	monocyte	Tcruzi	PC2_zscore	0.00193374118349626	0.702656195920421	0.373338164264183
METTL21A	B	NI	PC2_zscore	0.00217839415007701	0.693806131235089	0.425998318758511
METTL21A	B	LPS	PC2_zscore	0.00211467912342229	0.695920694877513	0.416956915838036
METTL21A	B	IAV	PC2_zscore	0.00218626490198104	0.693923861197497	0.422866769382461
METTL21A	B	Tcruzi	PC2_zscore	0.00191043398502577	0.703494767567227	0.375533551676889
METTL21A	CD4T	NI	PC2_zscore	0.00234985876757301	0.687484148549971	0.45414222997394
METTL21A	CD4T	LPS	PC2_zscore	0.00211735246968922	0.695241772025663	0.424631237516262
METTL21A	CD4T	IAV	PC2_zscore	0.00250430845570366	0.683970034581803	0.461833331003914
METTL21A	CD4T	Tcruzi	PC2_zscore	0.00199933433537539	0.69988530741973	0.401559611235919
CCNYL1	NK	NI	PC2_zscore	0.00504186564644112	0.675993715682125	0.486282743034744
CCNYL1	NK	LPS	PC2_zscore	0.00531964404918923	0.673574435845458	0.489118581975453
CCNYL1	NK	IAV	PC2_zscore	0.00499103660696508	0.676525292235359	0.472297840067865
CCNYL1	NK	Tcruzi	PC2_zscore	0.0036390561322476	0.701196396002838	0.392841702276585
CCNYL1	CD8T	NI	PC2_zscore	0.00307278534151107	0.709805489054071	0.369929276844221
CCNYL1	CD8T	LPS	PC2_zscore	0.00541220804474348	0.66889242591204	0.509953114716545
CCNYL1	CD8T	IAV	PC2_zscore	0.00407648336281839	0.687327718328243	0.447442988446593
CCNYL1	CD8T	Tcruzi	PC2_zscore	0.00339572012423949	0.702086705155085	0.401757201556922
CCNYL1	monocyte	NI	PC2_zscore	0.00494432390824957	0.665016589882539	0.51525929910846
CCNYL1	monocyte	LPS	PC2_zscore	0.00627942382177122	0.654242042708137	0.545629850518974
CCNYL1	monocyte	IAV	PC2_zscore	0.0353871319562635	0.0516775243229705	1.66182449008617
CCNYL1	monocyte	Tcruzi	PC2_zscore	0.00621100480969098	0.657339852868426	0.548157390083625
CCNYL1	B	NI	PC2_zscore	0.00366268933610173	0.69382566595648	0.438148790879842
CCNYL1	B	LPS	PC2_zscore	0.00382933828347227	0.690199308668515	0.450172004269509
CCNYL1	B	IAV	PC2_zscore	0.00275236560515858	0.716261394659547	0.352158305306634
CCNYL1	B	Tcruzi	PC2_zscore	0.0039290320641831	0.688951653997073	0.452822736886827
CCNYL1	CD4T	NI	PC2_zscore	0.00345891131060547	0.692500440212938	0.451029430620561
CCNYL1	CD4T	LPS	PC2_zscore	0.00146354096097395	0.752844280113098	0.202190836324174
CCNYL1	CD4T	IAV	PC2_zscore	0.00358805445662098	0.691179265598101	0.454120266135786
CCNYL1	CD4T	Tcruzi	PC2_zscore	0.000889864289606932	0.7713171999213	0.119204207896852
PLEKHM3	NK	NI	PC2_zscore	-3.47716782972321e-05	0.981364249144986	-0.00771514306739182
PLEKHM3	NK	LPS	PC2_zscore	-0.00121133799719203	0.967830095865256	-0.15580065791069
PLEKHM3	NK	IAV	PC2_zscore	-0.000797159392133238	0.971246150996229	-0.128446810875906
PLEKHM3	NK	Tcruzi	PC2_zscore	-0.00141536739351968	0.967060045547276	-0.160801317318968
PLEKHM3	CD8T	NI	PC2_zscore	0.00020194681000987	0.979568040363099	0.0510329222004783
PLEKHM3	CD8T	LPS	PC2_zscore	0.000230023939017708	0.979769055950991	0.0508640464328831
PLEKHM3	CD8T	IAV	PC2_zscore	-0.000824519330742075	0.970437652507543	-0.134886205564792
PLEKHM3	CD8T	Tcruzi	PC2_zscore	-0.00011237858714705	0.98002817074802	-0.0285904962355329
PLEKHM3	monocyte	NI	PC2_zscore	-0.124711761888421	1.06143212017518e-05	-4.72071911703222
PLEKHM3	monocyte	LPS	PC2_zscore	-0.0013273546804681	0.966319356818936	-0.168143195434449
PLEKHM3	monocyte	IAV	PC2_zscore	-0.00108850349682429	0.968198069731887	-0.153760714632389
PLEKHM3	monocyte	Tcruzi	PC2_zscore	-0.00156900912470647	0.966086887768638	-0.168993856640552
PLEKHM3	B	NI	PC2_zscore	-0.000103750111847199	0.980348702585955	-0.026153358932449
PLEKHM3	B	LPS	PC2_zscore	-0.00094755962788604	0.968668896267623	-0.14888137191643
PLEKHM3	B	IAV	PC2_zscore	-0.00113915121950863	0.967847479156105	-0.154225721909169
PLEKHM3	B	Tcruzi	PC2_zscore	-0.000466181759274791	0.974582725802781	-0.0968437280283095
PLEKHM3	CD4T	NI	PC2_zscore	-0.000155423145230651	0.978511395544948	-0.0536864764369461
PLEKHM3	CD4T	LPS	PC2_zscore	-0.000892464357843319	0.967055368033416	-0.162596661168534
PLEKHM3	CD4T	IAV	PC2_zscore	-0.000584341841854518	0.970430479591109	-0.136849770640235
PLEKHM3	CD4T	Tcruzi	PC2_zscore	-0.000641417119917876	0.969755593999369	-0.142032133480351
IDH1	NK	NI	PC2_zscore	-0.00481571376422245	0.561524594601584	-0.438550247481398
IDH1	NK	LPS	PC2_zscore	-0.00338013486161691	0.591116144749139	-0.310487383085235
IDH1	NK	IAV	PC2_zscore	-0.00690648877950785	0.520556539053166	-0.513470286146258
IDH1	NK	Tcruzi	PC2_zscore	-0.00854956806038595	0.512288409702439	-0.543699379976457
IDH1	CD8T	NI	PC2_zscore	-0.00341082002911377	0.585309122509462	-0.366314199601851
IDH1	CD8T	LPS	PC2_zscore	-0.00916964853522099	0.497867343873268	-0.599503836518463
IDH1	CD8T	IAV	PC2_zscore	-0.00345636006898169	0.584213733524854	-0.347527553023411
IDH1	CD8T	Tcruzi	PC2_zscore	-0.00220705707070296	0.616959459635892	-0.243651875994037
IDH1	monocyte	NI	PC2_zscore	-0.00397013907339413	0.553080736088809	-0.39737789310591
IDH1	monocyte	LPS	PC2_zscore	-0.00444433241422546	0.557087102369344	-0.375398944807009
IDH1	monocyte	IAV	PC2_zscore	-0.0115687854425868	0.320626701167321	-0.650812565746902
IDH1	monocyte	Tcruzi	PC2_zscore	0.00138404381554183	0.701899116250323	0.130712483276057
IDH1	B	NI	PC2_zscore	-0.00350325793637221	0.578386120247994	-0.394355095086904
IDH1	B	LPS	PC2_zscore	-0.00195370350239868	0.622307625983624	-0.232521072024436
IDH1	B	IAV	PC2_zscore	-0.00300585856195026	0.592989614111071	-0.340050289905623
IDH1	B	Tcruzi	PC2_zscore	-0.000689068852376327	0.66014223511377	-0.0776380360348864
IDH1	CD4T	NI	PC2_zscore	-5.98776772647744e-05	0.680526233182613	-0.00686295581718057
IDH1	CD4T	LPS	PC2_zscore	-0.00434379826455955	0.559106867113716	-0.459765414860169
IDH1	CD4T	IAV	PC2_zscore	-0.00407994475444976	0.567254085577615	-0.429504533095813
IDH1	CD4T	Tcruzi	PC2_zscore	-0.00141270918772147	0.638901535091126	-0.164715410556917
PIKFYVE	NK	NI	PC2_zscore	0.00328903898045245	0.683888066359594	0.410249604084406
PIKFYVE	NK	LPS	PC2_zscore	0.00568265809758397	0.638664606548618	0.543627327927264
PIKFYVE	NK	IAV	PC2_zscore	0.00365481602448053	0.675914989654568	0.423227646417827
PIKFYVE	NK	Tcruzi	PC2_zscore	0.00335080622379983	0.684412177279513	0.407820841121444
PIKFYVE	CD8T	NI	PC2_zscore	0.00424488765877246	0.651667764709931	0.519958083795001
PIKFYVE	CD8T	LPS	PC2_zscore	-0.000106167490144223	0.790379737105328	-0.0161216166448087
PIKFYVE	CD8T	IAV	PC2_zscore	0.00252143378709923	0.701034085069013	0.344970302415961
PIKFYVE	CD8T	Tcruzi	PC2_zscore	0.00231035888213596	0.703573366942811	0.343327934710593
PIKFYVE	monocyte	NI	PC2_zscore	0.000820933698391006	0.747995170674938	0.138923264361248
PIKFYVE	monocyte	LPS	PC2_zscore	0.0261811134537725	0.109114660615284	1.68457561207528
PIKFYVE	monocyte	IAV	PC2_zscore	0.00564100838773438	0.601730060156964	0.562339074953949
PIKFYVE	monocyte	Tcruzi	PC2_zscore	0.0024405187493172	0.696107617861646	0.372400546482543
PIKFYVE	B	NI	PC2_zscore	0.00172337462818479	0.717626997488578	0.292800408392016
PIKFYVE	B	LPS	PC2_zscore	0.00188336431572032	0.709990657805937	0.32300204630968
PIKFYVE	B	IAV	PC2_zscore	0.000121797326175471	0.783846912684103	0.0215291358260705
PIKFYVE	B	Tcruzi	PC2_zscore	-0.000426430512259641	0.79028627517425	-0.073224079507209
PIKFYVE	CD4T	NI	PC2_zscore	0.00221179601281287	0.689976833453844	0.398091231762956
PIKFYVE	CD4T	LPS	PC2_zscore	-0.00341242126369606	0.679344181296059	-0.470015196113868
PIKFYVE	CD4T	IAV	PC2_zscore	0.00100209218943269	0.743177268901642	0.194165644633361
PIKFYVE	CD4T	Tcruzi	PC2_zscore	0.00235565487488523	0.68759081455275	0.405426758558174
RPE	NK	NI	PC2_zscore	0.00549982707285816	0.430848607677812	0.72839980128801
RPE	NK	LPS	PC2_zscore	0.00499832276295148	0.436625810652553	0.572160913131654
RPE	NK	IAV	PC2_zscore	0.00567772388133334	0.418284967287775	0.689735528455383
RPE	NK	Tcruzi	PC2_zscore	0.00626458927819677	0.414312865106357	0.772506390093129
RPE	CD8T	NI	PC2_zscore	0.00585804794926944	0.420149619575046	0.784425613769505
RPE	CD8T	LPS	PC2_zscore	0.00553507503985542	0.428985267858062	0.740652334073415
RPE	CD8T	IAV	PC2_zscore	0.00527124802041244	0.432884383512173	0.681837007230663
RPE	CD8T	Tcruzi	PC2_zscore	0.00571727004603021	0.42363761344909	0.772571836572497
RPE	monocyte	NI	PC2_zscore	0.00570715704141496	0.407400697196975	0.745164300730415
RPE	monocyte	LPS	PC2_zscore	0.00684517956735578	0.381284759756404	0.797966620493863
RPE	monocyte	IAV	PC2_zscore	0.00327763996794342	0.360930910726608	0.23684812635477
RPE	monocyte	Tcruzi	PC2_zscore	0.0058545931120554	0.419707609789489	0.789149675213986
RPE	B	NI	PC2_zscore	0.00551382185944969	0.428326158736358	0.759722133056333
RPE	B	LPS	PC2_zscore	0.00475503166182016	0.454172965905655	0.631073547323152
RPE	B	IAV	PC2_zscore	0.00534342946121444	0.433846943065118	0.734540703277728
RPE	B	Tcruzi	PC2_zscore	0.00514623555001999	0.44052081514074	0.701264015589889
RPE	CD4T	NI	PC2_zscore	0.00599375936783048	0.413118414818197	0.822452366919723
RPE	CD4T	LPS	PC2_zscore	0.00537349046598383	0.431008905385773	0.759356961530194
RPE	CD4T	IAV	PC2_zscore	0.00617088520069957	0.410185116556294	0.826799198635269
RPE	CD4T	Tcruzi	PC2_zscore	0.00580796923833158	0.418262206036127	0.804787321670008
KANSL1L	NK	NI	PC2_zscore	0.00298000904112595	0.827848514960488	0.333922525461817
KANSL1L	NK	LPS	PC2_zscore	0.00336671359215044	0.823461119633513	0.350699266103726
KANSL1L	NK	IAV	PC2_zscore	0.00195385372992769	0.846686294853926	0.249908465223468
KANSL1L	NK	Tcruzi	PC2_zscore	0.00221497544054765	0.841703362908364	0.274898677872054
KANSL1L	CD8T	NI	PC2_zscore	0.00204334471655945	0.839194637744533	0.292304855816675
KANSL1L	CD8T	LPS	PC2_zscore	-0.000287936160133252	0.898627019291582	-0.0411465130126587
KANSL1L	CD8T	IAV	PC2_zscore	-0.00136426627651116	0.874545248063026	-0.165210938885418
KANSL1L	CD8T	Tcruzi	PC2_zscore	0.00202239360393868	0.840432535055942	0.286057970318462
KANSL1L	monocyte	NI	PC2_zscore	0.00154961453849511	0.848232181133053	0.251341500378257
KANSL1L	monocyte	LPS	PC2_zscore	0.00387179876869474	0.810529733057472	0.40213663793092
KANSL1L	monocyte	IAV	PC2_zscore	0.0489538552641002	0.00720154167133533	2.69865246438105
KANSL1L	monocyte	Tcruzi	PC2_zscore	0.000273938337973634	0.886311132777046	0.0464181364015652
KANSL1L	B	NI	PC2_zscore	0.00136027149104175	0.856188572957469	0.213535065870425
KANSL1L	B	LPS	PC2_zscore	0.0018398842519967	0.844314359133517	0.27001152725005
KANSL1L	B	IAV	PC2_zscore	0.00131855150660397	0.857315667363917	0.20464222379747
KANSL1L	B	Tcruzi	PC2_zscore	0.00158822546760678	0.851731405401747	0.234426772232049
KANSL1L	CD4T	NI	PC2_zscore	0.00386915744895464	0.808084444149632	0.410037611887706
KANSL1L	CD4T	LPS	PC2_zscore	-0.000327322346050198	0.893979810746867	-0.0593680989714769
KANSL1L	CD4T	IAV	PC2_zscore	0.00316558937204651	0.815390006762286	0.386504936349358
KANSL1L	CD4T	Tcruzi	PC2_zscore	0.0010109611813134	0.863404878803544	0.179756525380492
LANCL1	NK	NI	PC2_zscore	-0.00325713776850305	0.578638417915527	-0.519488847580404
LANCL1	NK	LPS	PC2_zscore	-0.00391142155014957	0.559663892681174	-0.564760854623931
LANCL1	NK	IAV	PC2_zscore	-0.00336561497761022	0.567172976400482	-0.485940450298485
LANCL1	NK	Tcruzi	PC2_zscore	-0.00328440650980243	0.57809500116171	-0.520454649141338
LANCL1	CD8T	NI	PC2_zscore	-0.00340371216581993	0.572813778670747	-0.56941073957704
LANCL1	CD8T	LPS	PC2_zscore	-0.00327206843290361	0.577443173428734	-0.535498076571512
LANCL1	CD8T	IAV	PC2_zscore	-0.00344358637191432	0.569649796783195	-0.547657724906721
LANCL1	CD8T	Tcruzi	PC2_zscore	-0.00331278531198085	0.57605005830104	-0.553279055135644
LANCL1	monocyte	NI	PC2_zscore	-0.00193677429476831	0.567571120367412	-0.185893500466097
LANCL1	monocyte	LPS	PC2_zscore	-0.00353782547496312	0.55312148203532	-0.442483352713055
LANCL1	monocyte	IAV	PC2_zscore	-0.00890789146253891	0.328203226528119	-0.47954026672189
LANCL1	monocyte	Tcruzi	PC2_zscore	-0.00283773302031737	0.591734418796623	-0.435167583021031
LANCL1	B	NI	PC2_zscore	-0.00358504007370903	0.567138049463613	-0.591678862404052
LANCL1	B	LPS	PC2_zscore	-0.00339905960650967	0.573016694307103	-0.568276333002399
LANCL1	B	IAV	PC2_zscore	-0.00333256433112533	0.575540018484403	-0.553931715131825
LANCL1	B	Tcruzi	PC2_zscore	-0.00291471263387492	0.590249682769075	-0.471711929082874
LANCL1	CD4T	NI	PC2_zscore	-0.00341932530164056	0.569466226619088	-0.599414404926404
LANCL1	CD4T	LPS	PC2_zscore	-0.00379467211616663	0.557101282195745	-0.64028438635726
LANCL1	CD4T	IAV	PC2_zscore	-0.0042096452100452	0.549705941639905	-0.650060335858746
LANCL1	CD4T	Tcruzi	PC2_zscore	-0.0034957352576257	0.567347347185507	-0.604511129580367
IKZF2	NK	NI	PC2_zscore	0.0177639682026647	0.370409011317106	0.725909779116111
IKZF2	NK	LPS	PC2_zscore	0.0136642930047286	0.402704757598728	0.648321905893058
IKZF2	NK	IAV	PC2_zscore	0.0196751746264507	0.356373927163442	0.740054558224597
IKZF2	NK	Tcruzi	PC2_zscore	0.0196499187607025	0.364631741146522	0.723211715974876
IKZF2	CD8T	NI	PC2_zscore	0.0155469531273244	0.379776313486454	0.712892224405843
IKZF2	CD8T	LPS	PC2_zscore	0.0167626349526156	0.376305870802318	0.709715692849026
IKZF2	CD8T	IAV	PC2_zscore	0.0150397165551094	0.383992772724993	0.664677902114858
IKZF2	CD8T	Tcruzi	PC2_zscore	0.0104290411163534	0.430404763887478	0.572186216257324
IKZF2	monocyte	NI	PC2_zscore	0.0137945756830734	0.385782774823595	0.625822335021622
IKZF2	monocyte	LPS	PC2_zscore	0.0184927784506725	0.362798945393015	0.712613835488252
IKZF2	monocyte	IAV	PC2_zscore	0.0271689911036933	0.20609774320328	0.872087751090862
IKZF2	monocyte	Tcruzi	PC2_zscore	0.00968618254477552	0.444318053059337	0.506692771648949
IKZF2	B	NI	PC2_zscore	0.00487108491008017	0.50748731440309	0.313406332333866
IKZF2	B	LPS	PC2_zscore	0.0013111348782686	0.572006550865255	0.0784654936947081
IKZF2	B	IAV	PC2_zscore	0.00186319439143548	0.558960170248023	0.108290213300805
IKZF2	B	Tcruzi	PC2_zscore	0.00750521691442816	0.464636649346796	0.46274267257393
IKZF2	CD4T	NI	PC2_zscore	0.00713063561892353	0.470121491884766	0.45824834227806
IKZF2	CD4T	LPS	PC2_zscore	0.0105146214292181	0.421697933210462	0.61348190122178
IKZF2	CD4T	IAV	PC2_zscore	0.00955772666205407	0.432650137860875	0.582386233241618
IKZF2	CD4T	Tcruzi	PC2_zscore	0.013911382394074	0.38724610972368	0.699707092737713
SPAG16	NK	NI	PC2_zscore	0.0037622529654178	0.611603278687514	0.42614529189513
SPAG16	NK	LPS	PC2_zscore	0.00346128123425711	0.617141647842763	0.377643464934689
SPAG16	NK	IAV	PC2_zscore	0.00327912279138124	0.614726455473514	0.348716073846061
SPAG16	NK	Tcruzi	PC2_zscore	0.00375744084575469	0.612458362014103	0.421851142840984
SPAG16	CD8T	NI	PC2_zscore	0.0051164709340063	0.582162024807929	0.526975819169291
SPAG16	CD8T	LPS	PC2_zscore	0.00318868357717084	0.622742865486399	0.388175194463456
SPAG16	CD8T	IAV	PC2_zscore	0.00322033054312504	0.617632479619092	0.390609401643199
SPAG16	CD8T	Tcruzi	PC2_zscore	0.00403759836594414	0.600987608404879	0.474852296968888
SPAG16	monocyte	NI	PC2_zscore	0.00774139392362915	0.519789010169833	0.451248334663914
SPAG16	monocyte	LPS	PC2_zscore	0.00363227892537792	0.597986605138987	0.331648879789957
SPAG16	monocyte	IAV	PC2_zscore	0.00271959299076756	0.476057855227497	0.126685120724255
SPAG16	monocyte	Tcruzi	PC2_zscore	0.00285895714518448	0.632812849227945	0.339732825569107
SPAG16	B	NI	PC2_zscore	0.00222333962938127	0.648110331332712	0.29691729944219
SPAG16	B	LPS	PC2_zscore	0.00314865136311132	0.619956341349569	0.413894438808084
SPAG16	B	IAV	PC2_zscore	0.00288529126526469	0.628191811749397	0.379336003727905
SPAG16	B	Tcruzi	PC2_zscore	0.00233902382857132	0.644663158375678	0.308906147618842
SPAG16	CD4T	NI	PC2_zscore	0.00264329405415855	0.632783707172383	0.373354940001739
SPAG16	CD4T	LPS	PC2_zscore	0.0028200526339623	0.627347093830194	0.393999739059869
SPAG16	CD4T	IAV	PC2_zscore	0.00457858408089416	0.583019322829498	0.542760681505707
SPAG16	CD4T	Tcruzi	PC2_zscore	0.00114325441118948	0.684033673722494	0.14841619755927
BARD1	NK	NI	PC2_zscore	0.00934025669096473	0.418578171985157	0.303195466424425
BARD1	NK	LPS	PC2_zscore	0.00203098316686786	0.506465844754461	0.0711969844713735
BARD1	NK	IAV	PC2_zscore	-0.0190554046256407	0.287994235198885	-0.683156449747188
BARD1	NK	Tcruzi	PC2_zscore	-0.0595735407479006	0.101376626287128	-1.51615137137977
BARD1	CD8T	NI	PC2_zscore	-0.0786002798651196	0.0705220274927532	-2.18583423547516
BARD1	CD8T	LPS	PC2_zscore	-0.0498201509619808	0.0992870647749355	-1.56053741110921
BARD1	CD8T	IAV	PC2_zscore	0.0282040894858276	0.21590495078903	0.930673462692533
BARD1	CD8T	Tcruzi	PC2_zscore	-0.0274514180534502	0.198114736543407	-1.00188289052633
BARD1	monocyte	NI	PC2_zscore	0.063945950141148	0.0562009376773157	1.97504706339249
BARD1	monocyte	LPS	PC2_zscore	0.0321007446028083	0.200846734431032	0.994274273604107
BARD1	monocyte	IAV	PC2_zscore	0.0795838555034359	0.0306918143851768	2.30265667013317
BARD1	monocyte	Tcruzi	PC2_zscore	0.0084255338666109	0.43406696054976	0.274025709172565
BARD1	B	NI	PC2_zscore	-0.0345193628542948	0.125719040950423	-1.36058380859363
BARD1	B	LPS	PC2_zscore	0.00435475296092431	0.454239326147723	0.208575079998188
BARD1	B	IAV	PC2_zscore	-0.0132859192557577	0.311756380828969	-0.61082454484405
BARD1	B	Tcruzi	PC2_zscore	-0.00656515715779921	0.433464494071195	-0.268145440643006
BARD1	CD4T	NI	PC2_zscore	-0.0263481293456614	0.157828303345932	-1.18372205334368
BARD1	CD4T	LPS	PC2_zscore	-0.00335448896653612	0.468144911564038	-0.179499668959712
BARD1	CD4T	IAV	PC2_zscore	-0.0265810721749266	0.122107917660574	-1.39551773008079
BARD1	CD4T	Tcruzi	PC2_zscore	-0.0240025666935132	0.184020662311508	-1.06134566925448
ATIC	NK	NI	PC2_zscore	0.0136815461905234	0.209366769828233	0.949898974078718
ATIC	NK	LPS	PC2_zscore	0.0152135439169046	0.192267959510901	1.02554207932018
ATIC	NK	IAV	PC2_zscore	0.0155452801276492	0.186157142455499	1.05711435222693
ATIC	NK	Tcruzi	PC2_zscore	0.0163693745646954	0.175523710946152	1.10809200095307
ATIC	CD8T	NI	PC2_zscore	0.0192695447354842	0.123756405342788	1.44316346907804
ATIC	CD8T	LPS	PC2_zscore	0.0277154993106216	0.102952346038246	1.49218882351509
ATIC	CD8T	IAV	PC2_zscore	0.01256589240296	0.212863128534435	0.970615165631859
ATIC	CD8T	Tcruzi	PC2_zscore	0.0153579825347737	0.159837087963729	1.24947630023336
ATIC	monocyte	NI	PC2_zscore	0.0342707711223999	0.0405830724222002	1.39125552732272
ATIC	monocyte	LPS	PC2_zscore	0.0296398642157498	0.104061828547415	1.34173328921855
ATIC	monocyte	IAV	PC2_zscore	0.0309873261372292	0.0862865945988465	1.41540647442852
ATIC	monocyte	Tcruzi	PC2_zscore	0.0165749557390122	0.172659523757897	1.11941987882814
ATIC	B	NI	PC2_zscore	0.0164766983536699	0.137867471522111	1.37151528085033
ATIC	B	LPS	PC2_zscore	0.0159201924985252	0.139889010136647	1.37445070027263
ATIC	B	IAV	PC2_zscore	0.016255302512908	0.143169681800008	1.33194099780513
ATIC	B	Tcruzi	PC2_zscore	0.00698154485418803	0.333061589431711	0.564015354274362
ATIC	CD4T	NI	PC2_zscore	0.00898332701246896	0.26606394108913	0.814481900226926
ATIC	CD4T	LPS	PC2_zscore	0.0207394526126253	0.103836831134615	1.72713174554034
ATIC	CD4T	IAV	PC2_zscore	0.0150057489512045	0.139318908319331	1.4176787384211
ATIC	CD4T	Tcruzi	PC2_zscore	0.0115864063777919	0.200654524959099	1.08227384417907
MREG	NK	NI	PC2_zscore	-0.00065022114709416	0.967953961534988	-0.124551323592915
MREG	NK	LPS	PC2_zscore	-0.000390770829995764	0.971541664204579	-0.084328115554834
MREG	NK	IAV	PC2_zscore	-0.000826924644293224	0.966070319007226	-0.137825718687514
MREG	NK	Tcruzi	PC2_zscore	-0.000524976490009204	0.96965746744338	-0.107809729042336
MREG	CD8T	NI	PC2_zscore	-0.000679020854466094	0.967023977213557	-0.134034021785785
MREG	CD8T	LPS	PC2_zscore	-0.000414328455023335	0.970994702428922	-0.094763759947925
MREG	CD8T	IAV	PC2_zscore	-0.000642473432764713	0.967706545152101	-0.126140125356512
MREG	CD8T	Tcruzi	PC2_zscore	-0.000296144050305351	0.972862010154014	-0.0732686924147807
MREG	monocyte	NI	PC2_zscore	-0.0989665968949322	0.00485899281911484	-3.15303768378928
MREG	monocyte	LPS	PC2_zscore	-0.000185803434028604	0.97466179485137	-0.0484652342837399
MREG	monocyte	IAV	PC2_zscore	-0.000620982411623316	0.966881641791912	-0.120922634550305
MREG	monocyte	Tcruzi	PC2_zscore	-0.000392030111571706	0.971123000834318	-0.0985408488878336
MREG	B	NI	PC2_zscore	-0.000278415970208452	0.973269506047673	-0.0704758633020963
MREG	B	LPS	PC2_zscore	6.26108393652028e-06	0.978490689375984	0.00157419260773873
MREG	B	IAV	PC2_zscore	-0.000297083233117471	0.97285674175973	-0.0745288626264685
MREG	B	Tcruzi	PC2_zscore	-0.000475659060053075	0.969860096311485	-0.109434684768273
MREG	CD4T	NI	PC2_zscore	-0.00041103042057628	0.970394719745958	-0.106817062837817
MREG	CD4T	LPS	PC2_zscore	-0.000727746880150752	0.965855159341168	-0.143652974050607
MREG	CD4T	IAV	PC2_zscore	-0.000850054206338156	0.964763371277314	-0.149876310130055
MREG	CD4T	Tcruzi	PC2_zscore	-0.000202969647679367	0.974678727956142	-0.0559316323843797
PECR	NK	NI	PC2_zscore	-0.00106974028204251	0.782061299179904	-0.160589802263195
PECR	NK	LPS	PC2_zscore	-0.00142297569411899	0.772319599541653	-0.194885696604988
PECR	NK	IAV	PC2_zscore	-0.00207932176152304	0.752637834279346	-0.255682534903646
PECR	NK	Tcruzi	PC2_zscore	-0.00127012845313886	0.777505051867037	-0.185799090652053
PECR	CD8T	NI	PC2_zscore	-0.000682761839573861	0.792569283044211	-0.111129248058401
PECR	CD8T	LPS	PC2_zscore	-0.00219113771241031	0.755162733886925	-0.288160090581991
PECR	CD8T	IAV	PC2_zscore	5.50673658903106e-06	0.801680872486899	0.000723462641623496
PECR	CD8T	Tcruzi	PC2_zscore	-0.00135093469092581	0.773274610050983	-0.212557296403252
PECR	monocyte	NI	PC2_zscore	-0.000237872820076126	0.761803260216426	-0.0205091522289063
PECR	monocyte	LPS	PC2_zscore	-0.00150094865430688	0.755377507937147	-0.156656314227315
PECR	monocyte	IAV	PC2_zscore	-0.0210223094391389	0.33294481286825	-0.667136127595717
PECR	monocyte	Tcruzi	PC2_zscore	-0.000885030453273202	0.787175309021378	-0.130514971782918
PECR	B	NI	PC2_zscore	-0.000977794087867724	0.78335614085932	-0.161113962551254
PECR	B	LPS	PC2_zscore	-0.000159952606142383	0.80799198019944	-0.0254619387201576
PECR	B	IAV	PC2_zscore	-0.000585416639591169	0.795109202861723	-0.0951648357798829
PECR	B	Tcruzi	PC2_zscore	-0.000846459281518331	0.787384878923854	-0.138061728507189
PECR	CD4T	NI	PC2_zscore	-0.000879874282734821	0.785638995203797	-0.156415177679511
PECR	CD4T	LPS	PC2_zscore	-0.00209732217243206	0.752677952939601	-0.303780222800413
PECR	CD4T	IAV	PC2_zscore	-0.00211718118090187	0.752474457594985	-0.304405212872908
PECR	CD4T	Tcruzi	PC2_zscore	-0.00152552904708723	0.76605860606856	-0.248331910891987
XRCC5	NK	NI	PC2_zscore	0.000702649280112094	0.728093518232904	0.388117285525231
XRCC5	NK	LPS	PC2_zscore	0.000852509067267555	0.717625408421023	0.347362913268987
XRCC5	NK	IAV	PC2_zscore	0.000679043359743326	0.717367106343221	0.281735783715308
XRCC5	NK	Tcruzi	PC2_zscore	0.0007031705234691	0.728232891471683	0.390318336826038
XRCC5	CD8T	NI	PC2_zscore	0.00070355450136447	0.728317775132647	0.393649585748361
XRCC5	CD8T	LPS	PC2_zscore	0.000707764456718279	0.727504747037687	0.391246134022567
XRCC5	CD8T	IAV	PC2_zscore	0.00110477961541409	0.704738515774055	0.32686712346847
XRCC5	CD8T	Tcruzi	PC2_zscore	0.000707420875018495	0.728095848996659	0.395239025561252
XRCC5	monocyte	NI	PC2_zscore	0.00151987506619307	0.64353147723759	0.428453749395153
XRCC5	monocyte	LPS	PC2_zscore	0.000815036280966722	0.704396552993195	0.365690124337522
XRCC5	monocyte	IAV	PC2_zscore	0.00364560475043147	0.40220486279651	0.616457780284977
XRCC5	monocyte	Tcruzi	PC2_zscore	0.000708089536909867	0.728062595496216	0.395325196777877
XRCC5	B	NI	PC2_zscore	0.000701411931324451	0.728421709901424	0.391066208226732
XRCC5	B	LPS	PC2_zscore	0.000708015583411919	0.728082876428413	0.394893443145113
XRCC5	B	IAV	PC2_zscore	0.000708695539373164	0.72806476586262	0.394586009613112
XRCC5	B	Tcruzi	PC2_zscore	0.00070010544611566	0.728473092312377	0.389293317972692
XRCC5	CD4T	NI	PC2_zscore	0.000702014874997537	0.728442751658386	0.392966992294452
XRCC5	CD4T	LPS	PC2_zscore	0.000703634958540891	0.728325548083746	0.394475090539764
XRCC5	CD4T	IAV	PC2_zscore	0.000705548262274348	0.728174163059877	0.395547650145982
XRCC5	CD4T	Tcruzi	PC2_zscore	0.000702032244316119	0.728437351487506	0.392919862880867
SMARCAL1	NK	NI	PC2_zscore	0.0038299407359259	0.593492754052589	0.472317241133186
SMARCAL1	NK	LPS	PC2_zscore	0.00493967423847088	0.569475829580942	0.54461817700079
SMARCAL1	NK	IAV	PC2_zscore	-9.37643665191649e-05	0.653185757350258	-0.00749198192621256
SMARCAL1	NK	Tcruzi	PC2_zscore	0.00466198340766551	0.57578723709682	0.533190321211391
SMARCAL1	CD8T	NI	PC2_zscore	0.00336240077802638	0.601514953007121	0.456016860120829
SMARCAL1	CD8T	LPS	PC2_zscore	0.00479694981733918	0.568437754435924	0.564639629296478
SMARCAL1	CD8T	IAV	PC2_zscore	0.00281756631657188	0.616892151709803	0.373497598738705
SMARCAL1	CD8T	Tcruzi	PC2_zscore	0.00102685440991687	0.677577431745482	0.132695358936391
SMARCAL1	monocyte	NI	PC2_zscore	0.0055284615881423	0.536585581884057	0.61742354643287
SMARCAL1	monocyte	LPS	PC2_zscore	0.00995035006415827	0.456116640339735	0.731622176572449
SMARCAL1	monocyte	IAV	PC2_zscore	0.0159579774581404	0.241664351023928	0.96041646426754
SMARCAL1	monocyte	Tcruzi	PC2_zscore	0.00459396972428853	0.571233170160551	0.561988049023036
SMARCAL1	B	NI	PC2_zscore	0.00434822481315186	0.573976000662443	0.556054020170577
SMARCAL1	B	LPS	PC2_zscore	0.0029451281604889	0.613164804844159	0.41731702614466
SMARCAL1	B	IAV	PC2_zscore	0.00261268997672228	0.624653311678926	0.36587600717192
SMARCAL1	B	Tcruzi	PC2_zscore	0.00284654549549533	0.617598207823465	0.394621651378123
SMARCAL1	CD4T	NI	PC2_zscore	0.00351864821308585	0.589150010177282	0.520250659286887
SMARCAL1	CD4T	LPS	PC2_zscore	0.00208282673853187	0.641488997992733	0.325319863845853
SMARCAL1	CD4T	IAV	PC2_zscore	0.00405833791795805	0.572479950784512	0.577152336420579
SMARCAL1	CD4T	Tcruzi	PC2_zscore	0.00543501971282607	0.546706827280105	0.647029895633459
RPL37A	NK	NI	PC2_zscore	-0.0147863730894423	0.121179423370947	-1.61880339669955
RPL37A	NK	LPS	PC2_zscore	-0.01691156111091	0.105866730619502	-1.76594515749749
RPL37A	NK	IAV	PC2_zscore	-0.0169574858200403	0.0895760585139145	-1.77759813361458
RPL37A	NK	Tcruzi	PC2_zscore	-0.0105710422936103	0.170089343619423	-1.22782647626879
RPL37A	CD8T	NI	PC2_zscore	0.0123221108175027	0.146718235181721	1.3690210565932
RPL37A	CD8T	LPS	PC2_zscore	0.00626866180443154	0.291320181706593	0.739999129097495
RPL37A	CD8T	IAV	PC2_zscore	-0.00431516942961544	0.372214989320308	-0.490062373619428
RPL37A	CD8T	Tcruzi	PC2_zscore	0.0112042472957187	0.165537837474848	1.24640029252443
RPL37A	monocyte	NI	PC2_zscore	-6.95721446217757e-06	0.545884053631032	-0.000784874908942156
RPL37A	monocyte	LPS	PC2_zscore	0.00514279139113288	0.355459976378073	0.537659809488227
RPL37A	monocyte	IAV	PC2_zscore	0.00683873087559398	0.292127332581205	0.640815704982337
RPL37A	monocyte	Tcruzi	PC2_zscore	0.0028358724131999	0.439834958342263	0.306989549910712
RPL37A	B	NI	PC2_zscore	0.000462988124789005	0.522013775168425	0.0774989482944356
RPL37A	B	LPS	PC2_zscore	-0.000886626392968597	0.494124117930548	-0.150857482646924
RPL37A	B	IAV	PC2_zscore	0.00200882915269022	0.43567401367872	0.311008790672435
RPL37A	B	Tcruzi	PC2_zscore	-0.00121763456963461	0.478364854625873	-0.193564915971005
RPL37A	CD4T	NI	PC2_zscore	0.00522922179884366	0.281616529808462	0.772946697981402
RPL37A	CD4T	LPS	PC2_zscore	0.00393346307286044	0.338406596017917	0.592989127477207
RPL37A	CD4T	IAV	PC2_zscore	0.00573648308224809	0.261959489065035	0.840788065694443
RPL37A	CD4T	Tcruzi	PC2_zscore	0.00332498024614408	0.371327699476527	0.494914543837923
CXCR2	NK	NI	PC2_zscore	0.0138959463663173	0.341283333032052	0.822608715226243
CXCR2	NK	LPS	PC2_zscore	0.0132392000822429	0.350608189623461	0.775631422958856
CXCR2	NK	IAV	PC2_zscore	0.0130129748814786	0.350860747404663	0.758806103234503
CXCR2	NK	Tcruzi	PC2_zscore	0.0118132924971966	0.370871555577792	0.701707197763471
CXCR2	CD8T	NI	PC2_zscore	0.00962494366148762	0.405102699411342	0.53183338374816
CXCR2	CD8T	LPS	PC2_zscore	0.0110872431265565	0.381150413291269	0.642184568824546
CXCR2	CD8T	IAV	PC2_zscore	0.0129714770621291	0.351916466840717	0.772733323294597
CXCR2	CD8T	Tcruzi	PC2_zscore	0.0110344298777549	0.382182571085258	0.649147714266927
CXCR2	monocyte	NI	PC2_zscore	0.0208957257612822	0.246624884820432	0.82150448954101
CXCR2	monocyte	LPS	PC2_zscore	0.0143732560661155	0.330718524567952	0.796603291995657
CXCR2	monocyte	IAV	PC2_zscore	0.0131343605307949	0.287690637097077	0.580256127074852
CXCR2	monocyte	Tcruzi	PC2_zscore	0.0121708235571773	0.365757931633012	0.725923452794522
CXCR2	B	NI	PC2_zscore	0.01443133462253	0.326599427056131	0.878431800324576
CXCR2	B	LPS	PC2_zscore	0.0140472603824515	0.330231243051388	0.872916724620043
CXCR2	B	IAV	PC2_zscore	0.0152917150454455	0.316952276385512	0.899152066616747
CXCR2	B	Tcruzi	PC2_zscore	0.014831455505113	0.322867334705789	0.884012488602681
CXCR2	CD4T	NI	PC2_zscore	0.0110568636139852	0.382190608323533	0.691884165958789
CXCR2	CD4T	LPS	PC2_zscore	0.0129812614684697	0.347999490237053	0.814812263077974
CXCR2	CD4T	IAV	PC2_zscore	0.0110808596786041	0.381462247340254	0.689872531882873
CXCR2	CD4T	Tcruzi	PC2_zscore	0.0118251670014239	0.367580151014197	0.744507228136747
ARPC2	NK	NI	PC2_zscore	-0.0123404002697909	0.00108306040481654	-4.4930413164197
ARPC2	NK	LPS	PC2_zscore	-0.0123669523165034	0.000231418237233161	-4.58051638240827
ARPC2	NK	IAV	PC2_zscore	-0.0123563817226153	0.000476273640741876	-4.55844729987461
ARPC2	NK	Tcruzi	PC2_zscore	-0.0123462850637996	0.000848966423008579	-4.51791144671228
ARPC2	CD8T	NI	PC2_zscore	-0.0123963712617735	4.33026246324797e-05	-4.53008763825263
ARPC2	CD8T	LPS	PC2_zscore	-0.012381948291617	9.75208440431308e-05	-4.56807083694111
ARPC2	CD8T	IAV	PC2_zscore	-0.0123388121421842	0.00122367682505564	-4.46879010818866
ARPC2	CD8T	Tcruzi	PC2_zscore	-0.0123847825571529	7.21901707410044e-05	-4.5670487511922
ARPC2	monocyte	NI	PC2_zscore	-0.012360054696641	0.000274963146571716	-4.58221141477785
ARPC2	monocyte	LPS	PC2_zscore	-0.0123660510560579	0.000189229338298014	-4.58921916137946
ARPC2	monocyte	IAV	PC2_zscore	-0.0123516858788282	0.000568448123180354	-4.5491338960493
ARPC2	monocyte	Tcruzi	PC2_zscore	-0.0123432705103137	0.000903094183072328	-4.51476423465962
ARPC2	B	NI	PC2_zscore	-0.0123673217813863	0.000320198009689854	-4.56220527993311
ARPC2	B	LPS	PC2_zscore	-0.0123363351681656	0.00134539880028373	-4.45141016103917
ARPC2	B	IAV	PC2_zscore	-0.0123575222800779	0.000578076108108672	-4.53913729626811
ARPC2	B	Tcruzi	PC2_zscore	-0.0123525718441016	0.000715128486704297	-4.52646931048154
ARPC2	CD4T	NI	PC2_zscore	-0.0123704824372759	5.80722546975609e-05	-4.61219815860191
ARPC2	CD4T	LPS	PC2_zscore	-0.0123876933709151	3.64554123222227e-05	-4.58901952874728
ARPC2	CD4T	IAV	PC2_zscore	-0.0123764439042354	4.47023452611051e-05	-4.60959534481431
ARPC2	CD4T	Tcruzi	PC2_zscore	-0.0123810590439195	4.0118576239645e-05	-4.60271046810825
AAMP	NK	NI	PC2_zscore	-4.52500651367975e-05	0.990732780453755	-0.040695690162892
AAMP	NK	LPS	PC2_zscore	-4.54382639629604e-05	0.990658828827228	-0.0391519969062758
AAMP	NK	IAV	PC2_zscore	-7.01986228980557e-05	0.989761812017751	-0.0529673824398042
AAMP	NK	Tcruzi	PC2_zscore	1.12356521785629e-05	0.992541885548597	0.00953470047254026
AAMP	CD8T	NI	PC2_zscore	-5.39750339705392e-05	0.990297584606338	-0.0522221306351206
AAMP	CD8T	LPS	PC2_zscore	-9.4805082016964e-06	0.991923915449678	-0.0093955915385849
AAMP	CD8T	IAV	PC2_zscore	-3.35787330483134e-05	0.990986440120758	-0.0313227815997916
AAMP	CD8T	Tcruzi	PC2_zscore	-1.27224339895319e-05	0.991854368612326	-0.0135756325717732
AAMP	monocyte	NI	PC2_zscore	-8.54228334463788e-05	0.988592538078159	-0.0694416623279462
AAMP	monocyte	LPS	PC2_zscore	-0.000175321767341658	0.986600786301139	-0.0874097883831587
AAMP	monocyte	IAV	PC2_zscore	-0.0449233480897043	0.00836470195445016	-2.96958336536118
AAMP	monocyte	Tcruzi	PC2_zscore	-8.30617601090843e-05	0.989439571392055	-0.0678291164053577
AAMP	B	NI	PC2_zscore	-7.28359871025293e-05	0.98970102886485	-0.0635685205951999
AAMP	B	LPS	PC2_zscore	-6.62856488710737e-05	0.989885749174976	-0.0604514323228633
AAMP	B	IAV	PC2_zscore	9.72699008784893e-06	0.992687822703614	0.00954191107680892
AAMP	B	Tcruzi	PC2_zscore	-2.75887237400319e-05	0.991281830002066	-0.029219649731598
AAMP	CD4T	NI	PC2_zscore	3.88850525408482e-06	0.992767599965909	0.00496937304916787
AAMP	CD4T	LPS	PC2_zscore	-3.53193949295075e-05	0.990705266031576	-0.0461173883567723
AAMP	CD4T	IAV	PC2_zscore	-1.25334718366614e-05	0.991917217926903	-0.0165578382002013
AAMP	CD4T	Tcruzi	PC2_zscore	-1.49758547383e-05	0.991787844625217	-0.0199326463932072
PNKD	NK	NI	PC2_zscore	-0.00129917619495707	0.806858256928877	-0.242787767033435
PNKD	NK	LPS	PC2_zscore	-0.00209525056499311	0.785545399196502	-0.335731200114432
PNKD	NK	IAV	PC2_zscore	-0.00238654201605187	0.777324998412371	-0.354462675004609
PNKD	NK	Tcruzi	PC2_zscore	-0.0020270055942737	0.786971175417274	-0.336933807296844
PNKD	CD8T	NI	PC2_zscore	-0.00180637639917028	0.786822281702879	-0.351832771338292
PNKD	CD8T	LPS	PC2_zscore	-0.00129721859429511	0.805657907145422	-0.257877548281379
PNKD	CD8T	IAV	PC2_zscore	-0.000408861049808432	0.833230840939346	-0.0742887619764086
PNKD	CD8T	Tcruzi	PC2_zscore	-0.00153884440609266	0.795541662092539	-0.314882125039023
PNKD	monocyte	NI	PC2_zscore	-0.000644770899830456	0.816117503135188	-0.107444313604826
PNKD	monocyte	LPS	PC2_zscore	0.000299172458503777	0.823411221487036	0.0352191441442356
PNKD	monocyte	IAV	PC2_zscore	-0.0338524243936798	0.106398895705173	-1.35473076791476
PNKD	monocyte	Tcruzi	PC2_zscore	-0.00207361145604102	0.784442868708772	-0.35047962207052
PNKD	B	NI	PC2_zscore	-0.000819869818216742	0.822734247059158	-0.177383508198247
PNKD	B	LPS	PC2_zscore	-0.00183328228512844	0.78626490677932	-0.353217831456555
PNKD	B	IAV	PC2_zscore	-0.00261208678301456	0.770362448413724	-0.401241939971145
PNKD	B	Tcruzi	PC2_zscore	-0.00124372972169352	0.806519909753809	-0.260807342001053
PNKD	CD4T	NI	PC2_zscore	-0.000735188208599403	0.826494637820831	-0.168110091615797
PNKD	CD4T	LPS	PC2_zscore	-0.00331575025797805	0.759333596195599	-0.439555132522296
PNKD	CD4T	IAV	PC2_zscore	-0.00277004173044887	0.764940731364203	-0.424410901987924
PNKD	CD4T	Tcruzi	PC2_zscore	-0.00129335464467506	0.802814852774127	-0.287561297231064
TMBIM1	NK	NI	PC2_zscore	-0.0116413572235035	0.14607023063381	-1.36081642172273
TMBIM1	NK	LPS	PC2_zscore	-0.0131434898121491	0.118635391869021	-1.50238201339279
TMBIM1	NK	IAV	PC2_zscore	-0.010744140106038	0.166393051518918	-1.10597194458971
TMBIM1	NK	Tcruzi	PC2_zscore	-0.0120909770231739	0.136607593006457	-1.41983575171139
TMBIM1	CD8T	NI	PC2_zscore	-0.0123467083399933	0.124243640976088	-1.54574787423502
TMBIM1	CD8T	LPS	PC2_zscore	-0.0141271695638621	0.106521451370205	-1.53739475550713
TMBIM1	CD8T	IAV	PC2_zscore	-0.0125169844957848	0.124552482574071	-1.48882146275744
TMBIM1	CD8T	Tcruzi	PC2_zscore	-0.0120502501202243	0.130785209728992	-1.50000605023295
TMBIM1	monocyte	NI	PC2_zscore	-0.0145843090254298	0.0800224076416924	-1.62115074043344
TMBIM1	monocyte	LPS	PC2_zscore	-0.0129399261931311	0.115742670455007	-1.54727855385766
TMBIM1	monocyte	IAV	PC2_zscore	-0.0110731430013454	0.136997571864488	-1.06028067903026
TMBIM1	monocyte	Tcruzi	PC2_zscore	-0.0120433682774613	0.133059594560676	-1.47593163301755
TMBIM1	B	NI	PC2_zscore	-0.00986290539767255	0.200170600536171	-1.0329775814481
TMBIM1	B	LPS	PC2_zscore	-0.0131199294278378	0.113928311469377	-1.57032931792992
TMBIM1	B	IAV	PC2_zscore	-0.0125620267180752	0.124595213383123	-1.49923923176293
TMBIM1	B	Tcruzi	PC2_zscore	-0.0111253066180153	0.156938603478161	-1.31150105961336
TMBIM1	CD4T	NI	PC2_zscore	-0.0104285126085517	0.178090990931258	-1.20375406722324
TMBIM1	CD4T	LPS	PC2_zscore	-0.0133141680733533	0.10889204740231	-1.63340276617311
TMBIM1	CD4T	IAV	PC2_zscore	-0.0127844097446382	0.115779754408151	-1.59953866229943
TMBIM1	CD4T	Tcruzi	PC2_zscore	-0.0116483036412334	0.137198866317044	-1.46901523266732
CTDSP1	NK	NI	PC2_zscore	-0.00228919800272466	0.822701127880347	-0.370785205666766
CTDSP1	NK	LPS	PC2_zscore	-0.00244041855088111	0.82094913745399	-0.37399687574446
CTDSP1	NK	IAV	PC2_zscore	-0.00277162577730865	0.816605569109841	-0.382444560244715
CTDSP1	NK	Tcruzi	PC2_zscore	-0.00238099538871698	0.821925963262171	-0.371479510695493
CTDSP1	CD8T	NI	PC2_zscore	-0.0021701928198537	0.822590060894821	-0.375860906573594
CTDSP1	CD8T	LPS	PC2_zscore	-0.00180652660563599	0.832992735159233	-0.334187037584168
CTDSP1	CD8T	IAV	PC2_zscore	-0.000605211491329774	0.870452889475649	-0.112748800889373
CTDSP1	CD8T	Tcruzi	PC2_zscore	-0.00177958340566162	0.832015138537522	-0.341809683777154
CTDSP1	monocyte	NI	PC2_zscore	-0.00109036918795607	0.852240025171605	-0.208737001544492
CTDSP1	monocyte	LPS	PC2_zscore	-0.00177050101070102	0.834710611038503	-0.306528788056676
CTDSP1	monocyte	IAV	PC2_zscore	-0.0530263642361471	0.0159981388201951	-2.01551925080222
CTDSP1	monocyte	Tcruzi	PC2_zscore	-0.00228617720092512	0.823234695038617	-0.368048892554223
CTDSP1	B	NI	PC2_zscore	-0.00134071131957564	0.846233443893775	-0.277393474967289
CTDSP1	B	LPS	PC2_zscore	-0.00243074714961796	0.818680105373369	-0.38509520464017
CTDSP1	B	IAV	PC2_zscore	-0.00233455463756394	0.821690670367874	-0.37250531257431
CTDSP1	B	Tcruzi	PC2_zscore	-0.000597632401925495	0.873486482344251	-0.120055997823672
CTDSP1	CD4T	NI	PC2_zscore	-0.00178470811311347	0.827841479600823	-0.363713364317955
CTDSP1	CD4T	LPS	PC2_zscore	-0.00293886292775008	0.811354273004292	-0.413222799562941
CTDSP1	CD4T	IAV	PC2_zscore	-0.00197422886311041	0.824335429660523	-0.3741122958669
CTDSP1	CD4T	Tcruzi	PC2_zscore	-0.00246633892662977	0.815159881210698	-0.403033291306217
USP37	NK	NI	PC2_zscore	0.000688846735347188	0.766957539284911	0.167067387690497
USP37	NK	LPS	PC2_zscore	0.00104851454745087	0.753153926961846	0.226759792486919
USP37	NK	IAV	PC2_zscore	0.00156315566540795	0.730200571584976	0.253645895343194
USP37	NK	Tcruzi	PC2_zscore	0.000879619377177077	0.761338314844526	0.217985314313775
USP37	CD8T	NI	PC2_zscore	0.000864768215331342	0.761601990969006	0.225119288328892
USP37	CD8T	LPS	PC2_zscore	0.000926923179187045	0.758939179298209	0.232442969761573
USP37	CD8T	IAV	PC2_zscore	0.000934812972055827	0.755025635060328	0.203143317614618
USP37	CD8T	Tcruzi	PC2_zscore	0.000784110697074646	0.764576143202449	0.204109774727259
USP37	monocyte	NI	PC2_zscore	0.00262674039024074	0.67128188391598	0.364659803948635
USP37	monocyte	LPS	PC2_zscore	-0.00103380077628473	0.762321836509081	-0.12938658083535
USP37	monocyte	IAV	PC2_zscore	0.00536065027286949	0.478970068696297	0.439532073657585
USP37	monocyte	Tcruzi	PC2_zscore	0.00112425636879074	0.752818985656366	0.27576319125468
USP37	B	NI	PC2_zscore	0.00056279248422933	0.77275184030983	0.141271454202916
USP37	B	LPS	PC2_zscore	0.000948125759169933	0.758359638150919	0.247506336982925
USP37	B	IAV	PC2_zscore	0.000868028014037609	0.76142819596703	0.227226222043768
USP37	B	Tcruzi	PC2_zscore	0.000992585258018256	0.757006966500945	0.254010674290393
USP37	CD4T	NI	PC2_zscore	0.000860230298977764	0.761055968452257	0.238764369686352
USP37	CD4T	LPS	PC2_zscore	0.000825952530171115	0.762515260985133	0.232568891943686
USP37	CD4T	IAV	PC2_zscore	0.00105733718155514	0.753036123448051	0.279784764301651
USP37	CD4T	Tcruzi	PC2_zscore	0.000686160955559741	0.769006680342664	0.187237896554987
CNOT9	NK	NI	PC2_zscore	1.18088784764162e-05	0.856799384372308	0.00366868574935339
CNOT9	NK	LPS	PC2_zscore	-0.00019416980296731	0.8490475026078	-0.0502603592869026
CNOT9	NK	IAV	PC2_zscore	-0.00133684938969893	0.808492595470167	-0.181931027323569
CNOT9	NK	Tcruzi	PC2_zscore	0.000263610764268742	0.849549652119041	0.0680134218623612
CNOT9	CD8T	NI	PC2_zscore	-0.000209208551395373	0.850500290358495	-0.0645213841426514
CNOT9	CD8T	LPS	PC2_zscore	-3.02372972450387e-05	0.856425590130015	-0.00960671801795146
CNOT9	CD8T	IAV	PC2_zscore	0.000188554556955212	0.847727285852195	0.0469590781371789
CNOT9	CD8T	Tcruzi	PC2_zscore	9.68394978312306e-05	0.853703698375955	0.0315577128481886
CNOT9	monocyte	NI	PC2_zscore	-0.000754962843564681	0.805151504240353	-0.1617201049111
CNOT9	monocyte	LPS	PC2_zscore	0.00039654489947931	0.824979264046923	0.0995426503808723
CNOT9	monocyte	IAV	PC2_zscore	-0.00919833657465991	0.390443142275629	-0.682457564287308
CNOT9	monocyte	Tcruzi	PC2_zscore	-2.37163065733344e-05	0.85713066842012	-0.00806603003803751
CNOT9	B	NI	PC2_zscore	-0.000244109578267751	0.849411336576004	-0.0736290207737138
CNOT9	B	LPS	PC2_zscore	0.000114469074493033	0.852972502535221	0.0373376328604047
CNOT9	B	IAV	PC2_zscore	-4.06282419492159e-06	0.857584552377222	-0.00133134237721235
CNOT9	B	Tcruzi	PC2_zscore	-8.69487292740333e-05	0.854850278315991	-0.0282200865651741
CNOT9	CD4T	NI	PC2_zscore	-0.000132033447254399	0.85196406174137	-0.0452854000792127
CNOT9	CD4T	LPS	PC2_zscore	9.68411359355151e-05	0.852773362509492	0.0341717196928743
CNOT9	CD4T	IAV	PC2_zscore	0.000197631550786051	0.848678031029168	0.0658138786780622
CNOT9	CD4T	Tcruzi	PC2_zscore	0.000122606488464062	0.851816923980329	0.042309733003322
ZNF142	NK	NI	PC2_zscore	-0.00433203959855932	0.551950274089187	-0.540561430480555
ZNF142	NK	LPS	PC2_zscore	-0.00509314917710274	0.535822887237042	-0.5658216185793
ZNF142	NK	IAV	PC2_zscore	-0.00514946908344826	0.527836683401154	-0.558005454598146
ZNF142	NK	Tcruzi	PC2_zscore	-0.00417351154553645	0.556399665227784	-0.522119211495044
ZNF142	CD8T	NI	PC2_zscore	-0.00448860455361171	0.545599100521821	-0.573256101065004
ZNF142	CD8T	LPS	PC2_zscore	-0.00374514383289502	0.5653129349246	-0.489719628626048
ZNF142	CD8T	IAV	PC2_zscore	-0.00340788767478978	0.569948949127045	-0.437246586623843
ZNF142	CD8T	Tcruzi	PC2_zscore	-0.00389055177049147	0.56051715261598	-0.521346847464547
ZNF142	monocyte	NI	PC2_zscore	-0.00591613471687793	0.492023397823067	-0.600936470417556
ZNF142	monocyte	LPS	PC2_zscore	-0.00634311260315883	0.492976361686827	-0.61338373687918
ZNF142	monocyte	IAV	PC2_zscore	-0.00977906234330824	0.323103031807318	-0.593358860382764
ZNF142	monocyte	Tcruzi	PC2_zscore	-0.00411597639429362	0.555931011264549	-0.533912039246617
ZNF142	B	NI	PC2_zscore	-0.00358934969418558	0.568691220710272	-0.49109012797441
ZNF142	B	LPS	PC2_zscore	-0.00385615969187866	0.56069297299998	-0.523144727316254
ZNF142	B	IAV	PC2_zscore	-0.00244793377864903	0.60550728140062	-0.316891209527138
ZNF142	B	Tcruzi	PC2_zscore	-0.00342796209396765	0.573979069091963	-0.466918505706881
ZNF142	CD4T	NI	PC2_zscore	-0.00467438383361823	0.535976456000691	-0.615423717108493
ZNF142	CD4T	LPS	PC2_zscore	-0.00459405414284063	0.537733786972206	-0.61106964534374
ZNF142	CD4T	IAV	PC2_zscore	-0.00342234133865981	0.572567136764121	-0.485631943697321
ZNF142	CD4T	Tcruzi	PC2_zscore	-0.00438128724148982	0.543510905241783	-0.591741057868935
BCS1L	NK	NI	PC2_zscore	0.00168774884039355	0.730590942247687	0.256649062546082
BCS1L	NK	LPS	PC2_zscore	0.00200571192131368	0.721655056429206	0.270543463534994
BCS1L	NK	IAV	PC2_zscore	0.00164625127537194	0.722692113605321	0.220656622339365
BCS1L	NK	Tcruzi	PC2_zscore	0.00178730341880262	0.728583232276044	0.266286101611113
BCS1L	CD8T	NI	PC2_zscore	0.00127349429687127	0.741194802344265	0.209252784086971
BCS1L	CD8T	LPS	PC2_zscore	0.00269279969918165	0.70732996746714	0.338984659214294
BCS1L	CD8T	IAV	PC2_zscore	0.000536999276401743	0.751586326130689	0.0716110752653135
BCS1L	CD8T	Tcruzi	PC2_zscore	0.00111971583922238	0.745748120294341	0.18560451581663
BCS1L	monocyte	NI	PC2_zscore	0.0025761087383904	0.685089213550647	0.301912949173482
BCS1L	monocyte	LPS	PC2_zscore	0.00214592966294847	0.702943340498062	0.263011908122331
BCS1L	monocyte	IAV	PC2_zscore	-0.00908440639340485	0.504946780358053	-0.395482101165209
BCS1L	monocyte	Tcruzi	PC2_zscore	0.00204666185304344	0.721023525281788	0.303729697742078
BCS1L	B	NI	PC2_zscore	0.00158207657781674	0.731021976088785	0.263418776474049
BCS1L	B	LPS	PC2_zscore	0.00127326400930371	0.740448148700068	0.218448461929003
BCS1L	B	IAV	PC2_zscore	0.00140366246544469	0.73657853131402	0.236298647711676
BCS1L	B	Tcruzi	PC2_zscore	0.00160636258984158	0.730497872925986	0.265213930206942
BCS1L	CD4T	NI	PC2_zscore	0.0010394148939632	0.748048798294396	0.184593300536932
BCS1L	CD4T	LPS	PC2_zscore	0.000569860664459598	0.764889882292225	0.0983821862024801
BCS1L	CD4T	IAV	PC2_zscore	0.00148758315353698	0.732778956525411	0.257798431343985
BCS1L	CD4T	Tcruzi	PC2_zscore	0.00134476629926605	0.737515659176151	0.235396165691963
RNF25	NK	NI	PC2_zscore	-0.0139152161807662	0.171663843515128	-1.20174565168993
RNF25	NK	LPS	PC2_zscore	-0.0143542572704651	0.169104715864884	-1.19952985565546
RNF25	NK	IAV	PC2_zscore	-0.0132091707001259	0.182307088018757	-1.13297964249275
RNF25	NK	Tcruzi	PC2_zscore	-0.0140819340265978	0.171281556254061	-1.1973935062376
RNF25	CD8T	NI	PC2_zscore	-0.0114048709568651	0.201160583329845	-1.10933152604484
RNF25	CD8T	LPS	PC2_zscore	-0.010160723060251	0.232818680573791	-0.951800511095152
RNF25	CD8T	IAV	PC2_zscore	-0.00944656000856768	0.246048315984462	-0.893104156934533
RNF25	CD8T	Tcruzi	PC2_zscore	-0.0150846541209468	0.151899636693116	-1.30651859363075
RNF25	monocyte	NI	PC2_zscore	-0.0125305925721705	0.177891677709043	-1.18187188162028
RNF25	monocyte	LPS	PC2_zscore	-0.0175871432933912	0.13010692799749	-1.32743255193465
RNF25	monocyte	IAV	PC2_zscore	-0.0194520025578383	0.0789093791407682	-1.31153818158822
RNF25	monocyte	Tcruzi	PC2_zscore	-0.012027796306634	0.192879123242588	-1.14016504341494
RNF25	B	NI	PC2_zscore	-0.0117147565254771	0.193056730262105	-1.14325933970538
RNF25	B	LPS	PC2_zscore	-0.0094955548454655	0.242597244286137	-0.929778776987903
RNF25	B	IAV	PC2_zscore	-0.00987961605184582	0.234356152558575	-0.959812829461521
RNF25	B	Tcruzi	PC2_zscore	-0.00699079630466118	0.31826146231182	-0.619324364130786
RNF25	CD4T	NI	PC2_zscore	-0.0117300184134874	0.174405809243751	-1.278239025287
RNF25	CD4T	LPS	PC2_zscore	-0.0103695989878991	0.202909659779685	-1.13794660008353
RNF25	CD4T	IAV	PC2_zscore	-0.0168395644782037	0.135934746836007	-1.44478236488644
RNF25	CD4T	Tcruzi	PC2_zscore	-0.0103452128894933	0.206285147905037	-1.11866896400222
STK36	NK	NI	PC2_zscore	-0.00179986289851412	0.706422614018858	-0.159083186909708
STK36	NK	LPS	PC2_zscore	-0.00281235471877461	0.688610318523379	-0.215546660183583
STK36	NK	IAV	PC2_zscore	0.000483906086179379	0.722351808643723	0.0417916701266539
STK36	NK	Tcruzi	PC2_zscore	0.000900360844196787	0.723287276608295	0.0808069644054675
STK36	CD8T	NI	PC2_zscore	0.000766824340438817	0.72366204480227	0.0749694341159076
STK36	CD8T	LPS	PC2_zscore	-0.000492222824195939	0.730595529242953	-0.0473350597171479
STK36	CD8T	IAV	PC2_zscore	4.32980163196565e-05	0.736191189997202	0.00422977759877223
STK36	CD8T	Tcruzi	PC2_zscore	-0.0031873799860387	0.679990676080346	-0.25523434592372
STK36	monocyte	NI	PC2_zscore	-0.00053965076687771	0.703776592792326	-0.0427623118089399
STK36	monocyte	LPS	PC2_zscore	-0.00334106934674117	0.663601695157887	-0.23228609379535
STK36	monocyte	IAV	PC2_zscore	-0.00600085604245271	0.503628561316236	-0.260026284966953
STK36	monocyte	Tcruzi	PC2_zscore	-0.00179611786735848	0.70684549611833	-0.159792691192529
STK36	B	NI	PC2_zscore	0.000102031217177701	0.738270907615878	0.0104985167132134
STK36	B	LPS	PC2_zscore	0.000888732943486184	0.720814090014711	0.0888752876726741
STK36	B	IAV	PC2_zscore	-0.00120643899334255	0.714587376411352	-0.119077099550682
STK36	B	Tcruzi	PC2_zscore	0.00127274326332091	0.713125628517948	0.122436405025623
STK36	CD4T	NI	PC2_zscore	-0.0010890800875243	0.715009482402952	-0.112853601857486
STK36	CD4T	LPS	PC2_zscore	0.000862086582804435	0.720418068010606	0.0885317008553904
STK36	CD4T	IAV	PC2_zscore	0.000467037168226182	0.729897236167199	0.0483753694856959
STK36	CD4T	Tcruzi	PC2_zscore	0.00187753426395206	0.698390741737957	0.178773298352249
TTLL4	NK	NI	PC2_zscore	-0.00881432061533034	0.465307217502817	-0.57126214053301
TTLL4	NK	LPS	PC2_zscore	-0.0112101065548421	0.436889435539266	-0.66306348049643
TTLL4	NK	IAV	PC2_zscore	-0.00421571698686228	0.533218365834113	-0.253324014091144
TTLL4	NK	Tcruzi	PC2_zscore	-0.0159329139125574	0.398318615113855	-0.740587667240688
TTLL4	CD8T	NI	PC2_zscore	-0.00759199719819573	0.478434294951253	-0.538239283176152
TTLL4	CD8T	LPS	PC2_zscore	-0.00450164146617828	0.532765748142779	-0.302452585856788
TTLL4	CD8T	IAV	PC2_zscore	-0.00513645167297588	0.520930300764656	-0.368593971905744
TTLL4	CD8T	Tcruzi	PC2_zscore	-0.00844059789007744	0.464838955079019	-0.583495028792383
TTLL4	monocyte	NI	PC2_zscore	-0.0309464278116922	0.140583959463619	-1.23955369423971
TTLL4	monocyte	LPS	PC2_zscore	-0.0145209867375921	0.384357017221518	-0.838058521936139
TTLL4	monocyte	IAV	PC2_zscore	-0.014877660533934	0.355790996513367	-0.789142576128957
TTLL4	monocyte	Tcruzi	PC2_zscore	-0.0118006280218999	0.414427879522787	-0.762381728728973
TTLL4	B	NI	PC2_zscore	-0.00575498409015976	0.510606032606396	-0.43349798968067
TTLL4	B	LPS	PC2_zscore	-0.00820620140330629	0.465158084043141	-0.588715854074299
TTLL4	B	IAV	PC2_zscore	-0.00496748046645021	0.52475422062305	-0.369501473191415
TTLL4	B	Tcruzi	PC2_zscore	-0.00775417480803493	0.47488948984896	-0.556561811272745
TTLL4	CD4T	NI	PC2_zscore	-0.00815511883198542	0.457112807036229	-0.632179666006731
TTLL4	CD4T	LPS	PC2_zscore	-0.00578718625285715	0.501858694692501	-0.468602659584631
TTLL4	CD4T	IAV	PC2_zscore	-0.00145362889671256	0.598524536121285	-0.10533821889015
TTLL4	CD4T	Tcruzi	PC2_zscore	-0.0011635741826606	0.606694392199319	-0.0846708551975325
CYP27A1	NK	NI	PC2_zscore	-0.00885933005142591	0.555478774363035	-0.536077340922587
CYP27A1	NK	LPS	PC2_zscore	-0.0094898585402201	0.551447614373287	-0.54866900878853
CYP27A1	NK	IAV	PC2_zscore	-0.00660003814010036	0.586829798391049	-0.394465521864071
CYP27A1	NK	Tcruzi	PC2_zscore	-0.00479637957284929	0.611651367148382	-0.290022933609952
CYP27A1	CD8T	NI	PC2_zscore	-0.00516457327015261	0.603733220145243	-0.355195781531634
CYP27A1	CD8T	LPS	PC2_zscore	-0.00962669407158414	0.544705367732038	-0.575932944674676
