## Supplemental Table 6 for "Genetic ancestry shapes context-dependent immune regulation across Indigenous South American populations" (part 22 of 56)

gene	celltype	condition	PC	posterior_mean	lfsr	tstat
CYP27A1	CD8T	IAV	PC2_zscore	-0.00858862801298074	0.554861879598426	-0.536885321177875
CYP27A1	CD8T	Tcruzi	PC2_zscore	-0.00343725817164488	0.632170364700422	-0.225481648489615
CYP27A1	monocyte	NI	PC2_zscore	-0.0465208325383762	0.0989829914651252	-1.528751338494
CYP27A1	monocyte	LPS	PC2_zscore	-0.015065444362511	0.491400791034994	-0.756954867082813
CYP27A1	monocyte	IAV	PC2_zscore	-0.0208533486624614	0.414012745092044	-0.873215130377029
CYP27A1	monocyte	Tcruzi	PC2_zscore	-0.0113390672001506	0.516386570656301	-0.684308916003193
CYP27A1	B	NI	PC2_zscore	-0.00289147415273007	0.644697557396809	-0.203025096358743
CYP27A1	B	LPS	PC2_zscore	-0.00978927805302184	0.539713344396525	-0.585151950120969
CYP27A1	B	IAV	PC2_zscore	-0.00355555607574207	0.631580638250992	-0.245616405261406
CYP27A1	B	Tcruzi	PC2_zscore	-0.00530177855232095	0.602990060227634	-0.364744483613322
CYP27A1	CD4T	NI	PC2_zscore	-0.00273283055945291	0.647434924191559	-0.213075453512069
CYP27A1	CD4T	LPS	PC2_zscore	-0.00429335908335363	0.61591128853186	-0.320506355785143
CYP27A1	CD4T	IAV	PC2_zscore	-0.00183516257109688	0.663063622994742	-0.128229730274686
CYP27A1	CD4T	Tcruzi	PC2_zscore	-0.007991154202958	0.556752747343919	-0.54479679663377
CNPPD1	NK	NI	PC2_zscore	0.00110339037246077	0.823280410050119	0.23614532146578
CNPPD1	NK	LPS	PC2_zscore	0.00105827014099232	0.82413413023274	0.218349073369181
CNPPD1	NK	IAV	PC2_zscore	0.0010814259937787	0.821507530600476	0.213462318561492
CNPPD1	NK	Tcruzi	PC2_zscore	0.00176063020542246	0.803973804720695	0.329603897940259
CNPPD1	CD8T	NI	PC2_zscore	0.00131909260868422	0.812921946611311	0.303205944880469
CNPPD1	CD8T	LPS	PC2_zscore	0.00145825298127873	0.809948656087772	0.310322410134402
CNPPD1	CD8T	IAV	PC2_zscore	0.00186853890230714	0.798379324783046	0.348003769098727
CNPPD1	CD8T	Tcruzi	PC2_zscore	0.000603662570435555	0.841593059369747	0.144620933036704
CNPPD1	monocyte	NI	PC2_zscore	0.003120720673239	0.760159319746614	0.415215360615696
CNPPD1	monocyte	LPS	PC2_zscore	0.00182859211308662	0.798134375216653	0.334722193272131
CNPPD1	monocyte	IAV	PC2_zscore	0.0309047804949387	0.0712144632267913	1.57968219796837
CNPPD1	monocyte	Tcruzi	PC2_zscore	0.00172774785513249	0.802984626755327	0.338654886297517
CNPPD1	B	NI	PC2_zscore	6.2076075922161e-05	0.864641584813689	0.0140278646949344
CNPPD1	B	LPS	PC2_zscore	0.001631515363773	0.800888608259286	0.357388369533603
CNPPD1	B	IAV	PC2_zscore	0.00150432595461641	0.80684757318697	0.329425452843056
CNPPD1	B	Tcruzi	PC2_zscore	0.00245786049746103	0.784442560410252	0.406036795179565
CNPPD1	CD4T	NI	PC2_zscore	0.00243614776666338	0.781602973637586	0.423218602971573
CNPPD1	CD4T	LPS	PC2_zscore	0.000812325644421137	0.831927573815036	0.221854435488885
CNPPD1	CD4T	IAV	PC2_zscore	0.00116484548285109	0.815575419488085	0.301770540652889
CNPPD1	CD4T	Tcruzi	PC2_zscore	0.000545573257661511	0.845377528733651	0.145315860230272
RETREG2	NK	NI	PC2_zscore	-0.00191159079856416	0.784874377764603	-0.302596819773381
RETREG2	NK	LPS	PC2_zscore	-0.000975868848355615	0.804385169875991	-0.195948234410721
RETREG2	NK	IAV	PC2_zscore	-0.0011586493069578	0.793953322028768	-0.207165802854486
RETREG2	NK	Tcruzi	PC2_zscore	-0.00134882617998511	0.796655763209013	-0.260924790004326
RETREG2	CD8T	NI	PC2_zscore	-0.000210721924103955	0.832868674329748	-0.0528107499289626
RETREG2	CD8T	LPS	PC2_zscore	-0.00153340285956002	0.789742798203042	-0.290104942517701
RETREG2	CD8T	IAV	PC2_zscore	-0.000411971347379792	0.819613076818777	-0.088369212465114
RETREG2	CD8T	Tcruzi	PC2_zscore	-0.00094293837970739	0.804971433880832	-0.225075474337609
RETREG2	monocyte	NI	PC2_zscore	-0.00212507064262004	0.747951521887451	-0.340344029657727
RETREG2	monocyte	LPS	PC2_zscore	-0.00227964456851313	0.754869648712309	-0.340715982871318
RETREG2	monocyte	IAV	PC2_zscore	-0.0160683760850464	0.250355410140845	-0.961047402917247
RETREG2	monocyte	Tcruzi	PC2_zscore	-0.000994651100666519	0.803719769118402	-0.231299677307326
RETREG2	B	NI	PC2_zscore	1.25911283460845e-05	0.841033054785704	0.00298730422207218
RETREG2	B	LPS	PC2_zscore	-0.000712201571116135	0.813408471768155	-0.177162015410458
RETREG2	B	IAV	PC2_zscore	-0.00091920369694942	0.806797390198912	-0.213102167752231
RETREG2	B	Tcruzi	PC2_zscore	-0.000841474368371184	0.80891646793162	-0.202479342639378
RETREG2	CD4T	NI	PC2_zscore	-0.000294716898937841	0.830456655676823	-0.082844510306886
RETREG2	CD4T	LPS	PC2_zscore	-0.000967141118800692	0.800732486603089	-0.250505169461679
RETREG2	CD4T	IAV	PC2_zscore	-0.000466425831598442	0.822526962832669	-0.12832052945419
RETREG2	CD4T	Tcruzi	PC2_zscore	-0.000129059259747821	0.837930907014738	-0.0350782898818092
ZFAND2B	NK	NI	PC2_zscore	-0.00125282624218761	0.792078583831516	-0.250568446634584
ZFAND2B	NK	LPS	PC2_zscore	-0.00164526525762993	0.780194438625668	-0.296515445536775
ZFAND2B	NK	IAV	PC2_zscore	-0.00178911551471487	0.773324402525115	-0.302534115834881
ZFAND2B	NK	Tcruzi	PC2_zscore	-0.00144760345783813	0.786666128000289	-0.276789195258882
ZFAND2B	CD8T	NI	PC2_zscore	-0.00139456796020069	0.784966571563134	-0.294618757712234
ZFAND2B	CD8T	LPS	PC2_zscore	-0.00255737845527131	0.758764507809577	-0.383017635666922
ZFAND2B	CD8T	IAV	PC2_zscore	-0.000364138718367172	0.817506597101825	-0.0689888615978193
ZFAND2B	CD8T	Tcruzi	PC2_zscore	-0.000429063581958039	0.82128415743433	-0.0950951423108155
ZFAND2B	monocyte	NI	PC2_zscore	-0.000878009162194276	0.792603329124906	-0.179337190457444
ZFAND2B	monocyte	LPS	PC2_zscore	-0.0236621039195771	0.221199747878407	-1.18854453582134
ZFAND2B	monocyte	IAV	PC2_zscore	-0.000426908474233145	0.746659332078295	-0.0490435659569601
ZFAND2B	monocyte	Tcruzi	PC2_zscore	-0.00174420351460724	0.77493068677078	-0.336420326990574
ZFAND2B	B	NI	PC2_zscore	-0.000637578769929256	0.813098530570069	-0.138942113566039
ZFAND2B	B	LPS	PC2_zscore	-0.00181312057654781	0.77409596094179	-0.336810780913332
ZFAND2B	B	IAV	PC2_zscore	-0.00189860107811609	0.772999835487346	-0.338513200834058
ZFAND2B	B	Tcruzi	PC2_zscore	-0.000699877999981548	0.81072914649858	-0.150797456053039
ZFAND2B	CD4T	NI	PC2_zscore	-0.00177528072815347	0.76808115707979	-0.371371618916251
ZFAND2B	CD4T	LPS	PC2_zscore	-0.000208570819736087	0.832684146396508	-0.0494269216463583
ZFAND2B	CD4T	IAV	PC2_zscore	-0.00118880166731139	0.789462399279386	-0.281638965178928
ZFAND2B	CD4T	Tcruzi	PC2_zscore	-0.000763709451258893	0.807500548021434	-0.190709553982698
ATG9A	NK	NI	PC2_zscore	0.000339534481718189	0.767042321679113	0.0484123519334677
ATG9A	NK	LPS	PC2_zscore	0.000398853720757229	0.762021681417631	0.0523088389160209
ATG9A	NK	IAV	PC2_zscore	0.000371265086768585	0.755151622867956	0.0459742479172102
ATG9A	NK	Tcruzi	PC2_zscore	0.000615966610261389	0.759979782123636	0.0875002140285131
ATG9A	CD8T	NI	PC2_zscore	0.0010369875099098	0.74787115543059	0.152007623351753
ATG9A	CD8T	LPS	PC2_zscore	5.00449591985428e-05	0.774316715864273	0.00707854802309133
ATG9A	CD8T	IAV	PC2_zscore	0.000537634172573188	0.758069101560975	0.07495446265447
ATG9A	CD8T	Tcruzi	PC2_zscore	0.000252259234134141	0.770383528600605	0.0377788214248557
ATG9A	monocyte	NI	PC2_zscore	-0.000565981146046632	0.750753388535554	-0.0565228020624566
ATG9A	monocyte	LPS	PC2_zscore	0.000596779428471072	0.740295363561096	0.0675996402609456
ATG9A	monocyte	IAV	PC2_zscore	-0.00516307721461727	0.538998543434791	-0.229563292174215
ATG9A	monocyte	Tcruzi	PC2_zscore	0.000112727887753819	0.77346366533479	0.0161257013602838
ATG9A	B	NI	PC2_zscore	0.000864139552168416	0.752191088304384	0.131689384767664
ATG9A	B	LPS	PC2_zscore	0.000495173252364305	0.763345782297541	0.0761829498181003
ATG9A	B	IAV	PC2_zscore	0.000966632794235421	0.749321414146855	0.145466553170872
ATG9A	B	Tcruzi	PC2_zscore	0.00064281293022811	0.758917735600941	0.0984151459848126
ATG9A	CD4T	NI	PC2_zscore	0.000687510322618616	0.75696348748911	0.10959510641204
ATG9A	CD4T	LPS	PC2_zscore	-0.000240720624185014	0.785600751445712	-0.0353020075256654
ATG9A	CD4T	IAV	PC2_zscore	0.000619316610731683	0.759379761903729	0.0957918163093695
ATG9A	CD4T	Tcruzi	PC2_zscore	0.000789786106154067	0.753699291554727	0.124636120131593
ANKZF1	NK	NI	PC2_zscore	-0.00189354535769823	0.809762745264054	-0.309809799660338
ANKZF1	NK	LPS	PC2_zscore	-0.0013411480874224	0.821722029890641	-0.239743848641723
ANKZF1	NK	IAV	PC2_zscore	-0.00226197095541783	0.798595797974479	-0.313354777356466
ANKZF1	NK	Tcruzi	PC2_zscore	-0.00125092667417232	0.825070423077393	-0.238702107804098
ANKZF1	CD8T	NI	PC2_zscore	-0.00136007522545922	0.818723869883813	-0.281055290074565
ANKZF1	CD8T	LPS	PC2_zscore	-0.00186384098468505	0.808421426420093	-0.317850670641409
ANKZF1	CD8T	IAV	PC2_zscore	-0.00334823954442013	0.779240118983568	-0.325944672713808
ANKZF1	CD8T	Tcruzi	PC2_zscore	-0.00017629720854552	0.858994390518142	-0.0368261731879073
ANKZF1	monocyte	NI	PC2_zscore	-0.00157264731240948	0.80541121296713	-0.255941575067901
ANKZF1	monocyte	LPS	PC2_zscore	-0.0015931670055709	0.808939899312036	-0.245174084530509
ANKZF1	monocyte	IAV	PC2_zscore	-0.0341366389025573	0.165480223387462	-1.131895421618
ANKZF1	monocyte	Tcruzi	PC2_zscore	-0.00167457464071283	0.8145623931883	-0.291170334507998
ANKZF1	B	NI	PC2_zscore	-0.000620009407094316	0.843647930231272	-0.137351075492155
ANKZF1	B	LPS	PC2_zscore	-0.000704289568504033	0.840667960837034	-0.155565385365842
ANKZF1	B	IAV	PC2_zscore	-0.00108391752600084	0.828446087416029	-0.226729797838609
ANKZF1	B	Tcruzi	PC2_zscore	-0.00143377462703426	0.817858107097659	-0.281806950882316
ANKZF1	CD4T	NI	PC2_zscore	-0.000826476265749886	0.835650816944091	-0.196844243998702
ANKZF1	CD4T	LPS	PC2_zscore	-0.00143647561010594	0.815181011198121	-0.299472881248438
ANKZF1	CD4T	IAV	PC2_zscore	-0.000924546547576913	0.832619601518575	-0.209982493041067
ANKZF1	CD4T	Tcruzi	PC2_zscore	-0.00104455748130783	0.827720538892818	-0.23934759249117
STK16	NK	NI	PC2_zscore	-0.0102350980710344	0.220193671145792	-1.17553209915992
STK16	NK	LPS	PC2_zscore	-0.0104058384687563	0.216602386879861	-1.16930823458355
STK16	NK	IAV	PC2_zscore	-0.0103279171355932	0.215231942416542	-1.14124162020116
STK16	NK	Tcruzi	PC2_zscore	-0.0094790350663925	0.23959087491999	-1.04830095431707
STK16	CD8T	NI	PC2_zscore	-0.00998716621681332	0.224156820349651	-1.16823233115105
STK16	CD8T	LPS	PC2_zscore	-0.0110653567699326	0.204598533294462	-1.23300150834181
STK16	CD8T	IAV	PC2_zscore	-0.00999562430683731	0.222748008167868	-1.14746988857697
STK16	CD8T	Tcruzi	PC2_zscore	-0.00993254153580035	0.225376423997258	-1.16244186256147
STK16	monocyte	NI	PC2_zscore	-0.0103902777100737	0.204694337349205	-1.21061088755076
STK16	monocyte	LPS	PC2_zscore	-0.0121706533442927	0.170750897824623	-1.2771776178345
STK16	monocyte	IAV	PC2_zscore	-0.0111960902200405	0.154389815946496	-1.03270674332671
STK16	monocyte	Tcruzi	PC2_zscore	-0.0101431325117404	0.219639498152315	-1.19595808526234
STK16	B	NI	PC2_zscore	-0.00934585757024687	0.24196542291977	-1.07764324514686
STK16	B	LPS	PC2_zscore	-0.0100613464252163	0.219962966981232	-1.19979257348789
STK16	B	IAV	PC2_zscore	-0.0103482781771342	0.214402239122602	-1.22084214705538
STK16	B	Tcruzi	PC2_zscore	-0.0104724120776125	0.211509313415445	-1.23576862348249
STK16	CD4T	NI	PC2_zscore	-0.0109150057213859	0.202151737983198	-1.28438274050637
STK16	CD4T	LPS	PC2_zscore	-0.0101084429985722	0.21719609054538	-1.2202910043406
STK16	CD4T	IAV	PC2_zscore	-0.010146782492502	0.217136442724832	-1.21766765598511
STK16	CD4T	Tcruzi	PC2_zscore	-0.00936887231511326	0.240433903623922	-1.0922417787571
TUBA4A	NK	NI	PC2_zscore	-0.0148699061871941	0.23575181276619	-1.0088116811797
TUBA4A	NK	LPS	PC2_zscore	-0.0202005136902492	0.201948913670967	-1.08406510543742
TUBA4A	NK	IAV	PC2_zscore	-0.0189942845000111	0.206146315709373	-1.06350910199021
TUBA4A	NK	Tcruzi	PC2_zscore	-0.0147377969688179	0.23904893175081	-0.99449472243435
TUBA4A	CD8T	NI	PC2_zscore	-0.011362302349368	0.264648257719327	-0.940793698977369
TUBA4A	CD8T	LPS	PC2_zscore	-0.0151388880400772	0.224890869606763	-1.06835157688955
TUBA4A	CD8T	IAV	PC2_zscore	-0.00960186381413158	0.302398901245951	-0.769722919842485
TUBA4A	CD8T	Tcruzi	PC2_zscore	-0.0076786077169392	0.341436327177138	-0.651684364856018
TUBA4A	monocyte	NI	PC2_zscore	-0.0174931504146136	0.19831917533114	-1.12286508336889
TUBA4A	monocyte	LPS	PC2_zscore	-0.0242539656058761	0.165848455509959	-1.15577101785106
TUBA4A	monocyte	IAV	PC2_zscore	-0.0249490480807024	0.120206613700561	-1.17054624682663
TUBA4A	monocyte	Tcruzi	PC2_zscore	-0.0158859567887535	0.222151718167784	-1.06355123900349
TUBA4A	B	NI	PC2_zscore	-0.00978278762786355	0.285915707118978	-0.867206553480375
TUBA4A	B	LPS	PC2_zscore	-0.0128264338388115	0.234705710741492	-1.0547130421053
TUBA4A	B	IAV	PC2_zscore	-0.00660942099604853	0.369344023169936	-0.549362129324387
TUBA4A	B	Tcruzi	PC2_zscore	-0.0093549329810758	0.297105986650462	-0.822740382499828
TUBA4A	CD4T	NI	PC2_zscore	-0.00820654733389181	0.327020253394876	-0.712873257336184
TUBA4A	CD4T	LPS	PC2_zscore	-0.0184954749566806	0.198810883009416	-1.15191314734339
TUBA4A	CD4T	IAV	PC2_zscore	-0.0149757061550632	0.224212354953555	-1.05920605579278
TUBA4A	CD4T	Tcruzi	PC2_zscore	-0.0125310036444717	0.244905109424184	-1.00983652152602
DNAJB2	NK	NI	PC2_zscore	-0.0156310588894746	0.173361090091572	-1.24015145133898
DNAJB2	NK	LPS	PC2_zscore	-0.0141401827787123	0.191192921419497	-1.15579749865702
DNAJB2	NK	IAV	PC2_zscore	-0.0134453448290493	0.199939214331204	-1.10473607804313
DNAJB2	NK	Tcruzi	PC2_zscore	-0.0124135570132756	0.211832171802223	-1.07282515179265
DNAJB2	CD8T	NI	PC2_zscore	-0.0190218070788148	0.150901782534831	-1.38936467599063
DNAJB2	CD8T	LPS	PC2_zscore	-0.0135644519397336	0.186254393279276	-1.20387249584925
DNAJB2	CD8T	IAV	PC2_zscore	-0.0111521614135195	0.219251400053388	-1.05143112906228
DNAJB2	CD8T	Tcruzi	PC2_zscore	-0.0112949518813834	0.210780882952475	-1.10907173672937
DNAJB2	monocyte	NI	PC2_zscore	-0.0132488875179859	0.183072078145899	-1.21344671579743
DNAJB2	monocyte	LPS	PC2_zscore	-0.0223527496459837	0.121168146236455	-1.42970647258149
DNAJB2	monocyte	IAV	PC2_zscore	-0.0242127659291255	0.0661678087660981	-1.4898819204801
DNAJB2	monocyte	Tcruzi	PC2_zscore	-0.0149263993866521	0.172584743675008	-1.26828215350695
DNAJB2	B	NI	PC2_zscore	-0.00612977761202815	0.340474688800877	-0.611464756735742
DNAJB2	B	LPS	PC2_zscore	-0.00874622770798197	0.263049168355152	-0.894333624845119
DNAJB2	B	IAV	PC2_zscore	-0.010555106706057	0.229566519392188	-1.01634178328514
DNAJB2	B	Tcruzi	PC2_zscore	-0.00661137888019104	0.3267209872134	-0.652166718151037
DNAJB2	CD4T	NI	PC2_zscore	-0.007341767078368	0.291298319937141	-0.801948362861669
DNAJB2	CD4T	LPS	PC2_zscore	-0.0120349474417028	0.18764273800441	-1.23781444520231
DNAJB2	CD4T	IAV	PC2_zscore	-0.00801720171563534	0.277663468061559	-0.845356260330494
DNAJB2	CD4T	Tcruzi	PC2_zscore	-0.00723080707771741	0.297818912075619	-0.773370391125352
DNPEP	NK	NI	PC2_zscore	0.00312694955354725	0.767148751716028	0.410904356685514
DNPEP	NK	LPS	PC2_zscore	0.00258648279151032	0.776087304374196	0.379770564919323
DNPEP	NK	IAV	PC2_zscore	0.00434743883944113	0.745782848172146	0.442026321940411
DNPEP	NK	Tcruzi	PC2_zscore	0.00255599057199259	0.777630005430784	0.376804926456158
DNPEP	CD8T	NI	PC2_zscore	0.0026180472273231	0.77256245057639	0.401879829122756
DNPEP	CD8T	LPS	PC2_zscore	0.00213154257284144	0.784684079542873	0.355365169700564
DNPEP	CD8T	IAV	PC2_zscore	0.00255663950186471	0.7735356262634	0.390167647271327
DNPEP	CD8T	Tcruzi	PC2_zscore	0.00185764153514773	0.791369849102112	0.330789694555554
DNPEP	monocyte	NI	PC2_zscore	0.00268650747720174	0.767718929932456	0.386488193094422
DNPEP	monocyte	LPS	PC2_zscore	0.00288090115485809	0.768117420678493	0.388867822235895
DNPEP	monocyte	IAV	PC2_zscore	0.0368271512113166	0.0642999634122859	1.57820128611335
DNPEP	monocyte	Tcruzi	PC2_zscore	0.00234300787477814	0.781160307842433	0.366527619885046
DNPEP	B	NI	PC2_zscore	0.00125371055614048	0.811016047625834	0.236723981509539
DNPEP	B	LPS	PC2_zscore	0.00192757300412273	0.787970341725154	0.348422744651522
DNPEP	B	IAV	PC2_zscore	0.00137446648039881	0.80660808096201	0.261647507493588
DNPEP	B	Tcruzi	PC2_zscore	0.00110953823075824	0.816170514142647	0.208002069692378
DNPEP	CD4T	NI	PC2_zscore	0.00177781320936069	0.792818054385245	0.327651731366479
DNPEP	CD4T	LPS	PC2_zscore	0.00345527750415643	0.758470545352263	0.446490256302194
DNPEP	CD4T	IAV	PC2_zscore	0.00193309424855353	0.78690322956856	0.355201883084713
DNPEP	CD4T	Tcruzi	PC2_zscore	0.00221813174780991	0.780222945691583	0.378042349055018
GMPPA	NK	NI	PC2_zscore	-0.00131916628114912	0.833434652738276	-0.187066821219451
GMPPA	NK	LPS	PC2_zscore	0.000464199010318726	0.861172042029792	0.0682885020959703
GMPPA	NK	IAV	PC2_zscore	0.000442459925821201	0.859936053910911	0.0639414404370073
GMPPA	NK	Tcruzi	PC2_zscore	-0.00109197997232878	0.839480820902077	-0.157226686832283
GMPPA	CD8T	NI	PC2_zscore	0.000839792037166956	0.849176950793782	0.133307773494075
GMPPA	CD8T	LPS	PC2_zscore	-0.000246412423859218	0.861037533340731	-0.0398700280489907
GMPPA	CD8T	IAV	PC2_zscore	0.000105869680569265	0.869821328833508	0.0169424515084969
GMPPA	CD8T	Tcruzi	PC2_zscore	-0.000444359980566273	0.85493609072475	-0.0744032024864792
GMPPA	monocyte	NI	PC2_zscore	-0.00104108091969486	0.828345429602667	-0.178048787234115
GMPPA	monocyte	LPS	PC2_zscore	-0.020546335967631	0.36306992447599	-0.976579284058902
GMPPA	monocyte	IAV	PC2_zscore	0.01067209358134	0.547912491458029	0.613986286292583
GMPPA	monocyte	Tcruzi	PC2_zscore	0.00166347135613443	0.823171788376495	0.251376199900119
GMPPA	B	NI	PC2_zscore	-0.00103774601944244	0.837722138346795	-0.166285648479487
GMPPA	B	LPS	PC2_zscore	0.000733329282122065	0.85141051099966	0.120546573056691
GMPPA	B	IAV	PC2_zscore	-0.00218489150787942	0.810503955782853	-0.28277849728561
GMPPA	B	Tcruzi	PC2_zscore	0.000642919795252003	0.854629683628029	0.104543988168645
GMPPA	CD4T	NI	PC2_zscore	1.16680967906228e-05	0.86921565596151	0.00230849408409888
GMPPA	CD4T	LPS	PC2_zscore	-0.00080381868448124	0.839700731753621	-0.155649309379775
GMPPA	CD4T	IAV	PC2_zscore	9.14541763119847e-05	0.870003873572472	0.0180473994478427
GMPPA	CD4T	Tcruzi	PC2_zscore	0.00105464106116134	0.837707731504357	0.184599656491538
CHPF	NK	NI	PC2_zscore	0.00405480174159146	0.661751782550517	0.31456092730273
CHPF	NK	LPS	PC2_zscore	0.00185827604469596	0.695748630529263	0.160027012964832
CHPF	NK	IAV	PC2_zscore	0.00155197017928295	0.696202958546003	0.131057829344629
CHPF	NK	Tcruzi	PC2_zscore	0.00168819445513166	0.700948275931561	0.150085896307941
CHPF	CD8T	NI	PC2_zscore	0.00307830662825119	0.6756500617001	0.271337979643608
CHPF	CD8T	LPS	PC2_zscore	0.00395285426415148	0.661698026979216	0.315671423823378
CHPF	CD8T	IAV	PC2_zscore	0.00208925256518024	0.690055505412863	0.1915913639623
CHPF	CD8T	Tcruzi	PC2_zscore	0.00207908001099499	0.693615189962575	0.195789563492234
CHPF	monocyte	NI	PC2_zscore	0.00212494553129147	0.668017104976472	0.147483386937563
CHPF	monocyte	LPS	PC2_zscore	-0.0106946741791402	0.617938742175041	-0.361649671471075
CHPF	monocyte	IAV	PC2_zscore	-0.00167299489344119	0.604525579002644	-0.0714227296650203
CHPF	monocyte	Tcruzi	PC2_zscore	0.00104107666713653	0.710939005663135	0.0899333265588393
CHPF	B	NI	PC2_zscore	0.000892865672570626	0.716770825561082	0.083635454631583
CHPF	B	LPS	PC2_zscore	0.00251024613526088	0.684515015745916	0.235143432040056
CHPF	B	IAV	PC2_zscore	0.00330547160705054	0.670027525238186	0.290738935693686
CHPF	B	Tcruzi	PC2_zscore	-0.000502771225029008	0.742044037901289	-0.041289807793675
CHPF	CD4T	NI	PC2_zscore	0.00325383144347375	0.666952238735881	0.309995812144892
CHPF	CD4T	LPS	PC2_zscore	0.00141525966645832	0.707716507194716	0.143378107211649
CHPF	CD4T	IAV	PC2_zscore	0.00392068709960479	0.657199802319786	0.339695118339431
CHPF	CD4T	Tcruzi	PC2_zscore	0.00198919029846531	0.69469805073717	0.200533852140877
STK11IP	NK	NI	PC2_zscore	-0.00163411017389208	0.688623842628058	-0.23908863430212
STK11IP	NK	LPS	PC2_zscore	-0.00235033560377485	0.669712931175071	-0.282056606316512
STK11IP	NK	IAV	PC2_zscore	-0.00102145524575557	0.688373669845907	-0.124153044567359
STK11IP	NK	Tcruzi	PC2_zscore	-0.00168427087434113	0.687645012026038	-0.244371612104612
STK11IP	CD8T	NI	PC2_zscore	-0.00161742194861708	0.688774978203158	-0.242741612223833
STK11IP	CD8T	LPS	PC2_zscore	-0.00148033439368473	0.69219138069149	-0.218427802319104
STK11IP	CD8T	IAV	PC2_zscore	-0.00207565279576487	0.673701636265396	-0.25861485139578
STK11IP	CD8T	Tcruzi	PC2_zscore	-0.00138059997437451	0.695631237598787	-0.210344529690136
STK11IP	monocyte	NI	PC2_zscore	-0.000281840028300186	0.688588422794049	-0.0324928003595541
STK11IP	monocyte	LPS	PC2_zscore	-0.00130275185120097	0.677440177988528	-0.170105691531448
STK11IP	monocyte	IAV	PC2_zscore	-0.00391109011820993	0.485720452150929	-0.269032532685554
STK11IP	monocyte	Tcruzi	PC2_zscore	-0.00209218089788902	0.675118453005427	-0.304150975822208
STK11IP	B	NI	PC2_zscore	-0.00157366664155214	0.689329749507213	-0.24289038230928
STK11IP	B	LPS	PC2_zscore	-0.00129804708727643	0.697988940439026	-0.202007644473468
STK11IP	B	IAV	PC2_zscore	-0.00131714258721818	0.697416079836445	-0.204535256900583
STK11IP	B	Tcruzi	PC2_zscore	-0.00115777264697023	0.702491421351689	-0.17862421141442
STK11IP	CD4T	NI	PC2_zscore	-0.00162908971832671	0.687173684454506	-0.253883242798256
STK11IP	CD4T	LPS	PC2_zscore	-0.00145400091392237	0.692973792629391	-0.226626395223361
STK11IP	CD4T	IAV	PC2_zscore	-0.00143514485084909	0.693632295764689	-0.223311853862796
STK11IP	CD4T	Tcruzi	PC2_zscore	-0.00134189055240255	0.696535368205687	-0.209815263131869
EPHA4	NK	NI	PC2_zscore	0.0016421010627801	0.739929040100369	0.207808296168885
EPHA4	NK	LPS	PC2_zscore	0.000427170120016102	0.768757393043158	0.0553412282425098
EPHA4	NK	IAV	PC2_zscore	-0.000975863183533715	0.766386246962746	-0.105660949666418
EPHA4	NK	Tcruzi	PC2_zscore	1.26899465796101e-05	0.781794033286711	0.00170850543306423
EPHA4	CD8T	NI	PC2_zscore	0.000597413057334958	0.765968381716126	0.086516712324041
EPHA4	CD8T	LPS	PC2_zscore	0.00051426984135306	0.768113811091099	0.0713955744128734
EPHA4	CD8T	IAV	PC2_zscore	0.00195939147551781	0.731289467128101	0.207522293135324
EPHA4	CD8T	Tcruzi	PC2_zscore	0.000501276474489085	0.768786108677078	0.0726190414172984
EPHA4	monocyte	NI	PC2_zscore	-0.00402897604215194	0.709225586942087	-0.202436593017335
EPHA4	monocyte	LPS	PC2_zscore	0.00113235566346735	0.736685818007637	0.10604521689232
EPHA4	monocyte	IAV	PC2_zscore	-0.00103237496569861	0.611434404446601	-0.0448140602058178
EPHA4	monocyte	Tcruzi	PC2_zscore	0.000472686067061711	0.769929715664242	0.06192866288963
EPHA4	B	NI	PC2_zscore	0.000683957465571585	0.763804735062972	0.0971622149872561
EPHA4	B	LPS	PC2_zscore	-0.000692987899461579	0.778698264512122	-0.089905822271687
EPHA4	B	IAV	PC2_zscore	0.000643248491558979	0.765170324985807	0.0900273528584563
EPHA4	B	Tcruzi	PC2_zscore	0.00033433183894588	0.773526323312541	0.047222720766556
EPHA4	CD4T	NI	PC2_zscore	0.000728876922382604	0.761349144109263	0.109540482138344
EPHA4	CD4T	LPS	PC2_zscore	-0.000330091209667284	0.786727748910997	-0.0463907630640316
EPHA4	CD4T	IAV	PC2_zscore	-0.000496877146641617	0.782851119527348	-0.0675564505067048
EPHA4	CD4T	Tcruzi	PC2_zscore	0.00103953294522622	0.752752563554137	0.149615477793811
FARSB	NK	NI	PC2_zscore	0.03739729366771	0.0160682068400309	2.14858717119664
FARSB	NK	LPS	PC2_zscore	0.045233442614127	0.00392094536414979	2.36735158324906
FARSB	NK	IAV	PC2_zscore	0.0305482362129458	0.0513130172311119	1.74625654285624
FARSB	NK	Tcruzi	PC2_zscore	0.0362935099288459	0.0220742753476808	2.05548990597153
FARSB	CD8T	NI	PC2_zscore	0.0413809638477946	0.00233147393728138	2.57521404678298
FARSB	CD8T	LPS	PC2_zscore	0.0470569426189991	0.000998020751005924	2.48972569701347
FARSB	CD8T	IAV	PC2_zscore	0.0276345786604694	0.0605006508192172	1.6026093096411
FARSB	CD8T	Tcruzi	PC2_zscore	0.0428401435508059	0.00198001474069985	2.48977611088531
FARSB	monocyte	NI	PC2_zscore	0.0365166635595892	0.0114262777289125	2.36325715409951
FARSB	monocyte	LPS	PC2_zscore	0.0610495935362628	7.34762647078853e-05	2.36085205198146
FARSB	monocyte	IAV	PC2_zscore	0.0477447181081662	0.0051950495989659	2.30394717327842
FARSB	monocyte	Tcruzi	PC2_zscore	0.0352802245184656	0.0173119371860722	2.17477613988952
FARSB	B	NI	PC2_zscore	0.027665572168541	0.0384277374621589	1.8395638801605
FARSB	B	LPS	PC2_zscore	0.0337731969174936	0.00953957898704446	2.33986154678248
FARSB	B	IAV	PC2_zscore	0.0377725856638627	0.00523173059314095	2.38351145219782
FARSB	B	Tcruzi	PC2_zscore	0.0203147011446176	0.125655080981646	1.1874388006325
FARSB	CD4T	NI	PC2_zscore	0.0169603472449312	0.16047078805076	1.02067497810138
FARSB	CD4T	LPS	PC2_zscore	0.0340892616248042	0.00111012836189211	3.11065538305288
FARSB	CD4T	IAV	PC2_zscore	0.0287218665089719	0.0111294437464277	2.37237222759568
FARSB	CD4T	Tcruzi	PC2_zscore	0.0373874110883574	0.00128116920370874	2.93831653603502
ACSL3	NK	NI	PC2_zscore	0.00204935636573662	0.671513463384474	0.41757276033391
ACSL3	NK	LPS	PC2_zscore	-0.00011297846857542	0.690781931231582	-0.0113637335044548
ACSL3	NK	IAV	PC2_zscore	0.00258477851974583	0.645246246627616	0.389458589782753
ACSL3	NK	Tcruzi	PC2_zscore	0.00183715362270867	0.677171467001781	0.411427400539925
ACSL3	CD8T	NI	PC2_zscore	0.00180031300593319	0.677150345856839	0.42426099370218
ACSL3	CD8T	LPS	PC2_zscore	0.00150616196378939	0.687051840317392	0.347558838660602
ACSL3	CD8T	IAV	PC2_zscore	0.00183865488582296	0.673169127322049	0.382146598558486
ACSL3	CD8T	Tcruzi	PC2_zscore	0.00172439594085189	0.679854310814058	0.411354180292492
ACSL3	monocyte	NI	PC2_zscore	0.00144279877648598	0.667735964586361	0.287013052467116
ACSL3	monocyte	LPS	PC2_zscore	0.00116574040260771	0.676750356746961	0.216136220714619
ACSL3	monocyte	IAV	PC2_zscore	0.00745840581393924	0.353616991544703	0.650321026949873
ACSL3	monocyte	Tcruzi	PC2_zscore	0.00182348113257686	0.676202241120756	0.429404249568905
ACSL3	B	NI	PC2_zscore	0.00164038817220667	0.683103622971231	0.390486618822548
ACSL3	B	LPS	PC2_zscore	0.0016901682588834	0.681178219033865	0.40343522888611
ACSL3	B	IAV	PC2_zscore	0.00173673855054833	0.679529739769163	0.411658476407143
ACSL3	B	Tcruzi	PC2_zscore	0.00144283069793976	0.690452832052582	0.334599897986628
ACSL3	CD4T	NI	PC2_zscore	0.00173361307968313	0.678300867267159	0.428588698874312
ACSL3	CD4T	LPS	PC2_zscore	0.00156250990287217	0.686038245953479	0.38950764090566
ACSL3	CD4T	IAV	PC2_zscore	0.00166277244899905	0.681467125201573	0.412765713431972
ACSL3	CD4T	Tcruzi	PC2_zscore	0.00190915553703091	0.672430979935352	0.447785079626528
AP1S3	NK	NI	PC2_zscore	0.0472808422641645	0.038178948579684	1.75442407240711
AP1S3	NK	LPS	PC2_zscore	0.0280720204532408	0.148441366047962	1.01821207113589
AP1S3	NK	IAV	PC2_zscore	0.0505081986246715	0.0311000904221413	1.85261769426977
AP1S3	NK	Tcruzi	PC2_zscore	0.0584756587771881	0.0186675966818744	1.98966718180756
AP1S3	CD8T	NI	PC2_zscore	0.0262362989533073	0.155603715157168	0.978894803885487
AP1S3	CD8T	LPS	PC2_zscore	0.0649543543346436	0.0123571492073516	2.08998243227973
AP1S3	CD8T	IAV	PC2_zscore	0.0415051693990777	0.0550798996855482	1.51556613123559
AP1S3	CD8T	Tcruzi	PC2_zscore	0.0356823547446086	0.084056705580724	1.35747013534459
AP1S3	monocyte	NI	PC2_zscore	0.0478294459581089	0.0222038776519335	2.08213508412129
AP1S3	monocyte	LPS	PC2_zscore	0.0635218491342158	0.00959715430667899	2.42914630306693
AP1S3	monocyte	IAV	PC2_zscore	0.0858269332403928	0.000307480418501189	2.88494504219158
AP1S3	monocyte	Tcruzi	PC2_zscore	0.0382944830641086	0.0583615001414554	1.58356815884444
AP1S3	B	NI	PC2_zscore	0.0115732518361299	0.294073788399295	0.539784586706689
AP1S3	B	LPS	PC2_zscore	0.0483132599302056	0.0113924308011984	2.34394599470273
AP1S3	B	IAV	PC2_zscore	0.0356143208459805	0.0411344318744529	1.74227019099108
AP1S3	B	Tcruzi	PC2_zscore	0.0360067619760831	0.0410250034762083	1.7473673207132
AP1S3	CD4T	NI	PC2_zscore	0.0149847716510502	0.268844485970162	0.562517925343557
AP1S3	CD4T	LPS	PC2_zscore	0.039682404236897	0.050149731790778	1.64236060824365
AP1S3	CD4T	IAV	PC2_zscore	0.0305763537672783	0.097177246470288	1.3012497762125
AP1S3	CD4T	Tcruzi	PC2_zscore	0.0111924382908874	0.319652709597849	0.402841713859854
WDFY1	NK	NI	PC2_zscore	-0.000331393868216534	0.983632640190173	-0.0987573052041078
WDFY1	NK	LPS	PC2_zscore	-0.000365313486942655	0.983094892367731	-0.103518054457802
WDFY1	NK	IAV	PC2_zscore	1.97309986313695e-06	0.990069762359781	0.000967948059102891
WDFY1	NK	Tcruzi	PC2_zscore	-0.000419053443824969	0.983008216792284	-0.103563096333315
WDFY1	CD8T	NI	PC2_zscore	-0.000148114957795722	0.986330548715776	-0.0692970669361765
WDFY1	CD8T	LPS	PC2_zscore	-0.000264160875630199	0.984301514982253	-0.0929002039599775
WDFY1	CD8T	IAV	PC2_zscore	-4.8983083677796e-05	0.988798259337474	-0.023321359935108
WDFY1	CD8T	Tcruzi	PC2_zscore	-0.000314475215387713	0.983490038137178	-0.100749078034763
WDFY1	monocyte	NI	PC2_zscore	-7.66410557580708e-05	0.987880857819518	-0.0400568835904999
WDFY1	monocyte	LPS	PC2_zscore	0.000121368232628671	0.988534145809143	0.0505460744698848
WDFY1	monocyte	IAV	PC2_zscore	0.0615671494313989	0.00431426751459497	3.3889616239723
WDFY1	monocyte	Tcruzi	PC2_zscore	-4.83504481145913e-05	0.988715197276813	-0.0248891485380147
WDFY1	B	NI	PC2_zscore	-0.000212014563578682	0.985427446487754	-0.0797185071239948
WDFY1	B	LPS	PC2_zscore	6.33639809421919e-05	0.989670085608279	0.0304504308059801
WDFY1	B	IAV	PC2_zscore	-0.00010688635447243	0.987466332472044	-0.050383013025584
WDFY1	B	Tcruzi	PC2_zscore	-0.000162155213535181	0.986440434648723	-0.0662430776075993
WDFY1	CD4T	NI	PC2_zscore	-0.000202772381814472	0.985186342063917	-0.0836848207747037
WDFY1	CD4T	LPS	PC2_zscore	-0.000248592006251648	0.984045028104714	-0.0963656969819426
WDFY1	CD4T	IAV	PC2_zscore	-5.18902475069431e-05	0.988706375742566	-0.0302519394344984
WDFY1	CD4T	Tcruzi	PC2_zscore	-4.63125595018627e-05	0.988978745834907	-0.0244645719241951
MRPL44	NK	NI	PC2_zscore	0.000669448161502176	0.847532612477737	0.159326597109327
MRPL44	NK	LPS	PC2_zscore	0.000229162993734174	0.858516825300739	0.0528423718970388
MRPL44	NK	IAV	PC2_zscore	0.00165936449016874	0.814020827962547	0.240776578834461
MRPL44	NK	Tcruzi	PC2_zscore	7.48698694832685e-05	0.866692070634067	0.0184876342195199
MRPL44	CD8T	NI	PC2_zscore	0.000678124004883017	0.845714588909939	0.173507128130938
MRPL44	CD8T	LPS	PC2_zscore	0.000213056480471456	0.861914752022748	0.0562163359965938
MRPL44	CD8T	IAV	PC2_zscore	0.000252744607275009	0.857649970789435	0.0612029350801363
MRPL44	CD8T	Tcruzi	PC2_zscore	3.45175557081034e-05	0.869143254934301	0.00934838419977703
MRPL44	monocyte	NI	PC2_zscore	-0.0012773219699841	0.825010315448846	-0.196812985563177
MRPL44	monocyte	LPS	PC2_zscore	0.00124451123044454	0.815832167503461	0.242826994781525
MRPL44	monocyte	IAV	PC2_zscore	0.0165765554182348	0.25637241783186	0.991498402661828
MRPL44	monocyte	Tcruzi	PC2_zscore	0.000346531278835523	0.857435804910948	0.0961913997538659
MRPL44	B	NI	PC2_zscore	0.000380307869475764	0.856246456973676	0.104063955284006
MRPL44	B	LPS	PC2_zscore	0.000730657174732837	0.843863261567888	0.184604691981347
MRPL44	B	IAV	PC2_zscore	0.000126012070424957	0.865778069195252	0.0345528531856286
MRPL44	B	Tcruzi	PC2_zscore	0.000228041030545275	0.861922100985511	0.0624262156807282
MRPL44	CD4T	NI	PC2_zscore	0.000674053520902064	0.842512741470764	0.192424242281582
MRPL44	CD4T	LPS	PC2_zscore	0.000856864911127503	0.835878334530209	0.227036718239327
MRPL44	CD4T	IAV	PC2_zscore	0.000167473703015861	0.864750551096144	0.0530466694100826
MRPL44	CD4T	Tcruzi	PC2_zscore	-0.000326131755873909	0.874021355623154	-0.0868887009432905
CUL3	NK	NI	PC2_zscore	-0.000379035076924363	0.828533212151521	-0.20733856344493
CUL3	NK	LPS	PC2_zscore	-0.000387229432944497	0.825756455375498	-0.193423426764798
CUL3	NK	IAV	PC2_zscore	0.000629211923135318	0.825114073173598	0.115138676299084
CUL3	NK	Tcruzi	PC2_zscore	-0.000397548854891587	0.827989096260023	-0.221893031350416
CUL3	CD8T	NI	PC2_zscore	-0.000411116514896581	0.827378636713681	-0.236285737264302
CUL3	CD8T	LPS	PC2_zscore	-0.000583663760049783	0.819527660924131	-0.226154707459804
CUL3	CD8T	IAV	PC2_zscore	-0.00200499418639395	0.771259044686253	-0.275198867870826
CUL3	CD8T	Tcruzi	PC2_zscore	-0.000419451143341268	0.826999366141935	-0.238692036597541
CUL3	monocyte	NI	PC2_zscore	-0.00381993124630564	0.621338402831613	-0.501565146002331
CUL3	monocyte	LPS	PC2_zscore	-0.000167037697289487	0.819986218366849	-0.0624349424457493
CUL3	monocyte	IAV	PC2_zscore	-0.00351956005355533	0.552255612849612	-0.488016678812737
CUL3	monocyte	Tcruzi	PC2_zscore	-0.00039574004688302	0.828177408397489	-0.22758193807627
CUL3	B	NI	PC2_zscore	-0.000384816186592503	0.82873674174952	-0.219798820972076
CUL3	B	LPS	PC2_zscore	-0.000392029329641008	0.828377847963034	-0.22556620085971
CUL3	B	IAV	PC2_zscore	-0.000415774376202627	0.8271933431461	-0.236723565177038
CUL3	B	Tcruzi	PC2_zscore	-0.00042127877513954	0.826933144477373	-0.238823656507613
CUL3	CD4T	NI	PC2_zscore	-0.000410201080542795	0.827248900974487	-0.240905246745433
CUL3	CD4T	LPS	PC2_zscore	-0.000386658777530868	0.828881691812195	-0.226401435722672
CUL3	CD4T	IAV	PC2_zscore	-0.000394386733802734	0.828336905647146	-0.231772830830123
CUL3	CD4T	Tcruzi	PC2_zscore	-0.000390191835098406	0.828601806871852	-0.228292181002317
DOCK10	NK	NI	PC2_zscore	0.0317373160587203	0.0226743422069545	2.01288634708191
DOCK10	NK	LPS	PC2_zscore	0.0524347613460159	0.00191226311100622	3.01345815920792
DOCK10	NK	IAV	PC2_zscore	0.0474140030436881	0.00214011125797647	2.99273552489777
DOCK10	NK	Tcruzi	PC2_zscore	0.0316349861398705	0.0271805401838551	1.93666455499817
DOCK10	CD8T	NI	PC2_zscore	0.0251067865105394	0.0243980706672366	2.00142446989463
DOCK10	CD8T	LPS	PC2_zscore	0.0385497887159631	0.0031114687795452	2.82849173247138
DOCK10	CD8T	IAV	PC2_zscore	0.0235334837863667	0.0384943544732404	1.73281296777304
DOCK10	CD8T	Tcruzi	PC2_zscore	0.0251132031248352	0.0269016879804021	1.94423467766422
DOCK10	monocyte	NI	PC2_zscore	0.0610534313195962	4.25552655597761e-06	3.70365274301385
DOCK10	monocyte	LPS	PC2_zscore	0.0502287902669313	0.00196329529377424	3.15055724787832
DOCK10	monocyte	IAV	PC2_zscore	0.0555233842054173	0.0018144259569698	3.43011435774174
DOCK10	monocyte	Tcruzi	PC2_zscore	0.0249839805662852	0.0416325437895086	1.74536687676843
DOCK10	B	NI	PC2_zscore	0.0143331026946274	0.122123386689949	1.150874613725
DOCK10	B	LPS	PC2_zscore	0.0270520449310139	0.0130790751134945	2.18435725732011
DOCK10	B	IAV	PC2_zscore	0.0163127891214635	0.0914158163274904	1.32442239700564
DOCK10	B	Tcruzi	PC2_zscore	0.0212657737679892	0.0498358575405556	1.62683753323118
DOCK10	CD4T	NI	PC2_zscore	0.0104349540712932	0.197491923468971	0.826496508751015
DOCK10	CD4T	LPS	PC2_zscore	0.023254346604973	0.0293909706257406	1.91936007847219
DOCK10	CD4T	IAV	PC2_zscore	0.0280613587742915	0.011801666764972	2.29221302459989
DOCK10	CD4T	Tcruzi	PC2_zscore	0.013959951617945	0.135131673637232	1.09056656276828
RHBDD1	NK	NI	PC2_zscore	0.00146525973198886	0.7513084694057	0.201841706796933
RHBDD1	NK	LPS	PC2_zscore	0.00181254005203043	0.741053403982416	0.238513457444881
RHBDD1	NK	IAV	PC2_zscore	0.00357986549070794	0.69575600744554	0.387335468388096
RHBDD1	NK	Tcruzi	PC2_zscore	0.000274090161376768	0.784337152330244	0.0366413511018974
RHBDD1	CD8T	NI	PC2_zscore	0.00108382370370465	0.759382474040491	0.175743853715202
RHBDD1	CD8T	LPS	PC2_zscore	0.000306089132992981	0.785228583793949	0.0475229930032323
RHBDD1	CD8T	IAV	PC2_zscore	0.00212739193129619	0.727836892346961	0.297589259363077
RHBDD1	CD8T	Tcruzi	PC2_zscore	0.00216058338742144	0.726525766875158	0.317467196249944
RHBDD1	monocyte	NI	PC2_zscore	0.00270753060544924	0.701456456289195	0.347797837614878
RHBDD1	monocyte	LPS	PC2_zscore	0.00666156260797509	0.618283143671929	0.543281987484503
RHBDD1	monocyte	IAV	PC2_zscore	0.0200815944758745	0.224197312962509	1.02350734757781
RHBDD1	monocyte	Tcruzi	PC2_zscore	0.0016955856337362	0.743180225179927	0.248298273021561
RHBDD1	B	NI	PC2_zscore	0.000945792094521119	0.761980395022562	0.167926281170659
RHBDD1	B	LPS	PC2_zscore	0.000388979358725678	0.78343797768282	0.0704468168160593
RHBDD1	B	IAV	PC2_zscore	-0.00296893543782851	0.736946376181984	-0.343869924793154
RHBDD1	B	Tcruzi	PC2_zscore	0.00167345375495852	0.738240976801446	0.270788817123363
RHBDD1	CD4T	NI	PC2_zscore	0.00261432849573792	0.707345311277953	0.391711600819712
RHBDD1	CD4T	LPS	PC2_zscore	0.00318784663969345	0.691411895925897	0.446898500319045
RHBDD1	CD4T	IAV	PC2_zscore	0.00106316551598839	0.756675229568926	0.196019977015488
RHBDD1	CD4T	Tcruzi	PC2_zscore	7.31853718429284e-05	0.795688726435865	0.0128620522950548
MFF	NK	NI	PC2_zscore	-0.000105511519487649	0.932528648518613	-0.048233198909961
MFF	NK	LPS	PC2_zscore	-0.000643778636377755	0.915934405812818	-0.135132439725789
MFF	NK	IAV	PC2_zscore	-0.00013971864723485	0.926397426659075	-0.0500339794493849
MFF	NK	Tcruzi	PC2_zscore	2.04699414693184e-05	0.932252363339094	0.010111557494208
MFF	CD8T	NI	PC2_zscore	0.000160108710007435	0.926463253568289	0.0793579013959147
MFF	CD8T	LPS	PC2_zscore	7.29248012196685e-06	0.932575043172483	0.00381176331654512
MFF	CD8T	IAV	PC2_zscore	0.0172421726325736	0.598382367308475	0.656546523721661
MFF	CD8T	Tcruzi	PC2_zscore	-0.000221699362089955	0.928645323685345	-0.0904529214879452
MFF	monocyte	NI	PC2_zscore	0.000541623393237213	0.897889928868726	0.153314553947608
MFF	monocyte	LPS	PC2_zscore	0.000105391934584934	0.92061999062332	0.0418933779789675
MFF	monocyte	IAV	PC2_zscore	-0.00978413717026734	0.510904523947822	-0.694298598789219
MFF	monocyte	Tcruzi	PC2_zscore	5.50204948396814e-06	0.932943552315233	0.00296824405661111
MFF	B	NI	PC2_zscore	-7.55235508195353e-05	0.932860400942688	-0.0399431908356751
MFF	B	LPS	PC2_zscore	-8.15290328135181e-05	0.932576268356305	-0.0429801802590629
MFF	B	IAV	PC2_zscore	-2.78678387663343e-06	0.933342051264131	-0.00153068892797116
MFF	B	Tcruzi	PC2_zscore	0.000106173381049482	0.928526694675781	0.0564770174491725
MFF	CD4T	NI	PC2_zscore	0.000106951053369394	0.927343168950126	0.0643329003128854
MFF	CD4T	LPS	PC2_zscore	-1.74427100017266e-05	0.934728094347083	-0.0110638443925611
MFF	CD4T	IAV	PC2_zscore	-4.00743288354956e-05	0.933541398106998	-0.0245513221617297
MFF	CD4T	Tcruzi	PC2_zscore	2.26706152511736e-05	0.932228248049314	0.0142862537638198
AGFG1	NK	NI	PC2_zscore	1.22352571082497e-05	0.82321723626027	0.00390419995003452
AGFG1	NK	LPS	PC2_zscore	0.000239644997843252	0.811833583426623	0.0668223679132005
AGFG1	NK	IAV	PC2_zscore	0.000218717447340334	0.802447532696323	0.0515077281491983
AGFG1	NK	Tcruzi	PC2_zscore	-0.000216401317159097	0.827939365597436	-0.0603463491978211
AGFG1	CD8T	NI	PC2_zscore	-0.000213260174185986	0.826621839073079	-0.0648766820023834
AGFG1	CD8T	LPS	PC2_zscore	4.39175287338645e-05	0.821665875128971	0.014400967003619
AGFG1	CD8T	IAV	PC2_zscore	0.000212913736117781	0.81136645107287	0.057408145851694
AGFG1	CD8T	Tcruzi	PC2_zscore	-0.000194182862777934	0.827343962646019	-0.0595590371594319
AGFG1	monocyte	NI	PC2_zscore	0.000133488840827739	0.795143959307966	0.0369453190532779
AGFG1	monocyte	LPS	PC2_zscore	0.00484534669752723	0.58900804173328	0.49257439852322
AGFG1	monocyte	IAV	PC2_zscore	-1.78180313433496e-06	0.685158384357618	-0.000259855526360836
AGFG1	monocyte	Tcruzi	PC2_zscore	-3.85626662759618e-05	0.826355504622308	-0.0132242962703944
AGFG1	B	NI	PC2_zscore	0.000126427651201143	0.819075445086862	0.0441498204223468
AGFG1	B	LPS	PC2_zscore	0.000346501275279393	0.810184120443614	0.111156724036227
AGFG1	B	IAV	PC2_zscore	-0.000127697189975204	0.829358268598626	-0.0411884046479535
AGFG1	B	Tcruzi	PC2_zscore	5.67051128150987e-05	0.822125031319437	0.0196077547157997
AGFG1	CD4T	NI	PC2_zscore	2.87359974918376e-05	0.823942820344335	0.0106505496602287
AGFG1	CD4T	LPS	PC2_zscore	0.00026301418997495	0.811603404259532	0.0945824823827832
AGFG1	CD4T	IAV	PC2_zscore	0.000342162175958835	0.80858893870532	0.116170860973977
AGFG1	CD4T	Tcruzi	PC2_zscore	-6.02400006715915e-05	0.828209470648562	-0.0214591300173141
TRIP12	NK	NI	PC2_zscore	1.52067918962236e-05	0.988695863298454	0.0191043655083226
TRIP12	NK	LPS	PC2_zscore	2.53848438453067e-05	0.988115871487415	0.0306996378165059
TRIP12	NK	IAV	PC2_zscore	5.00563241411483e-05	0.986790066661125	0.0513346122083328
TRIP12	NK	Tcruzi	PC2_zscore	3.30973771177289e-05	0.987992150345064	0.0402734342434835
TRIP12	CD8T	NI	PC2_zscore	-1.5639040245523e-06	0.989511663806881	-0.00197938884779707
TRIP12	CD8T	LPS	PC2_zscore	2.14866468020663e-05	0.988423391377709	0.0292096846110272
TRIP12	CD8T	IAV	PC2_zscore	6.12927048690309e-05	0.986712422711891	0.0608087749199318
TRIP12	CD8T	Tcruzi	PC2_zscore	1.23629577608881e-05	0.988890039280887	0.0169461921477057
TRIP12	monocyte	NI	PC2_zscore	-1.10932099323769e-05	0.988464797842222	-0.0115062107399674
TRIP12	monocyte	LPS	PC2_zscore	2.90861286047572e-05	0.987215672180776	0.0344150374234879
TRIP12	monocyte	IAV	PC2_zscore	0.0303374524297059	0.0155445038653522	2.67466589936911
TRIP12	monocyte	Tcruzi	PC2_zscore	2.32330610737037e-05	0.988375890156763	0.0323580609874496
TRIP12	B	NI	PC2_zscore	3.57690633256816e-05	0.987787635290003	0.0481378338359085
TRIP12	B	LPS	PC2_zscore	8.74853504394809e-06	0.989066971752159	0.0119070327870145
TRIP12	B	IAV	PC2_zscore	-1.73265549147236e-05	0.989976015529543	-0.0184013422543841
TRIP12	B	Tcruzi	PC2_zscore	7.06638291641959e-06	0.989105514894506	0.00923196308970706
TRIP12	CD4T	NI	PC2_zscore	2.18888298256102e-05	0.988440973014267	0.0342618753332369
TRIP12	CD4T	LPS	PC2_zscore	6.00563855863583e-05	0.986626938717782	0.0710755045137761
TRIP12	CD4T	IAV	PC2_zscore	6.06530122771514e-05	0.986653765430745	0.0704697141010079
TRIP12	CD4T	Tcruzi	PC2_zscore	4.06130431483203e-05	0.987428029442829	0.057671381055466
SP110	NK	NI	PC2_zscore	0.0154480608325194	0.219148497616098	1.16956070083084
SP110	NK	LPS	PC2_zscore	0.0161122011884368	0.210881513358012	1.20266844682464
SP110	NK	IAV	PC2_zscore	0.0162853300791787	0.205953208783093	1.21444729751751
SP110	NK	Tcruzi	PC2_zscore	0.0158207622306172	0.215653665863066	1.17955807367635
SP110	CD8T	NI	PC2_zscore	0.0151823984025683	0.218954390725009	1.18020439030017
SP110	CD8T	LPS	PC2_zscore	0.0147552160956589	0.225381810954921	1.1515738745617
SP110	CD8T	IAV	PC2_zscore	0.0156706031890822	0.208664797848102	1.19659308729527
SP110	CD8T	Tcruzi	PC2_zscore	0.0152730450173936	0.21709107450243	1.18684465670519
SP110	monocyte	NI	PC2_zscore	0.0158420573454347	0.205370129243081	1.11873978801697
SP110	monocyte	LPS	PC2_zscore	0.016319796473115	0.207366326246425	1.14938355567342
SP110	monocyte	IAV	PC2_zscore	0.0209511534095078	0.10453637811423	1.19686041366434
SP110	monocyte	Tcruzi	PC2_zscore	0.0154800797438967	0.219574894491392	1.16364245654984
SP110	B	NI	PC2_zscore	0.0128319535436897	0.26511243395981	0.975523597754971
SP110	B	LPS	PC2_zscore	0.0140603010808339	0.232393691320608	1.12172213854656
SP110	B	IAV	PC2_zscore	0.0148317440054024	0.218413097580899	1.18531766412168
SP110	B	Tcruzi	PC2_zscore	0.0145335433588306	0.226236654079342	1.14597115504845
SP110	CD4T	NI	PC2_zscore	0.0139533804861772	0.238265029620565	1.0919485473788
SP110	CD4T	LPS	PC2_zscore	0.0142562212544656	0.232323192078545	1.12101955884398
SP110	CD4T	IAV	PC2_zscore	0.0154191405393762	0.214157802389227	1.20184402995964
SP110	CD4T	Tcruzi	PC2_zscore	0.0144543159680892	0.229035531107202	1.13370764492327
SP140	NK	NI	PC2_zscore	0.0032883940422094	0.679466958713664	0.427657733772903
SP140	NK	LPS	PC2_zscore	0.0036900552119535	0.670233821403393	0.449510536449742
SP140	NK	IAV	PC2_zscore	0.00341648058765124	0.671200623409228	0.427037438715174
SP140	NK	Tcruzi	PC2_zscore	0.00340574161406809	0.677558302543854	0.4338135687772
SP140	CD8T	NI	PC2_zscore	0.00293480531785324	0.686362970742648	0.406838987824386
SP140	CD8T	LPS	PC2_zscore	0.00278969999002929	0.689858888524043	0.385500216636134
SP140	CD8T	IAV	PC2_zscore	0.00397704301503457	0.660770650270302	0.445314749551189
SP140	CD8T	Tcruzi	PC2_zscore	0.00297551470804708	0.684950473449807	0.414373711213689
SP140	monocyte	NI	PC2_zscore	0.00631425218815133	0.615309348583564	0.360613809450476
SP140	monocyte	LPS	PC2_zscore	0.0052462264080011	0.632842531967098	0.43416679862246
SP140	monocyte	IAV	PC2_zscore	0.020707156598996	0.27951164339532	0.758190757657609
SP140	monocyte	Tcruzi	PC2_zscore	0.00323787183056967	0.681273227756205	0.419248024866078
SP140	B	NI	PC2_zscore	0.00232549626502141	0.702286422949875	0.353720196075087
SP140	B	LPS	PC2_zscore	0.00311960140663082	0.67648257079439	0.459110120280475
SP140	B	IAV	PC2_zscore	0.00305036441505054	0.678635978174447	0.451125168851803
SP140	B	Tcruzi	PC2_zscore	0.00294475336101446	0.682813715965364	0.433248148201533
SP140	CD4T	NI	PC2_zscore	0.00277127198173367	0.689634094130626	0.398313603188018
SP140	CD4T	LPS	PC2_zscore	0.0026275504020924	0.693784943201615	0.379492033614728
SP140	CD4T	IAV	PC2_zscore	0.00303353716061672	0.682570896220333	0.427654068651998
SP140	CD4T	Tcruzi	PC2_zscore	0.00315642516862264	0.679998015851474	0.435287560811344
SP140L	NK	NI	PC2_zscore	0.0158169455795345	0.110730416093402	1.24508717960783
SP140L	NK	LPS	PC2_zscore	0.0297055435754022	0.0236046805809241	2.0043057823672
SP140L	NK	IAV	PC2_zscore	0.0302740002586941	0.0213500492141745	2.0444117001294
SP140L	NK	Tcruzi	PC2_zscore	0.02454160943595	0.0400355910026344	1.72732880724736
SP140L	CD8T	NI	PC2_zscore	0.0276166669620378	0.0210984193762988	2.18617567644704
SP140L	CD8T	LPS	PC2_zscore	0.0163089691358513	0.0816252727820428	1.44908411719289
SP140L	CD8T	IAV	PC2_zscore	0.0182874118487477	0.062292217461831	1.53888759551752
SP140L	CD8T	Tcruzi	PC2_zscore	0.0202166566531904	0.041865083524728	1.78131762877968
SP140L	monocyte	NI	PC2_zscore	0.0141310128461632	0.148354820015362	1.01502423484765
SP140L	monocyte	LPS	PC2_zscore	0.0259403375234317	0.0421672703843306	1.70725989285076
SP140L	monocyte	IAV	PC2_zscore	0.0340855401617662	0.0135123495340026	1.98739076182857
SP140L	monocyte	Tcruzi	PC2_zscore	0.0197349127745584	0.0777119704422075	1.4127257822323
SP140L	B	NI	PC2_zscore	-0.000215719715920849	0.503048116316246	-0.0164938471320925
SP140L	B	LPS	PC2_zscore	0.0109628853449178	0.158488114010573	1.03345051382849
SP140L	B	IAV	PC2_zscore	0.0127767797646117	0.123691523078537	1.1966629706648
SP140L	B	Tcruzi	PC2_zscore	0.00506663924315579	0.331021444047094	0.417887310441469
SP140L	CD4T	NI	PC2_zscore	0.0149905051504418	0.0877046176213435	1.40543051072985
SP140L	CD4T	LPS	PC2_zscore	0.00872385118690562	0.212979807808017	0.820672173614348
SP140L	CD4T	IAV	PC2_zscore	0.0173263961896579	0.0564025625312104	1.66301367448935
SP140L	CD4T	Tcruzi	PC2_zscore	0.0150260811455344	0.091258416781231	1.38135107158979
SP100	NK	NI	PC2_zscore	-0.0160095180113191	0.140752988832467	-1.41490876368481
SP100	NK	LPS	PC2_zscore	-0.0162137269885744	0.137907380587713	-1.42407494705672
SP100	NK	IAV	PC2_zscore	-0.0160835430128374	0.137447246228235	-1.41606852352953
SP100	NK	Tcruzi	PC2_zscore	-0.0163154457534274	0.137610423322748	-1.42343331313857
SP100	CD8T	NI	PC2_zscore	-0.016178100645262	0.137117667020966	-1.43747161419376
SP100	CD8T	LPS	PC2_zscore	-0.0165045856452074	0.133888407775396	-1.44568447579617
SP100	CD8T	IAV	PC2_zscore	-0.0152450609810663	0.148777469650565	-1.36680456030593
SP100	CD8T	Tcruzi	PC2_zscore	-0.0160691580424415	0.13795086765962	-1.43376887120638
SP100	monocyte	NI	PC2_zscore	-0.0170452379759876	0.118047855791745	-1.43535243160719
SP100	monocyte	LPS	PC2_zscore	-0.0170733376402628	0.124894979669055	-1.43234804421523
SP100	monocyte	IAV	PC2_zscore	-0.0167889848110483	0.102805367749546	-1.20869365367002
SP100	monocyte	Tcruzi	PC2_zscore	-0.0158966219067051	0.141362595684533	-1.42042510287868
SP100	B	NI	PC2_zscore	-0.0156833607200742	0.13669407659404	-1.47010023205361
SP100	B	LPS	PC2_zscore	-0.0143696302058785	0.16502142086262	-1.29963522868536
SP100	B	IAV	PC2_zscore	-0.0150862551878096	0.146163073317549	-1.41151063194949
SP100	B	Tcruzi	PC2_zscore	-0.0153750910443031	0.142514892530667	-1.43250605347355
SP100	CD4T	NI	PC2_zscore	-0.0158566296114949	0.139924708180681	-1.42319513691419
SP100	CD4T	LPS	PC2_zscore	-0.01608560274236	0.137394477364847	-1.43889951190817
SP100	CD4T	IAV	PC2_zscore	-0.0154246550996053	0.146934513882185	-1.39293003400946
SP100	CD4T	Tcruzi	PC2_zscore	-0.0157477358407932	0.141772824816355	-1.41650528834494
CAB39	NK	NI	PC2_zscore	-0.00579952303716557	0.474205794898751	-0.657690353941829
CAB39	NK	LPS	PC2_zscore	0.000570252230040399	0.638704450402403	0.0642873075655321
CAB39	NK	IAV	PC2_zscore	-0.00394327464519188	0.503055309944851	-0.557282732038941
CAB39	NK	Tcruzi	PC2_zscore	-0.00115052372907333	0.604033972573135	-0.175452175136452
CAB39	CD8T	NI	PC2_zscore	-0.00369529598362979	0.503445199808489	-0.626478930625026
CAB39	CD8T	LPS	PC2_zscore	-0.0042008762876429	0.494307209476716	-0.638909275162874
CAB39	CD8T	IAV	PC2_zscore	-0.00297494473787376	0.532719511416714	-0.493652932061052
CAB39	CD8T	Tcruzi	PC2_zscore	-0.000318191667717643	0.643880806545177	-0.0507507036477071
CAB39	monocyte	NI	PC2_zscore	-0.00282127957386865	0.526232134673263	-0.429425136790713
CAB39	monocyte	LPS	PC2_zscore	-0.00365576555593736	0.505551312490502	-0.528115683490012
CAB39	monocyte	IAV	PC2_zscore	-0.00950041066190237	0.25073804084249	-0.755992639325696
CAB39	monocyte	Tcruzi	PC2_zscore	-0.00335105819368602	0.526325902926784	-0.518268389227848
CAB39	B	NI	PC2_zscore	-0.00252398994123024	0.549460988011723	-0.449869576352031
CAB39	B	LPS	PC2_zscore	-0.00234305394369535	0.55670666522836	-0.421100594417185
CAB39	B	IAV	PC2_zscore	-0.00555464840363465	0.475267725787313	-0.670730009947248
CAB39	B	Tcruzi	PC2_zscore	0.000562438228208421	0.667526955354124	0.0753746362073369
CAB39	CD4T	NI	PC2_zscore	-0.00344491188885787	0.497949362197882	-0.6721733231505
CAB39	CD4T	LPS	PC2_zscore	-0.003449252307305	0.496302866661576	-0.679960601131966
CAB39	CD4T	IAV	PC2_zscore	-0.00113718994373407	0.61549613341516	-0.227791089922186
CAB39	CD4T	Tcruzi	PC2_zscore	-0.00334864171753352	0.50314649450598	-0.652824520943405
ITM2C	NK	NI	PC2_zscore	0.0103400944105957	0.371109015885993	0.753816056246263
ITM2C	NK	LPS	PC2_zscore	0.00923365011655572	0.388757438231065	0.685256674028299
ITM2C	NK	IAV	PC2_zscore	0.00897234175301828	0.389736830342017	0.65803281491537
ITM2C	NK	Tcruzi	PC2_zscore	0.0115656700440456	0.357450266818008	0.776481001016396
ITM2C	CD8T	NI	PC2_zscore	0.00520588974563732	0.471599596188359	0.419748486572649
ITM2C	CD8T	LPS	PC2_zscore	0.00587749547235173	0.453078110675782	0.470920357534413
ITM2C	CD8T	IAV	PC2_zscore	0.00802537848464099	0.403310681032371	0.660614622846935
ITM2C	CD8T	Tcruzi	PC2_zscore	0.00793092976164128	0.40256170369749	0.687750523206312
ITM2C	monocyte	NI	PC2_zscore	0.00933500536483595	0.370429050559964	0.626865222380347
ITM2C	monocyte	LPS	PC2_zscore	0.00784988516381341	0.398740095435739	0.514884936914031
ITM2C	monocyte	IAV	PC2_zscore	0.0125949145348403	0.259596422727112	0.608594932105266
ITM2C	monocyte	Tcruzi	PC2_zscore	0.00989338488723029	0.379124278056065	0.724937788583027
ITM2C	B	NI	PC2_zscore	0.0076950270798134	0.41368707225022	0.631825500635168
ITM2C	B	LPS	PC2_zscore	0.00815398656066554	0.403431683610996	0.668618983130564
ITM2C	B	IAV	PC2_zscore	0.0101340816051752	0.370073097907554	0.755743157470404
ITM2C	B	Tcruzi	PC2_zscore	0.00781374963184995	0.411724408952653	0.636920812554984
ITM2C	CD4T	NI	PC2_zscore	0.0124218213904804	0.336709315471019	0.854514176948483
ITM2C	CD4T	LPS	PC2_zscore	0.00872310469898666	0.387889544578886	0.736328003854346
ITM2C	CD4T	IAV	PC2_zscore	0.00975935688224259	0.370473396137291	0.783931187930298
ITM2C	CD4T	Tcruzi	PC2_zscore	0.0103702588949402	0.358183303953666	0.8222853775532
PSMD1	NK	NI	PC2_zscore	-0.0033309000784891	0.443988028748618	-0.662749884520658
PSMD1	NK	LPS	PC2_zscore	-0.00283502622397466	0.451614454544629	-0.62180605181997
PSMD1	NK	IAV	PC2_zscore	-0.00310165450488283	0.436287579688143	-0.643178371790941
PSMD1	NK	Tcruzi	PC2_zscore	-0.00303786378088529	0.450872438865579	-0.757968912501192
PSMD1	CD8T	NI	PC2_zscore	-0.00293250742101867	0.454434887870407	-0.752009474278144
PSMD1	CD8T	LPS	PC2_zscore	-0.00295851334764091	0.45269867578727	-0.74946751523188
PSMD1	CD8T	IAV	PC2_zscore	-0.00304182253132278	0.446447140435803	-0.703070554849055
PSMD1	CD8T	Tcruzi	PC2_zscore	-0.00307785343221272	0.449313766443629	-0.769998342755308
PSMD1	monocyte	NI	PC2_zscore	-0.00386357534353785	0.379512906355333	-0.81000300121754
PSMD1	monocyte	LPS	PC2_zscore	-0.00312713615213158	0.431257402387017	-0.773655792075258
PSMD1	monocyte	IAV	PC2_zscore	-0.00311723437983549	0.352910353809471	-0.577590813565577
PSMD1	monocyte	Tcruzi	PC2_zscore	-0.00301563354950696	0.450343784990477	-0.782159336497883
PSMD1	B	NI	PC2_zscore	-0.00305624939706548	0.450064671180468	-0.767666054258774
PSMD1	B	LPS	PC2_zscore	-0.00299028708396791	0.452168750995285	-0.763710073113078
PSMD1	B	IAV	PC2_zscore	-0.00302167637453452	0.451180974419322	-0.765151511915202
PSMD1	B	Tcruzi	PC2_zscore	-0.00298462001768743	0.452420443641144	-0.761527857531126
PSMD1	CD4T	NI	PC2_zscore	-0.00296764880411687	0.45242012603131	-0.774750188846101
PSMD1	CD4T	LPS	PC2_zscore	-0.00288452806661353	0.456997484373633	-0.743920294083279
PSMD1	CD4T	IAV	PC2_zscore	-0.00289845471444795	0.456176287683244	-0.749350982743431
PSMD1	CD4T	Tcruzi	PC2_zscore	-0.00292113106737394	0.454925822625582	-0.758435541870098
ARMC9	NK	NI	PC2_zscore	0.00144007073079045	0.73270411925626	0.168453263702469
ARMC9	NK	LPS	PC2_zscore	0.00311411976930573	0.699491683469029	0.282848367092239
ARMC9	NK	IAV	PC2_zscore	0.00119230151910447	0.729062454151782	0.125880083664341
ARMC9	NK	Tcruzi	PC2_zscore	0.000746249428611589	0.747695720991868	0.0845606461466046
ARMC9	CD8T	NI	PC2_zscore	0.00229150160915428	0.713205143186419	0.262906558907479
ARMC9	CD8T	LPS	PC2_zscore	0.00189162197044018	0.722113370378432	0.220163755653907
ARMC9	CD8T	IAV	PC2_zscore	0.00091409650847838	0.739924155609684	0.107634921228958
ARMC9	CD8T	Tcruzi	PC2_zscore	0.00228622852204318	0.712858615900125	0.264014648565362
ARMC9	monocyte	NI	PC2_zscore	0.00803212330988508	0.603655261519211	0.369906934173849
ARMC9	monocyte	LPS	PC2_zscore	0.000222474426274777	0.728973536235504	0.018778599175161
ARMC9	monocyte	IAV	PC2_zscore	-0.00293507425428239	0.609510817785703	-0.118057760594127
ARMC9	monocyte	Tcruzi	PC2_zscore	0.0021023736889583	0.718881035746963	0.236382629335285
ARMC9	B	NI	PC2_zscore	0.00110928871799761	0.740009133916917	0.143643891180379
ARMC9	B	LPS	PC2_zscore	0.000543154897366956	0.754650834716689	0.0685533628962047
ARMC9	B	IAV	PC2_zscore	0.00237043606781715	0.709418514701008	0.276854302981081
ARMC9	B	Tcruzi	PC2_zscore	0.000797888427708125	0.748121635103182	0.102224992092578
ARMC9	CD4T	NI	PC2_zscore	0.00187669965268508	0.718192060194463	0.245826215503954
ARMC9	CD4T	LPS	PC2_zscore	0.00116757038934665	0.738243424851833	0.15579256597238
ARMC9	CD4T	IAV	PC2_zscore	0.000690659201220135	0.751666017980902	0.0908971691407658
ARMC9	CD4T	Tcruzi	PC2_zscore	0.0011752633583263	0.737971419885021	0.157298708004227
B3GNT7	NK	NI	PC2_zscore	0.00641059948487929	0.553485896378328	0.500312278571744
B3GNT7	NK	LPS	PC2_zscore	0.00685439085701779	0.546574897093385	0.503077317218034
B3GNT7	NK	IAV	PC2_zscore	0.00407496439320138	0.584490952559014	0.316998020922041
B3GNT7	NK	Tcruzi	PC2_zscore	0.00661749841708624	0.551360047903194	0.503869157010182
B3GNT7	CD8T	NI	PC2_zscore	0.00436584101140649	0.588818846592331	0.386290217022183
B3GNT7	CD8T	LPS	PC2_zscore	0.00588303217600558	0.560002887902687	0.484336540325695
B3GNT7	CD8T	IAV	PC2_zscore	0.00509134040645122	0.568976113106063	0.442605654284995
B3GNT7	CD8T	Tcruzi	PC2_zscore	0.00502221142085772	0.574516855168384	0.441565533237464
B3GNT7	monocyte	NI	PC2_zscore	0.00701122972712456	0.520268455537949	0.438478798175248
B3GNT7	monocyte	LPS	PC2_zscore	0.00656168069789405	0.53790781757392	0.457500875113653
B3GNT7	monocyte	IAV	PC2_zscore	0.00458807160175586	0.443858444128986	0.195260179765359
B3GNT7	monocyte	Tcruzi	PC2_zscore	0.00524105930250584	0.572817155019115	0.441961411680635
B3GNT7	B	NI	PC2_zscore	0.00467185335443971	0.580770648059401	0.423108546427903
B3GNT7	B	LPS	PC2_zscore	0.0049941499980432	0.573422644329168	0.44823495134466
B3GNT7	B	IAV	PC2_zscore	0.00439830851577683	0.586586746059606	0.402489944370766
B3GNT7	B	Tcruzi	PC2_zscore	0.00453988888952402	0.583773708893265	0.411878645299555
B3GNT7	CD4T	NI	PC2_zscore	0.00402730497724897	0.59516197293479	0.373528068920648
B3GNT7	CD4T	LPS	PC2_zscore	0.00541744961595103	0.56508473918521	0.476824276822689
B3GNT7	CD4T	IAV	PC2_zscore	0.00417436381138998	0.592072634360103	0.381686515734516
B3GNT7	CD4T	Tcruzi	PC2_zscore	0.00462780362182042	0.581242421065179	0.422860998700297
NCL	NK	NI	PC2_zscore	0.00819386736232271	0.141503384389497	1.16019776573281
NCL	NK	LPS	PC2_zscore	0.00788483163718823	0.149288975414172	1.12508551263464
NCL	NK	IAV	PC2_zscore	0.0114650528411714	0.0703753362694542	1.57349440546804
NCL	NK	Tcruzi	PC2_zscore	0.00666676025708967	0.199972728914062	0.899552372175131
NCL	CD8T	NI	PC2_zscore	0.00643010937445188	0.166957657496176	1.07279830439324
NCL	CD8T	LPS	PC2_zscore	0.0240371958407553	0.00393115399998788	2.32236746535373
NCL	CD8T	IAV	PC2_zscore	0.0124905129578399	0.0523003628160229	1.74098673177256
NCL	CD8T	Tcruzi	PC2_zscore	0.00694947015878449	0.150278179535622	1.14809978894695
NCL	monocyte	NI	PC2_zscore	0.0108919769625048	0.086378813251061	1.44561928387425
NCL	monocyte	LPS	PC2_zscore	0.0140494352911513	0.0523860562435621	1.66977954364476
NCL	monocyte	IAV	PC2_zscore	0.00899951690745593	0.148714180737975	1.08050228314279
NCL	monocyte	Tcruzi	PC2_zscore	0.00653845685473574	0.213807851670163	0.83653823387003
NCL	B	NI	PC2_zscore	0.00177448834377607	0.421279321239919	0.205186936259986
NCL	B	LPS	PC2_zscore	0.00144838582793827	0.437543241830944	0.167388234740695
NCL	B	IAV	PC2_zscore	0.007225267261618	0.187436498918463	0.941413402761371
NCL	B	Tcruzi	PC2_zscore	0.00343642362741534	0.34273805559221	0.417807175751975
NCL	CD4T	NI	PC2_zscore	0.00225340162382283	0.401898943714986	0.316709877079009
NCL	CD4T	LPS	PC2_zscore	0.0151027379153327	0.030383972217666	2.16735179004419
NCL	CD4T	IAV	PC2_zscore	0.0123499628344014	0.0398771095214542	1.97762825422115
NCL	CD4T	Tcruzi	PC2_zscore	0.00899665128324249	0.0878609046147094	1.50869834528684
NMUR1	NK	NI	PC2_zscore	0.00974377387271678	0.398762080390175	0.638959080392695
NMUR1	NK	LPS	PC2_zscore	0.00835407403022843	0.4180266544714	0.496605462692266
NMUR1	NK	IAV	PC2_zscore	0.0100519986869949	0.389594149156529	0.632488455319963
NMUR1	NK	Tcruzi	PC2_zscore	0.00966172142381573	0.400402027332327	0.625903491645259
NMUR1	CD8T	NI	PC2_zscore	0.00839310282354016	0.422133451416718	0.529797514364714
NMUR1	CD8T	LPS	PC2_zscore	0.0116419419544156	0.369992893254447	0.738971075582497
NMUR1	CD8T	IAV	PC2_zscore	0.00973012418444484	0.397230073423014	0.637492221419201
NMUR1	CD8T	Tcruzi	PC2_zscore	0.00896834179190426	0.412026638007167	0.581184028084985
NMUR1	monocyte	NI	PC2_zscore	0.0100960237639019	0.376131659157337	0.621872328638247
NMUR1	monocyte	LPS	PC2_zscore	0.0105289956606303	0.376871767179433	0.658226617365902
NMUR1	monocyte	IAV	PC2_zscore	0.0160679399285031	0.224134196881692	0.785528168162157
NMUR1	monocyte	Tcruzi	PC2_zscore	0.00935474013827844	0.404935461179072	0.614727958256575
NMUR1	B	NI	PC2_zscore	0.0123249130430157	0.351204279727571	0.816525902068236
NMUR1	B	LPS	PC2_zscore	0.0110971114600581	0.368871539102622	0.774933307791991
NMUR1	B	IAV	PC2_zscore	0.0125710038965732	0.347099492522866	0.827768728945958
NMUR1	B	Tcruzi	PC2_zscore	0.0131859157670661	0.34202277902619	0.82952208448008
NMUR1	CD4T	NI	PC2_zscore	0.00912333088351907	0.409723075326408	0.62150387964109
NMUR1	CD4T	LPS	PC2_zscore	0.0093417899286075	0.404952085658978	0.634775762278971
NMUR1	CD4T	IAV	PC2_zscore	0.00961107853862586	0.399875147786662	0.655019872641644
NMUR1	CD4T	Tcruzi	PC2_zscore	0.0122469917618097	0.356772102676609	0.790743339512739
PTMA	NK	NI	PC2_zscore	-0.0265898583216431	0.00362211682505165	-2.59772444083955
PTMA	NK	LPS	PC2_zscore	-0.0316370830718675	0.000722449918411971	-3.05672279982453
PTMA	NK	IAV	PC2_zscore	-0.0298620000446207	0.00191780028240995	-2.77865394503648
PTMA	NK	Tcruzi	PC2_zscore	-0.0440610184737521	2.61646272643468e-05	-3.81427606490887
PTMA	CD8T	NI	PC2_zscore	-0.0243407011399515	0.00101606463961779	-3.02333905881649
PTMA	CD8T	LPS	PC2_zscore	-0.0112758230174909	0.0893246659583073	-1.33929989721754
PTMA	CD8T	IAV	PC2_zscore	-0.00746819573682799	0.217724509021565	-0.777639010924026
PTMA	CD8T	Tcruzi	PC2_zscore	-0.024357243232202	0.00126130304082439	-2.96031768654997
PTMA	monocyte	NI	PC2_zscore	0.0186707302021962	0.0556256009503454	1.58106291543869
PTMA	monocyte	LPS	PC2_zscore	0.0221974975753126	0.0450673490622022	1.69504363897197
PTMA	monocyte	IAV	PC2_zscore	0.0118481233643821	0.176730095132308	0.938352252109276
PTMA	monocyte	Tcruzi	PC2_zscore	0.015159516726447	0.112336347300868	1.2168045365682
PTMA	B	NI	PC2_zscore	0.00356814811435688	0.311927723147916	0.491318698683359
PTMA	B	LPS	PC2_zscore	-0.00251251765413604	0.361043506388257	-0.354510247544812
PTMA	B	IAV	PC2_zscore	-0.0055204129222109	0.246197517101651	-0.68517182418528
PTMA	B	Tcruzi	PC2_zscore	0.00464553669873163	0.269609681664336	0.614274166246722
PTMA	CD4T	NI	PC2_zscore	-0.00593232213678457	0.195264433978044	-0.857935046089374
PTMA	CD4T	LPS	PC2_zscore	0.00419777463132767	0.269436141616814	0.615464292461348
PTMA	CD4T	IAV	PC2_zscore	0.00206342977129464	0.382645653968827	0.300563315260308
PTMA	CD4T	Tcruzi	PC2_zscore	0.00322436683403928	0.323918435516838	0.457442729123858
PDE6D	NK	NI	PC2_zscore	-0.00510366694483975	0.39690715060548	-0.867871436141139
PDE6D	NK	LPS	PC2_zscore	-0.0049728624582734	0.39774281262494	-0.859873046204523
PDE6D	NK	IAV	PC2_zscore	-0.00526927780191284	0.384476746387534	-0.833402034416855
PDE6D	NK	Tcruzi	PC2_zscore	-0.00493496833550419	0.400593887825759	-0.87150377902781
PDE6D	CD8T	NI	PC2_zscore	-0.0049607360448828	0.39885812836533	-0.887951543535237
PDE6D	CD8T	LPS	PC2_zscore	-0.00453981514057611	0.411682665606039	-0.804361564951709
PDE6D	CD8T	IAV	PC2_zscore	-0.00471281574531102	0.403728069335664	-0.825173791291628
PDE6D	CD8T	Tcruzi	PC2_zscore	-0.00504176576485206	0.397357728622906	-0.885563302976589
PDE6D	monocyte	NI	PC2_zscore	-0.0046968939239713	0.392496437439804	-0.797609852542867
PDE6D	monocyte	LPS	PC2_zscore	-0.0048974639879352	0.389859849822081	-0.834545791275446
PDE6D	monocyte	IAV	PC2_zscore	-0.00869069001619588	0.19084727331206	-0.861086655273516
PDE6D	monocyte	Tcruzi	PC2_zscore	-0.00471684677100053	0.406142577010381	-0.862314455136341
PDE6D	B	NI	PC2_zscore	-0.00465017573383467	0.408403101676233	-0.853460700190685
PDE6D	B	LPS	PC2_zscore	-0.00480838101771123	0.402694780306138	-0.881358481854856
PDE6D	B	IAV	PC2_zscore	-0.00478946662773604	0.403653793836741	-0.874317757864755
PDE6D	B	Tcruzi	PC2_zscore	-0.00463884405090678	0.408961610138866	-0.847888608979558
PDE6D	CD4T	NI	PC2_zscore	-0.00497225540808017	0.396660181786457	-0.908063514662074
PDE6D	CD4T	LPS	PC2_zscore	-0.00460569842537106	0.4095242628235	-0.86126531393308
PDE6D	CD4T	IAV	PC2_zscore	-0.00472689575822163	0.404048455872494	-0.886656652389156
PDE6D	CD4T	Tcruzi	PC2_zscore	-0.00484817752881261	0.399751561640964	-0.902329739798092
COPS7B	NK	NI	PC2_zscore	0.000927540358686926	0.747259949739188	0.177425185073684
COPS7B	NK	LPS	PC2_zscore	0.0015388989929069	0.726875396069821	0.268174322002129
COPS7B	NK	IAV	PC2_zscore	0.00134815397505623	0.724702948560646	0.219270449106688
COPS7B	NK	Tcruzi	PC2_zscore	0.00105887877920758	0.743413430233403	0.20347621912034
COPS7B	CD8T	NI	PC2_zscore	0.000995365403140622	0.745976062755921	0.206462177566618
COPS7B	CD8T	LPS	PC2_zscore	0.00110111880808047	0.74158639787179	0.221448756061498
COPS7B	CD8T	IAV	PC2_zscore	0.00118625787968239	0.735603658669138	0.224860439506588
COPS7B	CD8T	Tcruzi	PC2_zscore	0.00144974700558651	0.729796885901774	0.296984938849989
COPS7B	monocyte	NI	PC2_zscore	0.00187652684232263	0.696377628927576	0.294187515436543
COPS7B	monocyte	LPS	PC2_zscore	0.00284239645449827	0.672377352183884	0.362967883998123
COPS7B	monocyte	IAV	PC2_zscore	-0.00853022709370341	0.502318783422495	-0.44316180623733
COPS7B	monocyte	Tcruzi	PC2_zscore	0.00153537841690284	0.728046076150763	0.300931640011112
COPS7B	B	NI	PC2_zscore	0.000593888555083354	0.759980715666863	0.115602107675867
COPS7B	B	LPS	PC2_zscore	0.00134815133357044	0.733210921644446	0.279906710298018
COPS7B	B	IAV	PC2_zscore	0.00153053771002029	0.727491770824185	0.30650725373927
COPS7B	B	Tcruzi	PC2_zscore	0.00123945819077004	0.737159733002502	0.257193864988937
COPS7B	CD4T	NI	PC2_zscore	0.00223227436953176	0.705710635091522	0.397395526342231
COPS7B	CD4T	LPS	PC2_zscore	0.00132504594543964	0.73223153654276	0.296455085980456
COPS7B	CD4T	IAV	PC2_zscore	0.000934979350869107	0.748929397780593	0.20515324692925
COPS7B	CD4T	Tcruzi	PC2_zscore	0.00086832370912123	0.751845573605534	0.190106130662496
DIS3L2	NK	NI	PC2_zscore	0.000178377662796136	0.839367184026783	0.0502063837602175
DIS3L2	NK	LPS	PC2_zscore	0.000255198375070304	0.833873658891093	0.0659877229125085
DIS3L2	NK	IAV	PC2_zscore	0.00029995389300807	0.825191803025859	0.0673324468849773
DIS3L2	NK	Tcruzi	PC2_zscore	-0.000204567006415629	0.848423763703354	-0.0435879436258429
DIS3L2	CD8T	NI	PC2_zscore	0.000482895608860221	0.828462156327357	0.143254518833875
DIS3L2	CD8T	LPS	PC2_zscore	0.000354299159644781	0.832962551887395	0.103739640402548
DIS3L2	CD8T	IAV	PC2_zscore	0.00037713913740401	0.829504684330048	0.0965962991216264
DIS3L2	CD8T	Tcruzi	PC2_zscore	0.000392858225817289	0.831897854092632	0.118379654113669
DIS3L2	monocyte	NI	PC2_zscore	0.000539196230454793	0.806404893601619	0.120379425813428
DIS3L2	monocyte	LPS	PC2_zscore	0.00160602917169566	0.771465958316128	0.255792030140856
DIS3L2	monocyte	IAV	PC2_zscore	-0.0114125480774694	0.396874037082569	-0.662524604515502
DIS3L2	monocyte	Tcruzi	PC2_zscore	0.000706795091989075	0.821983893231159	0.184522536371527
DIS3L2	B	NI	PC2_zscore	0.000549934577729063	0.82603245039036	0.159590090324141
DIS3L2	B	LPS	PC2_zscore	0.00052187042270644	0.826920809552752	0.153827034838675
DIS3L2	B	IAV	PC2_zscore	5.15083469132394e-06	0.846344409239533	0.00145389381031166
DIS3L2	B	Tcruzi	PC2_zscore	0.000663193733792187	0.822807899604631	0.179550166858132
DIS3L2	CD4T	NI	PC2_zscore	0.000389239150700479	0.830858672106089	0.130036554222991
DIS3L2	CD4T	LPS	PC2_zscore	9.2661214197793e-05	0.84552600070461	0.0301578676651527
DIS3L2	CD4T	IAV	PC2_zscore	-3.50919107194329e-06	0.849181660807082	-0.00107703553394837
DIS3L2	CD4T	Tcruzi	PC2_zscore	0.000289151319935186	0.835808648807337	0.0960804662024034
TIGD1	NK	NI	PC2_zscore	0.000909734885931765	0.740008624758632	0.10843173313845
TIGD1	NK	LPS	PC2_zscore	0.00316422361415951	0.691786943649449	0.31456851378473
TIGD1	NK	IAV	PC2_zscore	0.00388452379399753	0.670688325251185	0.348377484296222
TIGD1	NK	Tcruzi	PC2_zscore	0.00233147716229032	0.708815660512136	0.271037417394392
TIGD1	CD8T	NI	PC2_zscore	0.00284982058754292	0.695108083944147	0.329645885456887
TIGD1	CD8T	LPS	PC2_zscore	0.00125676147539261	0.732078969222652	0.15732341867607
TIGD1	CD8T	IAV	PC2_zscore	0.00180480862138003	0.714966909314498	0.223683621513016
TIGD1	CD8T	Tcruzi	PC2_zscore	0.00167490115191438	0.72170777850264	0.218254587075847
TIGD1	monocyte	NI	PC2_zscore	0.00247107381220671	0.681515089754442	0.23058123815261
TIGD1	monocyte	LPS	PC2_zscore	0.00140027231780492	0.706429741297874	0.131104536004443
TIGD1	monocyte	IAV	PC2_zscore	0.0145119915272862	0.366909567305627	0.575981106535039
TIGD1	monocyte	Tcruzi	PC2_zscore	0.00216829998214195	0.711405813869829	0.26219352707238
TIGD1	B	NI	PC2_zscore	0.00226198429546567	0.706473410827041	0.285482979624394
TIGD1	B	LPS	PC2_zscore	0.000910423946380944	0.741788878381199	0.120504376966065
TIGD1	B	IAV	PC2_zscore	0.00170344572736479	0.720554217968623	0.224876650119689
TIGD1	B	Tcruzi	PC2_zscore	0.00134461047994987	0.730115738067711	0.178812001677986
TIGD1	CD4T	NI	PC2_zscore	0.00125701097321749	0.732124583639933	0.179677796073103
TIGD1	CD4T	LPS	PC2_zscore	0.00241540631009623	0.69939149090348	0.317972411190696
TIGD1	CD4T	IAV	PC2_zscore	0.00106831110069043	0.738025346367503	0.147750844327727
TIGD1	CD4T	Tcruzi	PC2_zscore	0.00180393994032459	0.715859144665179	0.250550910164657
EIF4E2	NK	NI	PC2_zscore	-1.99018310553544e-05	0.79401085172552	-0.00657119705146839
EIF4E2	NK	LPS	PC2_zscore	0.000157967794050031	0.792902959905957	0.0417076099524064
EIF4E2	NK	IAV	PC2_zscore	-9.77223142664474e-05	0.77309408260675	-0.0220249351055653
EIF4E2	NK	Tcruzi	PC2_zscore	-8.05819539331456e-06	0.794686136050831	-0.00265411500699962
EIF4E2	CD8T	NI	PC2_zscore	-0.000205109440466229	0.78707295204603	-0.068914018979074
EIF4E2	CD8T	LPS	PC2_zscore	-0.000764304732308223	0.769117301869723	-0.152816700357314
EIF4E2	CD8T	IAV	PC2_zscore	0.000444737817106731	0.783416394608265	0.09065309371613
EIF4E2	CD8T	Tcruzi	PC2_zscore	-0.000155063266040288	0.78904013504038	-0.0531822622707832
EIF4E2	monocyte	NI	PC2_zscore	-0.000186480683612492	0.759713471631829	-0.0532355201518082
EIF4E2	monocyte	LPS	PC2_zscore	-0.000134177435522678	0.768592253904603	-0.0402624533263455
EIF4E2	monocyte	IAV	PC2_zscore	0.00132614304741285	0.583702202082591	0.190491201389718
EIF4E2	monocyte	Tcruzi	PC2_zscore	6.70556541462564e-05	0.798799819852517	0.0233669889767244
EIF4E2	B	NI	PC2_zscore	4.25407072643207e-05	0.797163039439165	0.014478129896759
EIF4E2	B	LPS	PC2_zscore	-0.00022671819253804	0.786308060260312	-0.0751450156153945
EIF4E2	B	IAV	PC2_zscore	-6.0711685061937e-05	0.792929434159965	-0.020961033412137
EIF4E2	B	Tcruzi	PC2_zscore	0.000216659039160029	0.795896454436452	0.0649234764955062
EIF4E2	CD4T	NI	PC2_zscore	-2.41363682913757e-05	0.795005109539305	-0.00900002792515637
EIF4E2	CD4T	LPS	PC2_zscore	3.11620477136044e-05	0.798081592089953	0.0114797798359413
EIF4E2	CD4T	IAV	PC2_zscore	-0.000137483650532038	0.788780045458116	-0.050752814094951
EIF4E2	CD4T	Tcruzi	PC2_zscore	-0.000266269179243532	0.783334712458203	-0.0906232125866552
GIGYF2	NK	NI	PC2_zscore	0.00205979222632176	0.788144265419189	0.43434787515273
GIGYF2	NK	LPS	PC2_zscore	0.00201410028270588	0.789735951626497	0.424931142668292
GIGYF2	NK	IAV	PC2_zscore	0.00193707893125795	0.792270775230243	0.406293627562831
GIGYF2	NK	Tcruzi	PC2_zscore	0.00206922716544226	0.788082215110997	0.432626748264645
GIGYF2	CD8T	NI	PC2_zscore	0.00221845285052029	0.782009972931578	0.463160748825395
GIGYF2	CD8T	LPS	PC2_zscore	0.00222217789856792	0.782613488174735	0.458112654847631
GIGYF2	CD8T	IAV	PC2_zscore	0.057747123874342	0.0147343340543536	1.91924428731015
GIGYF2	CD8T	Tcruzi	PC2_zscore	0.00221012818748364	0.782481409236327	0.460775734176137
GIGYF2	monocyte	NI	PC2_zscore	0.00224520175941124	0.779697240495493	0.471880055928013
GIGYF2	monocyte	LPS	PC2_zscore	0.00232742283665454	0.778362910115289	0.47244351935373
GIGYF2	monocyte	IAV	PC2_zscore	0.00174530990011535	0.793257909709376	0.344466877591915
GIGYF2	monocyte	Tcruzi	PC2_zscore	0.00230738983199843	0.779330644005168	0.471598702846541
GIGYF2	B	NI	PC2_zscore	0.00231835143792154	0.779593728995674	0.46834494487486
GIGYF2	B	LPS	PC2_zscore	0.00158931068769742	0.806596397275192	0.32343391359685
GIGYF2	B	IAV	PC2_zscore	0.00164384036753466	0.804164595282673	0.337368753003013
GIGYF2	B	Tcruzi	PC2_zscore	0.00220168002787664	0.782865281005748	0.458887287310962
GIGYF2	CD4T	NI	PC2_zscore	0.00240516878733917	0.776318941093215	0.482618246612807
GIGYF2	CD4T	LPS	PC2_zscore	0.00223604835985397	0.778660579124627	0.480524760017806
GIGYF2	CD4T	IAV	PC2_zscore	0.00225928442560619	0.778567767539158	0.479695561757082
GIGYF2	CD4T	Tcruzi	PC2_zscore	0.00238412230427954	0.776707664205434	0.481505200733966
INPP5D	NK	NI	PC2_zscore	0.00272891783321316	0.600077447682869	0.357427685524822
INPP5D	NK	LPS	PC2_zscore	0.00192954383988537	0.626914963351295	0.263101175411242
INPP5D	NK	IAV	PC2_zscore	-0.0048089034219278	0.521022854115186	-0.548575852439943
INPP5D	NK	Tcruzi	PC2_zscore	0.00522075992661185	0.535797049677627	0.560986927316045
INPP5D	CD8T	NI	PC2_zscore	-0.00148020960327078	0.640732517767823	-0.200576670725031
INPP5D	CD8T	LPS	PC2_zscore	-0.00686821243042594	0.499852076354188	-0.639613459588921
INPP5D	CD8T	IAV	PC2_zscore	0.000446374283776867	0.68613783110017	0.0571876304519179
INPP5D	CD8T	Tcruzi	PC2_zscore	-0.00490201617768776	0.53497961528633	-0.54379133359001
INPP5D	monocyte	NI	PC2_zscore	0.00776292581917663	0.47301539802508	0.538688838166379
INPP5D	monocyte	LPS	PC2_zscore	-0.00277889266695022	0.605492460339815	-0.249027476377836
INPP5D	monocyte	IAV	PC2_zscore	0.00250454878434093	0.550375820411768	0.179827469278806
INPP5D	monocyte	Tcruzi	PC2_zscore	0.00138897339619249	0.660679959653463	0.156577123541267
INPP5D	B	NI	PC2_zscore	0.00072182435386214	0.66915698397679	0.119064511420769
INPP5D	B	LPS	PC2_zscore	0.00457816631826355	0.525278846274714	0.589946144642118
INPP5D	B	IAV	PC2_zscore	-0.00462088764396191	0.5230546827143	-0.581946190678391
INPP5D	B	Tcruzi	PC2_zscore	-0.00143228196086439	0.633234915114352	-0.222597735863283
INPP5D	CD4T	NI	PC2_zscore	-0.000928470996628157	0.655606453753498	-0.145793849713359
INPP5D	CD4T	LPS	PC2_zscore	-0.00129792786199384	0.638643523321943	-0.207178716325182
INPP5D	CD4T	IAV	PC2_zscore	-0.00445763549545089	0.524306739265421	-0.578932440184641
INPP5D	CD4T	Tcruzi	PC2_zscore	0.0050910013043962	0.52354019865556	0.59772600358683
ATG16L1	NK	NI	PC2_zscore	0.00515673858315009	0.482275896271734	0.65634294542198
ATG16L1	NK	LPS	PC2_zscore	0.00555697776856683	0.472775865469338	0.665518725773876
ATG16L1	NK	IAV	PC2_zscore	0.00519850440051982	0.475643092740335	0.615616317463434
ATG16L1	NK	Tcruzi	PC2_zscore	0.00481693751834502	0.491780183697561	0.614832592228119
ATG16L1	CD8T	NI	PC2_zscore	0.00480298723465332	0.488700595635374	0.649038837646624
ATG16L1	CD8T	LPS	PC2_zscore	0.00526810867137805	0.477627362893843	0.679142015949463
ATG16L1	CD8T	IAV	PC2_zscore	0.00553305415414759	0.468432518656169	0.674187185192412
ATG16L1	CD8T	Tcruzi	PC2_zscore	0.00449939781380874	0.498219724667292	0.609101295591548
ATG16L1	monocyte	NI	PC2_zscore	0.00690540380333403	0.417806119427091	0.750471835105375
ATG16L1	monocyte	LPS	PC2_zscore	0.0057845673233294	0.456607178849511	0.684125908665257
ATG16L1	monocyte	IAV	PC2_zscore	0.0124523971974166	0.215186880367916	0.865776348263765
ATG16L1	monocyte	Tcruzi	PC2_zscore	0.00512036117408218	0.481086317093916	0.672901075850558
ATG16L1	B	NI	PC2_zscore	0.00490025849390702	0.486299906378806	0.656081438210601
ATG16L1	B	LPS	PC2_zscore	0.00385030787675579	0.520024890032056	0.50907514669338
ATG16L1	B	IAV	PC2_zscore	0.00418947673540899	0.508627014987539	0.559282246843385
ATG16L1	B	Tcruzi	PC2_zscore	0.00516342506668876	0.479586385119838	0.678179407116716
ATG16L1	CD4T	NI	PC2_zscore	0.00665998546630976	0.447879043738682	0.777405104229574
ATG16L1	CD4T	LPS	PC2_zscore	0.00410814359095569	0.509549452907171	0.58369112182169
ATG16L1	CD4T	IAV	PC2_zscore	0.00455613978585433	0.493247662920114	0.645837235746311
ATG16L1	CD4T	Tcruzi	PC2_zscore	0.00465544964058	0.48938802334413	0.66253919213876
DGKD	NK	NI	PC2_zscore	0.00804082215422056	0.650699060789934	0.614884306997933
DGKD	NK	LPS	PC2_zscore	0.00915073075209972	0.647942028488374	0.624272037538183
DGKD	NK	IAV	PC2_zscore	0.00789923227476706	0.653248401993142	0.605621757231394
DGKD	NK	Tcruzi	PC2_zscore	0.00559121391327815	0.675919274147129	0.532577788168524
DGKD	CD8T	NI	PC2_zscore	0.00657951915743496	0.656301375575437	0.598961546349157
DGKD	CD8T	LPS	PC2_zscore	0.00359426268687435	0.709781805553666	0.41737762622882
DGKD	CD8T	IAV	PC2_zscore	0.00220861791250106	0.745147387450653	0.275332683715198
DGKD	CD8T	Tcruzi	PC2_zscore	0.00666131841184592	0.656743078842552	0.595120056459921
DGKD	monocyte	NI	PC2_zscore	0.0527411550181007	0.00571505606851901	2.53543760274148
DGKD	monocyte	LPS	PC2_zscore	0.00919689878875646	0.64807928919697	0.623470115866435
DGKD	monocyte	IAV	PC2_zscore	0.00638984393893412	0.673717532445147	0.526630974351023
DGKD	monocyte	Tcruzi	PC2_zscore	0.00635989055214605	0.663544976066171	0.571930994176042
DGKD	B	NI	PC2_zscore	0.00193398385968921	0.750534376406918	0.269715598075985
DGKD	B	LPS	PC2_zscore	0.000825833032107884	0.787525408195038	0.114142806775797
DGKD	B	IAV	PC2_zscore	0.0023502234827688	0.739585036121346	0.304173664804353
DGKD	B	Tcruzi	PC2_zscore	0.00417794238741375	0.692070318102255	0.482062917645435
DGKD	CD4T	NI	PC2_zscore	0.00432194891090633	0.684144386493563	0.511205190158277
DGKD	CD4T	LPS	PC2_zscore	0.00416611580316886	0.690561972081507	0.489177303112026
DGKD	CD4T	IAV	PC2_zscore	0.00395399591674829	0.69680355673492	0.467140753987831
DGKD	CD4T	Tcruzi	PC2_zscore	0.0049672799399793	0.675732638250001	0.536295596934137
USP40	NK	NI	PC2_zscore	-0.000371517521104128	0.886510156700053	-0.0608983960131316
USP40	NK	LPS	PC2_zscore	0.000442074613090293	0.888291476290135	0.0656699183877629
USP40	NK	IAV	PC2_zscore	-0.000449645920811293	0.88222382591525	-0.0684106898487102
USP40	NK	Tcruzi	PC2_zscore	-0.000419022552090922	0.88564108456459	-0.0673183782025116
USP40	CD8T	NI	PC2_zscore	0.000698093416960465	0.880452430728866	0.116132947560629
USP40	CD8T	LPS	PC2_zscore	-0.00139343551110853	0.862500101813713	-0.198787763813109
USP40	CD8T	IAV	PC2_zscore	-0.000625371913829146	0.878988049524507	-0.102105025410396
USP40	CD8T	Tcruzi	PC2_zscore	-0.000467362736204559	0.883398560797501	-0.0818758728167798
USP40	monocyte	NI	PC2_zscore	-0.000894687882481948	0.863434153199939	-0.153404065826309
USP40	monocyte	LPS	PC2_zscore	0.00351771995785166	0.800541183789131	0.32296568426686
USP40	monocyte	IAV	PC2_zscore	-0.0330976892596076	0.161626128951752	-1.30685315022005
USP40	monocyte	Tcruzi	PC2_zscore	0.000356148039709429	0.888317259440183	0.0659557135555337
USP40	B	NI	PC2_zscore	0.000655015011309904	0.880302367591453	0.115464075011526
USP40	B	LPS	PC2_zscore	-0.00133107113249726	0.860495746661206	-0.208729806179331
USP40	B	IAV	PC2_zscore	0.000322318590449517	0.889897087390722	0.0585421165837673
USP40	B	Tcruzi	PC2_zscore	0.00108200362190209	0.870606468102024	0.16827789844575
USP40	CD4T	NI	PC2_zscore	-0.000330295929929926	0.885554471959891	-0.0677091873161268
USP40	CD4T	LPS	PC2_zscore	0.000588791491465359	0.879836592974015	0.114200266164209
USP40	CD4T	IAV	PC2_zscore	-0.000997932528683037	0.866148274074245	-0.180725206966604
USP40	CD4T	Tcruzi	PC2_zscore	-0.000683362828446165	0.875828328998583	-0.128556655428799
ARL4C	NK	NI	PC2_zscore	-0.0196918553271038	0.0406332456765404	-2.10667777495653
ARL4C	NK	LPS	PC2_zscore	-0.0234943417361534	0.00427482057561179	-2.9231395281612
ARL4C	NK	IAV	PC2_zscore	-0.0258201626192909	0.00116345023421627	-2.73349639336998
ARL4C	NK	Tcruzi	PC2_zscore	-0.0166559201090561	0.124020244121563	-1.31255639144684
ARL4C	CD8T	NI	PC2_zscore	-0.0223711393677033	0.00692093085792056	-2.84995187007076
ARL4C	CD8T	LPS	PC2_zscore	-0.0262556844674773	0.0010030195403139	-2.62123076298244
ARL4C	CD8T	IAV	PC2_zscore	-0.0194195766794953	0.0484166545232945	-1.98766960083295
ARL4C	CD8T	Tcruzi	PC2_zscore	-0.0219041659080403	0.00977716808299245	-2.74361760593908
ARL4C	monocyte	NI	PC2_zscore	-0.023781794210197	0.0118237070202307	-2.4000158829821
ARL4C	monocyte	LPS	PC2_zscore	-0.0247735520760865	0.00953100415164632	-2.3338055840531
ARL4C	monocyte	IAV	PC2_zscore	-0.0259384026409656	0.00785724995237769	-2.23686716849431
ARL4C	monocyte	Tcruzi	PC2_zscore	-0.0222015592907811	0.0227376950651293	-2.29435416627176
ARL4C	B	NI	PC2_zscore	-0.0203584769666429	0.0432110903157812	-1.99890141837073
ARL4C	B	LPS	PC2_zscore	-0.0218968782124734	0.0228349199131705	-2.23453550735412
ARL4C	B	IAV	PC2_zscore	-0.021045612064882	0.0325757548341308	-2.12807978943597
ARL4C	B	Tcruzi	PC2_zscore	-0.0226088178291539	0.017124528160259	-2.27368398717057
ARL4C	CD4T	NI	PC2_zscore	-0.0219443013964827	0.00609556221370611	-2.8907975986686
ARL4C	CD4T	LPS	PC2_zscore	-0.0240125001977974	0.0014024415842222	-3.07761308024257
ARL4C	CD4T	IAV	PC2_zscore	-0.0226153375	0.00375970351082588	-3.0079824569512
ARL4C	CD4T	Tcruzi	PC2_zscore	-0.0216207823663148	0.00848278623953247	-2.79148886861845
AGAP1	NK	NI	PC2_zscore	0.0102296336476011	0.4221331316269	0.61808113606616
AGAP1	NK	LPS	PC2_zscore	0.00929239638516954	0.43520048218616	0.547206750634627
AGAP1	NK	IAV	PC2_zscore	0.00807444896078545	0.448794553969455	0.460510729695082
AGAP1	NK	Tcruzi	PC2_zscore	0.00736887762495501	0.465789125255967	0.423122091900558
AGAP1	CD8T	NI	PC2_zscore	0.00886101927535845	0.441531654664792	0.564667262401251
AGAP1	CD8T	LPS	PC2_zscore	0.0147559376801214	0.371248715728762	0.733500592134388
AGAP1	CD8T	IAV	PC2_zscore	0.012780291610603	0.384905361996568	0.697171103233678
AGAP1	CD8T	Tcruzi	PC2_zscore	0.00792578294069728	0.458297030135177	0.493185800373401
AGAP1	monocyte	NI	PC2_zscore	0.0102085720488067	0.404784293557011	0.563328373225481
AGAP1	monocyte	LPS	PC2_zscore	0.00989265132535072	0.417261894490612	0.554029910382137
AGAP1	monocyte	IAV	PC2_zscore	0.00739152846639765	0.361374742976435	0.298293007663276
AGAP1	monocyte	Tcruzi	PC2_zscore	0.0105521552373935	0.418715849251489	0.625465855974625
AGAP1	B	NI	PC2_zscore	0.0122349016335502	0.393018216734016	0.70290764582253
AGAP1	B	LPS	PC2_zscore	0.0103768908930143	0.417351831781536	0.647493919980388
AGAP1	B	IAV	PC2_zscore	0.0106501592099611	0.41332249856791	0.658504087869356
AGAP1	B	Tcruzi	PC2_zscore	0.0103083367475793	0.419304277011647	0.639502349524239
AGAP1	CD4T	NI	PC2_zscore	0.0121319088032471	0.394933984128291	0.697527580980291
AGAP1	CD4T	LPS	PC2_zscore	0.00860488555548786	0.448192463469483	0.535894959144942
AGAP1	CD4T	IAV	PC2_zscore	0.0117541348295834	0.400030594395976	0.688523209852324
AGAP1	CD4T	Tcruzi	PC2_zscore	0.00751322840103899	0.466629025714012	0.455618903817803
COPS8	NK	NI	PC2_zscore	-0.000402994785359017	0.796452212421585	-0.1000093444908
COPS8	NK	LPS	PC2_zscore	5.59945368886931e-05	0.807541845276862	0.0137158969326718
COPS8	NK	IAV	PC2_zscore	-0.000404739062412733	0.783555548980698	-0.0820156053580891
COPS8	NK	Tcruzi	PC2_zscore	0.000393360525608989	0.80002134361735	0.0927516427164599
COPS8	CD8T	NI	PC2_zscore	-0.000506851992384341	0.792403747241045	-0.126283260232024
COPS8	CD8T	LPS	PC2_zscore	-0.000561342312650945	0.790509931226525	-0.13083367961797
COPS8	CD8T	IAV	PC2_zscore	-0.000255171161986468	0.796832968504633	-0.0578812514363704
COPS8	CD8T	Tcruzi	PC2_zscore	-0.000576976952892743	0.79067874872163	-0.138147268605045
COPS8	monocyte	NI	PC2_zscore	-0.000251453311756724	0.773319128183699	-0.0543717568016054
COPS8	monocyte	LPS	PC2_zscore	0.000266683896636894	0.780918775807965	0.0574705310601277
COPS8	monocyte	IAV	PC2_zscore	-0.00379966973677605	0.511593327332753	-0.329934762510124
COPS8	monocyte	Tcruzi	PC2_zscore	-5.69915992797182e-05	0.808364084895788	-0.016273332499379
COPS8	B	NI	PC2_zscore	-0.000558387735861844	0.790992508586751	-0.135507632442539
COPS8	B	LPS	PC2_zscore	0.000154108594622814	0.806573928235514	0.043421979472921
COPS8	B	IAV	PC2_zscore	-3.6218690914398e-05	0.809201724829744	-0.010263971446779
COPS8	B	Tcruzi	PC2_zscore	0.00042397206833932	0.797588029633934	0.106758682888402
COPS8	CD4T	NI	PC2_zscore	0.000338234355231214	0.79660359837659	0.0976484121099974
COPS8	CD4T	LPS	PC2_zscore	9.11494126068652e-05	0.807608757279639	0.0289205268320964
COPS8	CD4T	IAV	PC2_zscore	-2.94770621419067e-05	0.809375859124422	-0.00934371208693507
COPS8	CD4T	Tcruzi	PC2_zscore	-5.66244848315809e-05	0.80799187569637	-0.0178460884216175
LRRFIP1	NK	NI	PC2_zscore	-0.023532960571018	0.000110864512498643	-6.03033579505124
LRRFIP1	NK	LPS	PC2_zscore	-0.0235852679269426	1.26874408227229e-05	-6.02865107775609
LRRFIP1	NK	IAV	PC2_zscore	-0.0235197353242955	0.000184555762075433	-6.00626136641298
LRRFIP1	NK	Tcruzi	PC2_zscore	-0.023556467063686	5.703926528422e-05	-6.03801832495722
LRRFIP1	CD8T	NI	PC2_zscore	-0.0235409580055131	2.60053513232439e-05	-6.07447369164528
LRRFIP1	CD8T	LPS	PC2_zscore	-0.0235602333017838	1.87249043144266e-05	-6.0668511661015
LRRFIP1	CD8T	IAV	PC2_zscore	-0.0235241936200066	0.000132817245862116	-6.01909526533444
LRRFIP1	CD8T	Tcruzi	PC2_zscore	-0.0236035862462277	9.06713661152914e-07	-6.01669717898996
LRRFIP1	monocyte	NI	PC2_zscore	-0.0235523657804772	2.58463141323828e-05	-6.07136305822268
LRRFIP1	monocyte	LPS	PC2_zscore	-0.0235688992916728	2.259430679874e-05	-6.0556074268875
LRRFIP1	monocyte	IAV	PC2_zscore	-0.0235011934889798	0.000402747531018988	-5.94522377251146
LRRFIP1	monocyte	Tcruzi	PC2_zscore	-0.0235129991769194	0.000184208801848218	-6.00241530405976
LRRFIP1	B	NI	PC2_zscore	-0.0235654121093018	1.2720037389391e-05	-6.06430124783576
LRRFIP1	B	LPS	PC2_zscore	-0.0234431203005347	0.00127922058182406	-5.7201182864836
LRRFIP1	B	IAV	PC2_zscore	-0.0234873157837585	0.000382421156844504	-5.92547470233536
LRRFIP1	B	Tcruzi	PC2_zscore	-0.0234331511056976	0.00169882324350235	-5.65269324759415
LRRFIP1	CD4T	NI	PC2_zscore	-0.0235278689913474	1.34547537430363e-05	-6.0820383849944
LRRFIP1	CD4T	LPS	PC2_zscore	-0.0235731839827153	3.76440821403534e-07	-6.10564634264802
LRRFIP1	CD4T	IAV	PC2_zscore	-0.0235507097923988	2.76207640503845e-06	-6.10819814940365
LRRFIP1	CD4T	Tcruzi	PC2_zscore	-0.0235413143997109	7.7259672530694e-06	-6.09602342900192
RAMP1	NK	NI	PC2_zscore	0.0125944677286249	0.442691848419444	0.644364605256516
RAMP1	NK	LPS	PC2_zscore	0.0109822865005091	0.460642570232991	0.588899815221629
RAMP1	NK	IAV	PC2_zscore	0.0115082754988388	0.450507903860053	0.604245556921908
RAMP1	NK	Tcruzi	PC2_zscore	0.0111583523517662	0.459143492866678	0.605253260830144
RAMP1	CD8T	NI	PC2_zscore	0.0119025175901591	0.446333868800982	0.643780335667136
RAMP1	CD8T	LPS	PC2_zscore	0.0110379985229856	0.45742840891472	0.614321804705073
RAMP1	CD8T	IAV	PC2_zscore	0.011182079416724	0.450044807150141	0.622910965887793
RAMP1	CD8T	Tcruzi	PC2_zscore	0.00962557615359308	0.477094246161022	0.557354617403293
RAMP1	monocyte	NI	PC2_zscore	0.0118116673177346	0.4301716870842	0.560205992625845
RAMP1	monocyte	LPS	PC2_zscore	0.0134501197809442	0.423297318773608	0.635986835351786
RAMP1	monocyte	IAV	PC2_zscore	0.0159102827873566	0.3049005641594	0.577149413705007
RAMP1	monocyte	Tcruzi	PC2_zscore	0.0101776914675571	0.471615742724415	0.564128332630492
RAMP1	B	NI	PC2_zscore	0.00977699263712932	0.475465156063089	0.560709862657498
RAMP1	B	LPS	PC2_zscore	0.00922174821395997	0.484053893126215	0.534132306712454
RAMP1	B	IAV	PC2_zscore	0.0107938232832262	0.460687819022265	0.599974387438243
RAMP1	B	Tcruzi	PC2_zscore	0.0094911376693579	0.479975615264084	0.546525665976507
RAMP1	CD4T	NI	PC2_zscore	0.0116743209127114	0.447593291577229	0.636470088299687
RAMP1	CD4T	LPS	PC2_zscore	0.00932646603818448	0.482200195608204	0.539643329555372
RAMP1	CD4T	IAV	PC2_zscore	0.00895583208332597	0.488245792250818	0.518821061966712
RAMP1	CD4T	Tcruzi	PC2_zscore	0.0114408678748648	0.45092888367191	0.629837508806636
UBE2F	NK	NI	PC2_zscore	-0.000782420224559551	0.890118566276845	-0.109397632780106
UBE2F	NK	LPS	PC2_zscore	0.000916748841361164	0.867123444195982	0.146384787006915
UBE2F	NK	IAV	PC2_zscore	-0.000147890683950635	0.888726630490324	-0.0221051049597481
UBE2F	NK	Tcruzi	PC2_zscore	0.00210207530052696	0.844133917451045	0.267490518126682
UBE2F	CD8T	NI	PC2_zscore	0.000319396159636035	0.881618964982562	0.0551947738104801
UBE2F	CD8T	LPS	PC2_zscore	-0.000166183604546096	0.892937141474745	-0.025938699768318
UBE2F	CD8T	IAV	PC2_zscore	0.00106664239062919	0.863784994513499	0.16490455798105
UBE2F	CD8T	Tcruzi	PC2_zscore	-5.03389810692133e-05	0.891117536917812	-0.00842800359249783
UBE2F	monocyte	NI	PC2_zscore	0.000157014508442553	0.878964160350622	0.0255154193588684
UBE2F	monocyte	LPS	PC2_zscore	0.0011558755440398	0.858126561964354	0.174035925050827
UBE2F	monocyte	IAV	PC2_zscore	0.0392956923079796	0.0892327244076511	1.52629775839579
UBE2F	monocyte	Tcruzi	PC2_zscore	0.000324655223985574	0.882328072938846	0.0572155510640302
UBE2F	B	NI	PC2_zscore	-0.000446756770139685	0.895921110490508	-0.070602291250047
UBE2F	B	LPS	PC2_zscore	0.000206804046862582	0.885268896678904	0.0369285595418773
UBE2F	B	IAV	PC2_zscore	0.00178672078633375	0.848116122956132	0.24951906370742
UBE2F	B	Tcruzi	PC2_zscore	0.000879358010231359	0.868011669198822	0.148441947820829
UBE2F	CD4T	NI	PC2_zscore	0.000453184502484086	0.878394722440674	0.0891893898039883
UBE2F	CD4T	LPS	PC2_zscore	0.00194447695365335	0.841302225018504	0.284401693884574
UBE2F	CD4T	IAV	PC2_zscore	0.00157435409162008	0.849338703016906	0.25043221719704
UBE2F	CD4T	Tcruzi	PC2_zscore	0.000486782534316162	0.877557577104858	0.093547620408232
UBE2F-SCLY	NK	NI	PC2_zscore	0.0179553297509383	0.512272926029907	0.751301316837225
UBE2F-SCLY	NK	LPS	PC2_zscore	0.0146591394965893	0.536104301420647	0.67585926363489
UBE2F-SCLY	NK	IAV	PC2_zscore	0.0167059362815497	0.521099956825816	0.724699711649286
UBE2F-SCLY	NK	Tcruzi	PC2_zscore	0.0134663466999574	0.544939976532748	0.643141002657184
UBE2F-SCLY	CD8T	NI	PC2_zscore	0.0145352654715552	0.531800723917685	0.688725551063444
UBE2F-SCLY	CD8T	LPS	PC2_zscore	0.0149148975681097	0.5324326533543	0.683814286260993
UBE2F-SCLY	CD8T	IAV	PC2_zscore	0.00890273558250356	0.593906466046027	0.46957875360586
UBE2F-SCLY	CD8T	Tcruzi	PC2_zscore	0.0142934133611929	0.534499693661648	0.676443101236653
UBE2F-SCLY	monocyte	NI	PC2_zscore	0.0176377290544866	0.510139297760223	0.764610705972809
UBE2F-SCLY	monocyte	LPS	PC2_zscore	0.0210976471006276	0.503295875113067	0.777722728126259
UBE2F-SCLY	monocyte	IAV	PC2_zscore	0.0769087318061061	0.00594593753460156	2.07590980777643
UBE2F-SCLY	monocyte	Tcruzi	PC2_zscore	0.0143233671488764	0.534461515329362	0.68274290846245
UBE2F-SCLY	B	NI	PC2_zscore	0.0148010917551628	0.530644443058114	0.682118948586232
UBE2F-SCLY	B	LPS	PC2_zscore	0.019066116625837	0.507862251240687	0.741006048510204
UBE2F-SCLY	B	IAV	PC2_zscore	0.00542003125673238	0.645054070304557	0.285446757352296
UBE2F-SCLY	B	Tcruzi	PC2_zscore	0.0140880123226854	0.53703417885838	0.662903011693539
UBE2F-SCLY	CD4T	NI	PC2_zscore	0.0185985743145316	0.503667358102709	0.776430492993889
UBE2F-SCLY	CD4T	LPS	PC2_zscore	0.0159699814661836	0.514675294332352	0.749050353073865
UBE2F-SCLY	CD4T	IAV	PC2_zscore	0.0184480994737583	0.504805224167053	0.776770964270431
UBE2F-SCLY	CD4T	Tcruzi	PC2_zscore	0.00993701211057491	0.574886992988576	0.551376746457362
SCLY	NK	NI	PC2_zscore	-0.00120202557636113	0.920813273494506	-0.178324458649911
SCLY	NK	LPS	PC2_zscore	-0.000692857602409982	0.928713414779695	-0.116732698343087
SCLY	NK	IAV	PC2_zscore	-0.00134261272292908	0.917995927662125	-0.184445282782636
SCLY	NK	Tcruzi	PC2_zscore	-0.000759043294774536	0.92785604898441	-0.130615597267157
SCLY	CD8T	NI	PC2_zscore	-0.000872580463542174	0.924677132233692	-0.157250370604467
SCLY	CD8T	LPS	PC2_zscore	-0.00119126108175906	0.919887043540144	-0.184929343516937
SCLY	CD8T	IAV	PC2_zscore	-0.000187073648062586	0.937689114690577	-0.0371117982391003
SCLY	CD8T	Tcruzi	PC2_zscore	-0.000370552211497496	0.934616155323147	-0.0762016007719126
SCLY	monocyte	NI	PC2_zscore	-0.00327548436613627	0.884452254508701	-0.255788713893684
SCLY	monocyte	LPS	PC2_zscore	-0.000886950321090198	0.923636618977102	-0.136637967022388
SCLY	monocyte	IAV	PC2_zscore	-0.0757960265309807	0.0682913929022817	-1.60211786664091
SCLY	monocyte	Tcruzi	PC2_zscore	-0.000638506942659022	0.929670157495721	-0.120963398595502
SCLY	B	NI	PC2_zscore	-0.000419101657463605	0.933704403227772	-0.0872023428766643
SCLY	B	LPS	PC2_zscore	-0.000370271606707553	0.934623108218482	-0.0780990598947683
SCLY	B	IAV	PC2_zscore	-0.000380473571129446	0.934275392320035	-0.0785210621919303
SCLY	B	Tcruzi	PC2_zscore	-0.000921621084408574	0.923891933196188	-0.160655442253334
SCLY	CD4T	NI	PC2_zscore	-0.000749891106677431	0.924659207140591	-0.159480396624746
SCLY	CD4T	LPS	PC2_zscore	0.000241722554195494	0.943612060435732	0.0548849157550149
SCLY	CD4T	IAV	PC2_zscore	-0.000590693627301975	0.928634613399201	-0.129676639962234
SCLY	CD4T	Tcruzi	PC2_zscore	-0.000268729705751548	0.936804773258438	-0.064388461101346
ILKAP	NK	NI	PC2_zscore	0.000553765420710125	0.763260614063514	0.144048073963959
ILKAP	NK	LPS	PC2_zscore	0.000676922039247331	0.755479530697047	0.169367167935916
ILKAP	NK	IAV	PC2_zscore	0.00389620352181983	0.649212390952136	0.39605345174057
ILKAP	NK	Tcruzi	PC2_zscore	0.00134412491297641	0.736401530158454	0.314615046948689
ILKAP	CD8T	NI	PC2_zscore	5.51387386779862e-05	0.781379226235237	0.0124598733529202
ILKAP	CD8T	LPS	PC2_zscore	0.000553435523065015	0.763429149515224	0.148774312082243
ILKAP	CD8T	IAV	PC2_zscore	0.000904499340872314	0.746868013643446	0.225355488168996
ILKAP	CD8T	Tcruzi	PC2_zscore	0.00070501516255214	0.758261780494818	0.202714657739373
ILKAP	monocyte	NI	PC2_zscore	0.004808032177481	0.557331903142717	0.544338839317671
ILKAP	monocyte	LPS	PC2_zscore	-0.00130475284507716	0.771753071381149	-0.185796060383067
ILKAP	monocyte	IAV	PC2_zscore	0.000121562939484224	0.661530817779621	0.0166903195459097
ILKAP	monocyte	Tcruzi	PC2_zscore	0.000862087523356499	0.751403109585081	0.253342774054116
ILKAP	B	NI	PC2_zscore	0.00099298756051827	0.74645316983922	0.277647281087186
ILKAP	B	LPS	PC2_zscore	0.00127110123733832	0.736545185521182	0.326529372765463
ILKAP	B	IAV	PC2_zscore	0.0012195525480409	0.738936090452931	0.312685568190672
ILKAP	B	Tcruzi	PC2_zscore	0.000318895266106115	0.772755415746994	0.0799080194159143
ILKAP	CD4T	NI	PC2_zscore	0.00117712217909818	0.735047633095667	0.350429338572788
ILKAP	CD4T	LPS	PC2_zscore	0.000908858485284818	0.747350662617527	0.296877968397186
ILKAP	CD4T	IAV	PC2_zscore	0.000852810930232014	0.75075530972658	0.275504509819494
ILKAP	CD4T	Tcruzi	PC2_zscore	0.000890466775039083	0.748806365881823	0.285541865036637
HES6	NK	NI	PC2_zscore	-0.00310442100669504	0.672301329621003	-0.269333135164705
HES6	NK	LPS	PC2_zscore	-0.00125054285039983	0.703041637945522	-0.103773675268657
HES6	NK	IAV	PC2_zscore	-0.0031957114013721	0.665935431804026	-0.255309125021516
HES6	NK	Tcruzi	PC2_zscore	-0.00261185333612378	0.681668682783301	-0.23127409823512
HES6	CD8T	NI	PC2_zscore	-0.00276694089955057	0.677968518523555	-0.248232746850724
HES6	CD8T	LPS	PC2_zscore	-0.00117983141508145	0.707312155832516	-0.105696282409346
HES6	CD8T	IAV	PC2_zscore	1.51005296614862e-05	0.724674376576484	0.00128461784373037
HES6	CD8T	Tcruzi	PC2_zscore	-0.0053489377894889	0.638751519469978	-0.370097246575672
HES6	monocyte	NI	PC2_zscore	0.000803140164965022	0.703501587811816	0.0546335977291232
HES6	monocyte	LPS	PC2_zscore	-0.00387290421683715	0.647425293218124	-0.283912183954422
HES6	monocyte	IAV	PC2_zscore	-0.0138448056831267	0.381572795778799	-0.543066712401456
HES6	monocyte	Tcruzi	PC2_zscore	-0.00326999244001594	0.668915446530865	-0.284417383638762
HES6	B	NI	PC2_zscore	-0.0028087080184374	0.675237158673503	-0.258157538731226
HES6	B	LPS	PC2_zscore	0.00045448459533345	0.741494802917345	0.0403992367789886
HES6	B	IAV	PC2_zscore	-0.00119445415151687	0.707656824131942	-0.116222148267245
HES6	B	Tcruzi	PC2_zscore	-0.00244400057930179	0.682436903695083	-0.230255859212475
HES6	CD4T	NI	PC2_zscore	-0.002157751493811	0.687542695507006	-0.208609032143814
HES6	CD4T	LPS	PC2_zscore	-1.97433937603065e-05	0.731299160941697	-0.00179416836100306
HES6	CD4T	IAV	PC2_zscore	-0.00170616402945228	0.697039377567484	-0.161924936113602
HES6	CD4T	Tcruzi	PC2_zscore	-0.00170107984322039	0.697073361039717	-0.165649303526301
PER2	NK	NI	PC2_zscore	0.021167996458596	0.169032157630914	0.962742961674863
PER2	NK	LPS	PC2_zscore	0.0428109923289311	0.047650373849501	1.58903611078873
PER2	NK	IAV	PC2_zscore	0.0288887845791609	0.0991538739746404	1.34841225451634
PER2	NK	Tcruzi	PC2_zscore	0.0278748022725718	0.105107273596931	1.31048743458239
PER2	CD8T	NI	PC2_zscore	0.0285931041375322	0.0893316206482271	1.4197465940098
PER2	CD8T	LPS	PC2_zscore	0.0323864728059962	0.0720559712217136	1.50416127005561
PER2	CD8T	IAV	PC2_zscore	0.02371199878079	0.133173088632134	1.15569691760449
PER2	CD8T	Tcruzi	PC2_zscore	0.0252214191203529	0.116801166528865	1.25591681286522
PER2	monocyte	NI	PC2_zscore	0.0428655104664118	0.0188303973916636	1.95372549166677
PER2	monocyte	LPS	PC2_zscore	0.0380984172382074	0.0487198643261337	1.75946428213798
PER2	monocyte	IAV	PC2_zscore	0.0387063158553254	0.0508169364140908	1.65927270444703
PER2	monocyte	Tcruzi	PC2_zscore	0.0238275544850262	0.120773981195551	1.27151551096247
PER2	B	NI	PC2_zscore	0.0213273187384214	0.152280383784233	1.08499465810975
PER2	B	LPS	PC2_zscore	0.0301889774540012	0.0728504000386234	1.49983250202398
PER2	B	IAV	PC2_zscore	0.0199098347056208	0.174234774694514	0.978234027081994
PER2	B	Tcruzi	PC2_zscore	0.0130867748402646	0.283116518059067	0.578309521685714
PER2	CD4T	NI	PC2_zscore	0.0240819602471584	0.107413593546076	1.33405467650268
PER2	CD4T	LPS	PC2_zscore	0.0367706704053625	0.0448978071300057	1.83373749690587
PER2	CD4T	IAV	PC2_zscore	0.0232317496473346	0.116486525171261	1.29150360596302
PER2	CD4T	Tcruzi	PC2_zscore	0.0305391270149013	0.0634971902035479	1.62562742639163
TRAF3IP1	NK	NI	PC2_zscore	0.00583358275521473	0.475302601279254	0.649903327007731
TRAF3IP1	NK	LPS	PC2_zscore	0.00548168139585842	0.481699677324964	0.588460457250249
TRAF3IP1	NK	IAV	PC2_zscore	0.0056913612576691	0.472018045752346	0.596615729513079
TRAF3IP1	NK	Tcruzi	PC2_zscore	0.00626241890890706	0.467289747523538	0.672397466027243
TRAF3IP1	CD8T	NI	PC2_zscore	0.0049006799058357	0.497824375848075	0.570930105300975
TRAF3IP1	CD8T	LPS	PC2_zscore	0.00709075194738547	0.450764867454354	0.709979566284861
TRAF3IP1	CD8T	IAV	PC2_zscore	0.0054411695036092	0.479942718186905	0.615667749271597
TRAF3IP1	CD8T	Tcruzi	PC2_zscore	0.00549562115143806	0.480910885348387	0.643303343871712
TRAF3IP1	monocyte	NI	PC2_zscore	0.006705078434129	0.435506096616977	0.666226182024658
TRAF3IP1	monocyte	LPS	PC2_zscore	0.0039468168961083	0.488701638865736	0.334115158511983
TRAF3IP1	monocyte	IAV	PC2_zscore	0.00365853650573823	0.386270748331429	0.203514757000552
TRAF3IP1	monocyte	Tcruzi	PC2_zscore	0.00632509530326535	0.463808147393733	0.694867508129278
TRAF3IP1	B	NI	PC2_zscore	0.00477135669845256	0.501368818720986	0.560732075530041
TRAF3IP1	B	LPS	PC2_zscore	0.00602171339751656	0.467259662565387	0.691273728478706
TRAF3IP1	B	IAV	PC2_zscore	0.00453415370199071	0.508574348461168	0.523469650127514
TRAF3IP1	B	Tcruzi	PC2_zscore	0.00548769945227211	0.480754010359886	0.644677816477637
TRAF3IP1	CD4T	NI	PC2_zscore	0.00574778701898766	0.469277982652203	0.700941980919213
TRAF3IP1	CD4T	LPS	PC2_zscore	0.00616400376747931	0.459494531534643	0.731757657709905
TRAF3IP1	CD4T	IAV	PC2_zscore	0.00585856546803239	0.467379218649719	0.705419395285411
TRAF3IP1	CD4T	Tcruzi	PC2_zscore	0.00467519456505423	0.503891231554969	0.567066398094625
ASB1	NK	NI	PC2_zscore	0.000366040326600085	0.768865969414338	0.0590244688181112
ASB1	NK	LPS	PC2_zscore	0.0012533686041355	0.743461676830075	0.164457375347676
ASB1	NK	IAV	PC2_zscore	0.000856961526308967	0.745847193394032	0.115384095084579
ASB1	NK	Tcruzi	PC2_zscore	-0.000183864366350123	0.784846611157435	-0.0289783025823195
ASB1	CD8T	NI	PC2_zscore	0.000703526443228545	0.757618903148381	0.118501327143949
ASB1	CD8T	LPS	PC2_zscore	-0.00059187291783636	0.772910399417311	-0.092403703630234
ASB1	CD8T	IAV	PC2_zscore	0.00634428518939605	0.65114741123996	0.347071390928959
ASB1	CD8T	Tcruzi	PC2_zscore	-0.00067977900408546	0.7698322099014	-0.109096482388457
ASB1	monocyte	NI	PC2_zscore	-0.000772283072138773	0.744140385832924	-0.105237061297572
ASB1	monocyte	LPS	PC2_zscore	-0.000925441529908083	0.745644458985592	-0.124741838880004
ASB1	monocyte	IAV	PC2_zscore	-0.0032633799617065	0.569183701209136	-0.226093974357872
ASB1	monocyte	Tcruzi	PC2_zscore	0.000395225666557159	0.767285968674876	0.0683937418791673
ASB1	B	NI	PC2_zscore	0.000880168976371885	0.751849769213074	0.146765323929812
ASB1	B	LPS	PC2_zscore	-0.0012479461377946	0.754052419508643	-0.182418543865061
ASB1	B	IAV	PC2_zscore	0.000399571145125764	0.767434128196672	0.0687387309111698
ASB1	B	Tcruzi	PC2_zscore	-0.00109781166227344	0.758507025626354	-0.163435747929076
ASB1	CD4T	NI	PC2_zscore	-0.000183211515624024	0.78284353266257	-0.0341696306287984
ASB1	CD4T	LPS	PC2_zscore	0.000966401520286299	0.745658948162024	0.173017469194893
ASB1	CD4T	IAV	PC2_zscore	0.00015932283510862	0.775389554629669	0.0296963886529245
ASB1	CD4T	Tcruzi	PC2_zscore	0.00104946777043351	0.743527714808599	0.18327661550327
HDAC4	NK	NI	PC2_zscore	0.0342989347085791	0.030970369854689	2.5320940378352
HDAC4	NK	LPS	PC2_zscore	0.0352623959063667	0.0245410552049912	2.73766633574098
HDAC4	NK	IAV	PC2_zscore	0.033710882134256	0.0354157722856593	2.44233995309029
HDAC4	NK	Tcruzi	PC2_zscore	0.0347699184022967	0.0281649421157102	2.60170204957969
HDAC4	CD8T	NI	PC2_zscore	0.0351684091758254	0.0244870084294055	2.68646480163958
HDAC4	CD8T	LPS	PC2_zscore	0.0351160769822135	0.0242682623564629	2.71632414328727
HDAC4	CD8T	IAV	PC2_zscore	0.035838237403147	0.0234599782060159	2.59735440243625
HDAC4	CD8T	Tcruzi	PC2_zscore	0.0357626515410409	0.0228554484491147	2.70213438623137
HDAC4	monocyte	NI	PC2_zscore	0.0352082093422231	0.0224604906096108	2.8277859701307
HDAC4	monocyte	LPS	PC2_zscore	0.0337482109297132	0.0345008465897566	2.47100462361935
HDAC4	monocyte	IAV	PC2_zscore	0.0400998047882464	0.000748051781261924	2.82344667041643
HDAC4	monocyte	Tcruzi	PC2_zscore	0.0352298858791279	0.0234649374363026	2.76192595312442
HDAC4	B	NI	PC2_zscore	0.0334908777998099	0.0377613741528278	2.34471911412574
HDAC4	B	LPS	PC2_zscore	0.0329571172992805	0.0420087616624465	2.27435686588066
HDAC4	B	IAV	PC2_zscore	0.033644557313186	0.0346844078968579	2.40312674216084
HDAC4	B	Tcruzi	PC2_zscore	0.0348392521654247	0.0277246723434395	2.52331177140409
HDAC4	CD4T	NI	PC2_zscore	0.0337186398658837	0.0330166076018139	2.44352838938741
HDAC4	CD4T	LPS	PC2_zscore	0.0346753730428027	0.0242559138372448	2.69938805860616
HDAC4	CD4T	IAV	PC2_zscore	0.0352682605721441	0.0228477562269889	2.74528252790263
HDAC4	CD4T	Tcruzi	PC2_zscore	0.0334466142101783	0.0350081749759874	2.4068021556142
NDUFA10	NK	NI	PC2_zscore	-0.000333628900065957	0.802447258620134	-0.124043753168434
NDUFA10	NK	LPS	PC2_zscore	-0.000134335480808301	0.803084466112439	-0.0394592252362348
NDUFA10	NK	IAV	PC2_zscore	0.00112131614934306	0.799826514221527	0.155904205813551
NDUFA10	NK	Tcruzi	PC2_zscore	-0.000293161518501999	0.8040949193807	-0.111020909255545
NDUFA10	CD8T	NI	PC2_zscore	-0.000269512353175408	0.805231225824229	-0.104649122144545
NDUFA10	CD8T	LPS	PC2_zscore	-0.000333288374851011	0.801831938559498	-0.125000478016572
NDUFA10	CD8T	IAV	PC2_zscore	-0.000120613011473342	0.801978468610927	-0.0338189787664223
NDUFA10	CD8T	Tcruzi	PC2_zscore	-0.000302471815258755	0.803795047956503	-0.117981409129766
NDUFA10	monocyte	NI	PC2_zscore	-0.000144010415723672	0.784029337586463	-0.0403772183491048
NDUFA10	monocyte	LPS	PC2_zscore	0.000712252773404447	0.791570392080167	0.136344321777276
NDUFA10	monocyte	IAV	PC2_zscore	-0.00349999488162587	0.517977288183761	-0.382481085143295
NDUFA10	monocyte	Tcruzi	PC2_zscore	-0.000315883926101425	0.803200851270597	-0.123257393213743
NDUFA10	B	NI	PC2_zscore	-0.000314219428813458	0.803283506445995	-0.122484103241509
NDUFA10	B	LPS	PC2_zscore	-0.00034708913409821	0.801917327230045	-0.133490609894579
NDUFA10	B	IAV	PC2_zscore	-0.000374806722727194	0.8010662608203	-0.139959530373277
NDUFA10	B	Tcruzi	PC2_zscore	-0.000266375062751996	0.805328346191652	-0.102893141252162
NDUFA10	CD4T	NI	PC2_zscore	-0.000352390831895362	0.801305174303893	-0.137681616787538
NDUFA10	CD4T	LPS	PC2_zscore	-0.00030656515208334	0.803493708006643	-0.122647486000408
NDUFA10	CD4T	IAV	PC2_zscore	-0.000268075775699069	0.805544644826984	-0.10624547236459
NDUFA10	CD4T	Tcruzi	PC2_zscore	-0.000266816502744344	0.805573826651991	-0.105454834952849
COPS9	NK	NI	PC2_zscore	-0.00199492136809056	0.548672409902535	-0.649765758253339
COPS9	NK	LPS	PC2_zscore	-0.00292913664470456	0.512681550375857	-0.502661874340718
COPS9	NK	IAV	PC2_zscore	-0.00216195489533704	0.531153959629626	-0.579565934640258
COPS9	NK	Tcruzi	PC2_zscore	-0.00200717728236853	0.548461743480094	-0.649232690359921
COPS9	CD8T	NI	PC2_zscore	-0.00198502235740227	0.549179228321799	-0.653454081848011
COPS9	CD8T	LPS	PC2_zscore	-0.00200482755583455	0.547767418048033	-0.651286639144215
COPS9	CD8T	IAV	PC2_zscore	-0.00202429780648075	0.544064332760076	-0.618787920191463
COPS9	CD8T	Tcruzi	PC2_zscore	-0.00196408999265978	0.550237377214524	-0.642352314510269
COPS9	monocyte	NI	PC2_zscore	-0.00225247867813175	0.512941397681048	-0.595955834294523
COPS9	monocyte	LPS	PC2_zscore	-0.00222923742830844	0.518936299395117	-0.602654592322783
COPS9	monocyte	IAV	PC2_zscore	-0.00186452124672432	0.420579893777103	-0.285467221071898
COPS9	monocyte	Tcruzi	PC2_zscore	-0.00199103376204533	0.548963008554193	-0.653279140019563
COPS9	B	NI	PC2_zscore	-0.00197290277303156	0.549789518119485	-0.646670576331326
COPS9	B	LPS	PC2_zscore	-0.00198269957146043	0.549334391594875	-0.651112967029767
COPS9	B	IAV	PC2_zscore	-0.00199242802950024	0.548950324068322	-0.652366221881829
COPS9	B	Tcruzi	PC2_zscore	-0.00198491402077819	0.549245920757831	-0.651296805048069
COPS9	CD4T	NI	PC2_zscore	-0.00199100139967283	0.548733131483069	-0.656890324796942
COPS9	CD4T	LPS	PC2_zscore	-0.00198724624284054	0.54891373211402	-0.656448975634016
COPS9	CD4T	IAV	PC2_zscore	-0.00197699660858839	0.549592300134832	-0.652795547543826
COPS9	CD4T	Tcruzi	PC2_zscore	-0.00199061423291776	0.548769831357064	-0.656656425148156
ANKMY1	NK	NI	PC2_zscore	-0.00226046703747783	0.742584375568588	-0.396397447880911
ANKMY1	NK	LPS	PC2_zscore	-0.00197522693241941	0.74832170334672	-0.341882936477663
ANKMY1	NK	IAV	PC2_zscore	-0.00216406346250214	0.740035325722744	-0.352876902863042
ANKMY1	NK	Tcruzi	PC2_zscore	-0.00206756916539352	0.747768218181912	-0.373729903184284
ANKMY1	CD8T	NI	PC2_zscore	-0.00197366600600695	0.748967199575876	-0.380134283828016
ANKMY1	CD8T	LPS	PC2_zscore	-0.00176179284009858	0.755818900428381	-0.332347604063909
ANKMY1	CD8T	IAV	PC2_zscore	-0.00232912581896381	0.738180858793777	-0.388328275218843
ANKMY1	CD8T	Tcruzi	PC2_zscore	-0.00178994698783456	0.755167221486376	-0.347747283565177
ANKMY1	monocyte	NI	PC2_zscore	-0.000577715046618505	0.752192353548539	-0.0669050214297026
ANKMY1	monocyte	LPS	PC2_zscore	-0.0266238503448129	0.314824057592	-0.86683215350613
ANKMY1	monocyte	IAV	PC2_zscore	-0.00176197379309014	0.661860361341287	-0.138929279971652
ANKMY1	monocyte	Tcruzi	PC2_zscore	-0.00200684201218423	0.749121776357282	-0.371049131957877
ANKMY1	B	NI	PC2_zscore	-0.00187846341683974	0.752128133277855	-0.364690423121878
ANKMY1	B	LPS	PC2_zscore	-0.00191396850474497	0.750959035996122	-0.370693939224208
ANKMY1	B	IAV	PC2_zscore	-0.00217427689652556	0.743575213432916	-0.40003561325512
ANKMY1	B	Tcruzi	PC2_zscore	-0.00182113288400953	0.754175138498955	-0.352128223084069
ANKMY1	CD4T	NI	PC2_zscore	-0.00208379784857492	0.743930324791415	-0.408524071694939
ANKMY1	CD4T	LPS	PC2_zscore	-0.00204848487101973	0.74534175248073	-0.402216460778287
ANKMY1	CD4T	IAV	PC2_zscore	-0.00226219143158552	0.739647884619866	-0.420785252211347
ANKMY1	CD4T	Tcruzi	PC2_zscore	-0.00209976358944399	0.74388453049514	-0.407154045012699
DUSP28	NK	NI	PC2_zscore	0.00418844079472657	0.714527096446903	0.430622489765476
DUSP28	NK	LPS	PC2_zscore	0.0026858041755892	0.7403206926506	0.340310616087523
DUSP28	NK	IAV	PC2_zscore	0.00319950499451651	0.727500578938192	0.3819875464049
DUSP28	NK	Tcruzi	PC2_zscore	0.00262906991535441	0.742412506725857	0.342641811311657
DUSP28	CD8T	NI	PC2_zscore	0.00193959594193056	0.759142274067309	0.272320989330105
DUSP28	CD8T	LPS	PC2_zscore	0.00367113716585922	0.720294579060836	0.427569695040499
DUSP28	CD8T	IAV	PC2_zscore	0.00262048623616486	0.739897294515798	0.350283000689214
DUSP28	CD8T	Tcruzi	PC2_zscore	0.0034488459820797	0.722874011462668	0.426176535647335
DUSP28	monocyte	NI	PC2_zscore	0.00314400693614844	0.721454080356809	0.381582760380075
DUSP28	monocyte	LPS	PC2_zscore	0.00264130735935239	0.735445180570255	0.313954405379107
DUSP28	monocyte	IAV	PC2_zscore	-0.031475498232804	0.306908349555324	-0.85838436778445
DUSP28	monocyte	Tcruzi	PC2_zscore	0.00372679886425435	0.719581208372834	0.431928126480308
DUSP28	B	NI	PC2_zscore	0.00237985081370842	0.746892638319289	0.334625693260039
DUSP28	B	LPS	PC2_zscore	0.00168272934180364	0.76584294916468	0.233005613797156
DUSP28	B	IAV	PC2_zscore	0.00210471817624883	0.754331118850506	0.293895820541582
DUSP28	B	Tcruzi	PC2_zscore	0.00217183838760966	0.752502649759843	0.303899244655851
DUSP28	CD4T	NI	PC2_zscore	0.00346513098738082	0.716905580839734	0.459261321047418
DUSP28	CD4T	LPS	PC2_zscore	0.00260890629955022	0.737801587482473	0.390332430727702
DUSP28	CD4T	IAV	PC2_zscore	0.00187552284381023	0.761525576245304	0.281760210580445
DUSP28	CD4T	Tcruzi	PC2_zscore	0.00367438172529382	0.71408439251485	0.464329188372916
RNPEPL1	NK	NI	PC2_zscore	4.97612214303663e-05	0.531589121314098	0.00383248414151667
RNPEPL1	NK	LPS	PC2_zscore	-0.0100885494411601	0.273422977055029	-0.772374773828801
RNPEPL1	NK	IAV	PC2_zscore	-0.00373467723269536	0.427286816349807	-0.27972879251293
RNPEPL1	NK	Tcruzi	PC2_zscore	-0.00337146375735639	0.435076632441351	-0.263228963286425
RNPEPL1	CD8T	NI	PC2_zscore	-0.0137837045304943	0.169390850544984	-1.21373194492905
RNPEPL1	CD8T	LPS	PC2_zscore	-0.0181779612510753	0.14413415318064	-1.32268392122749
RNPEPL1	CD8T	IAV	PC2_zscore	-0.0104779258232811	0.259694853521107	-0.818526558153322
RNPEPL1	CD8T	Tcruzi	PC2_zscore	-0.0214216599052957	0.120307147480371	-1.5335370935812
RNPEPL1	monocyte	NI	PC2_zscore	0.0169709255799257	0.15252479407808	1.01937931666741
RNPEPL1	monocyte	LPS	PC2_zscore	-0.0156033569872137	0.166270022356188	-1.22875619435052
RNPEPL1	monocyte	IAV	PC2_zscore	-0.0144495677383383	0.191821895948807	-1.0898056813748
RNPEPL1	monocyte	Tcruzi	PC2_zscore	-0.0088019945170261	0.273640916782989	-0.784944619553228
RNPEPL1	B	NI	PC2_zscore	-0.0163342892774178	0.163124559975462	-1.19127596303532
RNPEPL1	B	LPS	PC2_zscore	-0.0190076619411029	0.142568866043027	-1.29010424647272
RNPEPL1	B	IAV	PC2_zscore	-0.0109857842983848	0.254413839699204	-0.834594623944766
RNPEPL1	B	Tcruzi	PC2_zscore	-0.0135917869070638	0.198987678630544	-1.03990106891775
RNPEPL1	CD4T	NI	PC2_zscore	-0.00201746159995452	0.467591162772272	-0.23238186874842
RNPEPL1	CD4T	LPS	PC2_zscore	-0.0188048053858801	0.117044549378896	-1.64750252372401
RNPEPL1	CD4T	IAV	PC2_zscore	-0.00300668410266145	0.430477410277418	-0.329543675499338
RNPEPL1	CD4T	Tcruzi	PC2_zscore	-0.00872118456176596	0.228176555018323	-0.975126414993985
CAPN10	NK	NI	PC2_zscore	0.000906010855779758	0.788757458387418	0.153881872459999
CAPN10	NK	LPS	PC2_zscore	0.000425370290646138	0.798852919144842	0.0706220315501534
CAPN10	NK	IAV	PC2_zscore	0.0052537691831217	0.689380065160813	0.34191228362981
CAPN10	NK	Tcruzi	PC2_zscore	0.000180888001272405	0.808825054608226	0.0328177528780569
CAPN10	CD8T	NI	PC2_zscore	0.000403902047352808	0.802232916317882	0.0784943147685631
CAPN10	CD8T	LPS	PC2_zscore	0.000882068687676232	0.78805006523698	0.154787297890614
CAPN10	CD8T	IAV	PC2_zscore	-0.00013251568277445	0.810765389166803	-0.0213677399282747
CAPN10	CD8T	Tcruzi	PC2_zscore	5.19737681545933e-05	0.813494582204733	0.0100326074965808
CAPN10	monocyte	NI	PC2_zscore	0.0026078947230025	0.715287262583375	0.282447919555288
CAPN10	monocyte	LPS	PC2_zscore	-0.000611911274644207	0.795335431313211	-0.0862213065690001
CAPN10	monocyte	IAV	PC2_zscore	-0.00671115268672693	0.535386284085465	-0.389555801666034
CAPN10	monocyte	Tcruzi	PC2_zscore	0.000368378751540803	0.803310882437279	0.0715741745798109
CAPN10	B	NI	PC2_zscore	9.12787084237773e-05	0.812288475091827	0.0177039446704605
CAPN10	B	LPS	PC2_zscore	0.000289448398058939	0.805836314512663	0.0567272989057765
CAPN10	B	IAV	PC2_zscore	0.000345497111991498	0.804057562827067	0.0672142298024472
CAPN10	B	Tcruzi	PC2_zscore	0.000789288733210015	0.790359531729946	0.146393034755706
CAPN10	CD4T	NI	PC2_zscore	0.000466164374386481	0.799110556994243	0.0974815364382275
CAPN10	CD4T	LPS	PC2_zscore	0.000483844587025748	0.798479021728236	0.100831232840016
CAPN10	CD4T	IAV	PC2_zscore	0.000115934494120823	0.812090198888668	0.0237976892020663
CAPN10	CD4T	Tcruzi	PC2_zscore	-7.24630513098553e-05	0.81905101574124	-0.0147125069458024
MTERF4	NK	NI	PC2_zscore	0.00809154965166467	0.245454245574289	0.959840333712948
MTERF4	NK	LPS	PC2_zscore	0.00829856304806213	0.23743607153639	0.973240493200486
MTERF4	NK	IAV	PC2_zscore	0.00930924169304707	0.209171042385393	1.12538235280834
MTERF4	NK	Tcruzi	PC2_zscore	0.00898968362813	0.220251145876258	1.10999982547616
MTERF4	CD8T	NI	PC2_zscore	0.0111896979469703	0.183488595217261	1.20513275446147
MTERF4	CD8T	LPS	PC2_zscore	0.0089467568207847	0.220320564742149	1.1155006065511
MTERF4	CD8T	IAV	PC2_zscore	0.00857052960300893	0.229365026881833	1.03893271331162
MTERF4	CD8T	Tcruzi	PC2_zscore	0.0102013472746217	0.192974187941369	1.22992973163575
MTERF4	monocyte	NI	PC2_zscore	0.00786533803108512	0.239421392476159	0.903790610606018
MTERF4	monocyte	LPS	PC2_zscore	0.00988755648932107	0.189123258016818	1.2290067768251
MTERF4	monocyte	IAV	PC2_zscore	0.00846825686681447	0.182655526924444	0.787179226162726
MTERF4	monocyte	Tcruzi	PC2_zscore	0.00888087566433709	0.219635034443172	1.1399647903899
MTERF4	B	NI	PC2_zscore	0.00947493866498577	0.20262132869053	1.2314245965445
MTERF4	B	LPS	PC2_zscore	0.00902590485349788	0.213623775854815	1.18258403040006
MTERF4	B	IAV	PC2_zscore	0.00851515976166311	0.23079407428532	1.07966753524797
MTERF4	B	Tcruzi	PC2_zscore	0.00994251301568496	0.194893104257683	1.24542175473436
MTERF4	CD4T	NI	PC2_zscore	0.0102019191159075	0.187716214520241	1.29707550481588
MTERF4	CD4T	LPS	PC2_zscore	0.00796015920394118	0.248822865311197	0.998187366807282
MTERF4	CD4T	IAV	PC2_zscore	0.00844166120868927	0.231106558693124	1.0929593907854
MTERF4	CD4T	Tcruzi	PC2_zscore	0.00869815669621546	0.221902966843099	1.14753045841753
PASK	NK	NI	PC2_zscore	0.0251229535902683	0.229126691452701	1.00466893623765
PASK	NK	LPS	PC2_zscore	0.0227172302228263	0.251611823608432	0.876006717652991
PASK	NK	IAV	PC2_zscore	0.0239512270036191	0.239987924014421	0.931718031436348
PASK	NK	Tcruzi	PC2_zscore	0.0236158807613648	0.24407979454683	0.918619394695958
PASK	CD8T	NI	PC2_zscore	0.0394050342935457	0.159800417429477	1.24229134452305
PASK	CD8T	LPS	PC2_zscore	0.0316940938228	0.187511488617465	1.17094968156573
PASK	CD8T	IAV	PC2_zscore	0.0256591862529246	0.232761891147505	0.95850279451282
PASK	CD8T	Tcruzi	PC2_zscore	0.0331465406931232	0.176571850790341	1.22466518608036
PASK	monocyte	NI	PC2_zscore	0.0283022488030331	0.195069162073927	1.17720806789814
PASK	monocyte	LPS	PC2_zscore	0.0123802333423793	0.340006905631637	0.35204461135746
PASK	monocyte	IAV	PC2_zscore	0.0483342078580384	0.0503494348135928	1.48149965171607
PASK	monocyte	Tcruzi	PC2_zscore	0.0344870294745676	0.170102602116584	1.26618561505517
PASK	B	NI	PC2_zscore	0.0328544251992045	0.166537156327712	1.32829956655431
PASK	B	LPS	PC2_zscore	0.0281244287416337	0.187421823700206	1.24665773853151
PASK	B	IAV	PC2_zscore	0.0262307234043773	0.212315790686922	1.11613799543582
PASK	B	Tcruzi	PC2_zscore	0.0289615647816378	0.18621358703405	1.24315561043906
PASK	CD4T	NI	PC2_zscore	0.0325066197277511	0.173516336512782	1.27137340139048
PASK	CD4T	LPS	PC2_zscore	0.0245186712869825	0.22774693821981	1.04510313094124
PASK	CD4T	IAV	PC2_zscore	0.0321682969718269	0.176518761509464	1.25616471592139
PASK	CD4T	Tcruzi	PC2_zscore	0.0250106357966014	0.225154937215053	1.05387384024013
PPP1R7	NK	NI	PC2_zscore	-0.00574635992551335	0.402001868890549	-0.880000252596651
PPP1R7	NK	LPS	PC2_zscore	-0.00573709194346	0.402241022734118	-0.870613207544228
PPP1R7	NK	IAV	PC2_zscore	-0.0063215459377367	0.38745497071356	-0.891321605114242
PPP1R7	NK	Tcruzi	PC2_zscore	-0.00556697138713953	0.407671656552527	-0.855276980752653
PPP1R7	CD8T	NI	PC2_zscore	-0.00567445621834275	0.399364804694527	-0.914772058683654
PPP1R7	CD8T	LPS	PC2_zscore	-0.00500282651518688	0.423946798138085	-0.798038194275206
PPP1R7	CD8T	IAV	PC2_zscore	-0.00477247861420272	0.432026350331521	-0.734929128710521
PPP1R7	CD8T	Tcruzi	PC2_zscore	-0.00625333995379246	0.387363325109447	-0.936982301912927
PPP1R7	monocyte	NI	PC2_zscore	-0.0056841237141614	0.391008147215803	-0.936004473360317
PPP1R7	monocyte	LPS	PC2_zscore	-0.00468351289697442	0.42804292729739	-0.712319602279817
PPP1R7	monocyte	IAV	PC2_zscore	-0.0148688178761934	0.0601647176395899	-1.33446455975724
PPP1R7	monocyte	Tcruzi	PC2_zscore	-0.00529698604925212	0.410869213326205	-0.874134240726894
PPP1R7	B	NI	PC2_zscore	-0.00513763931573878	0.418538014910442	-0.83067542221466
PPP1R7	B	LPS	PC2_zscore	-0.00567187441269412	0.400768361132855	-0.903292597424314
PPP1R7	B	IAV	PC2_zscore	-0.00617182605604428	0.390943681539332	-0.915783004078759
PPP1R7	B	Tcruzi	PC2_zscore	-0.00594658886381917	0.394843426121968	-0.914170098296202
PPP1R7	CD4T	NI	PC2_zscore	-0.00410567238684611	0.464583028177167	-0.625206436918057
PPP1R7	CD4T	LPS	PC2_zscore	-0.00661253478661938	0.380324257010992	-0.960819460374342
PPP1R7	CD4T	IAV	PC2_zscore	-0.00555648695263867	0.39955726630039	-0.927761791757221
PPP1R7	CD4T	Tcruzi	PC2_zscore	-0.00584700784994987	0.391343975317464	-0.954577125339685
HDLBP	NK	NI	PC2_zscore	0.00124490151757648	0.865006960057156	0.240838460980505
HDLBP	NK	LPS	PC2_zscore	0.000801243541306884	0.878761327499975	0.1680723988361
HDLBP	NK	IAV	PC2_zscore	-0.000457130049856958	0.892485757276888	-0.0972665150751746
HDLBP	NK	Tcruzi	PC2_zscore	0.00074328907152381	0.881090810572077	0.159239431857722
HDLBP	CD8T	NI	PC2_zscore	0.000715746056354919	0.8774419625614	0.179274043258609
HDLBP	CD8T	LPS	PC2_zscore	-0.000950397791628054	0.874049647222595	-0.208626346654589
HDLBP	CD8T	IAV	PC2_zscore	0.0012429076640747	0.863071254658003	0.238440436410338
HDLBP	CD8T	Tcruzi	PC2_zscore	0.000229794817274451	0.897544099851983	0.061644804056328
HDLBP	monocyte	NI	PC2_zscore	0.000336303313139706	0.887153505507086	0.111931686620183
HDLBP	monocyte	LPS	PC2_zscore	-0.0227215541803265	0.0758781060177753	-2.05093560124429
HDLBP	monocyte	IAV	PC2_zscore	0.000854374990223609	0.852708171440934	0.200486066546916
HDLBP	monocyte	Tcruzi	PC2_zscore	0.00168846388901294	0.841519964944088	0.340403845833108
HDLBP	B	NI	PC2_zscore	-0.000990083815723901	0.871853435704236	-0.220026035849926
HDLBP	B	LPS	PC2_zscore	0.000209985340271361	0.898518327586749	0.0551466242777766
HDLBP	B	IAV	PC2_zscore	-0.00059671604324324	0.886944959178257	-0.140832948832092
HDLBP	B	Tcruzi	PC2_zscore	-0.000208151486212945	0.901509079806506	-0.0533886997610018
HDLBP	CD4T	NI	PC2_zscore	-0.000320154274053664	0.892368869163048	-0.105754736909436
HDLBP	CD4T	LPS	PC2_zscore	0.00100479314433237	0.85819741976739	0.272407141028862
HDLBP	CD4T	IAV	PC2_zscore	-0.000705457407005775	0.874294352375776	-0.205143750206716
HDLBP	CD4T	Tcruzi	PC2_zscore	0.000469040682024408	0.883169614413722	0.147691680974038
FARP2	NK	NI	PC2_zscore	0.00216131783550897	0.758247569105494	0.296893891784721
FARP2	NK	LPS	PC2_zscore	0.000762626961629387	0.786032475137069	0.0882177405843848
FARP2	NK	IAV	PC2_zscore	0.00325638448800506	0.732560893178442	0.37673783988666
FARP2	NK	Tcruzi	PC2_zscore	0.00209863345099158	0.7603490066271	0.286357851756601
FARP2	CD8T	NI	PC2_zscore	0.00194363769019265	0.762100559662039	0.287620957016994
FARP2	CD8T	LPS	PC2_zscore	0.0021543815501821	0.757566692601882	0.303737579079643
FARP2	CD8T	IAV	PC2_zscore	0.00257372696662311	0.74537249470515	0.343198541845705
FARP2	CD8T	Tcruzi	PC2_zscore	0.00229095911932547	0.752760859675677	0.329114071591288
FARP2	monocyte	NI	PC2_zscore	0.00243657843175949	0.740059275205338	0.348056121547753
FARP2	monocyte	LPS	PC2_zscore	0.00299773460543879	0.731393669584336	0.389997408293316
FARP2	monocyte	IAV	PC2_zscore	0.0298919425052747	0.093996917199326	1.40275572526163
FARP2	monocyte	Tcruzi	PC2_zscore	0.00063849489425563	0.800780861876858	0.098190975262784
FARP2	B	NI	PC2_zscore	0.0010797690447914	0.786512546926682	0.186744145425468
FARP2	B	LPS	PC2_zscore	0.000442073540798522	0.809513032239553	0.0749465282923042
FARP2	B	IAV	PC2_zscore	0.00111033666948015	0.785538752181577	0.188556309854771
FARP2	B	Tcruzi	PC2_zscore	0.00233597725283669	0.746967956110749	0.360654656126641
FARP2	CD4T	NI	PC2_zscore	0.00242126701701259	0.743771536174797	0.374936901816189
FARP2	CD4T	LPS	PC2_zscore	0.00499097081567248	0.705571676789894	0.491464290690975
FARP2	CD4T	IAV	PC2_zscore	0.00207300145418975	0.754817377698225	0.330267462888856
FARP2	CD4T	Tcruzi	PC2_zscore	0.00212335538798221	0.752939518416692	0.338776507177802
STK25	NK	NI	PC2_zscore	-0.00729730311934228	0.28415183913216	-0.897812479782259
STK25	NK	LPS	PC2_zscore	-0.00823066110782851	0.258200996351198	-1.01677533786003
STK25	NK	IAV	PC2_zscore	-0.006276525299074	0.297658384777869	-0.608817917914777
STK25	NK	Tcruzi	PC2_zscore	-0.00951686623262901	0.232420071665116	-1.12663009538359
STK25	CD8T	NI	PC2_zscore	-0.00905483361459632	0.233158680223539	-1.17927150213667
STK25	CD8T	LPS	PC2_zscore	-0.00808896049138124	0.258555729265989	-1.05539851780718
STK25	CD8T	IAV	PC2_zscore	-0.00827137687429537	0.253469555140682	-1.06479036711126
STK25	CD8T	Tcruzi	PC2_zscore	-0.0103009151991206	0.217140546050699	-1.19391981781551
STK25	monocyte	NI	PC2_zscore	-0.00708172689420188	0.280823178803155	-0.932630825879742
STK25	monocyte	LPS	PC2_zscore	-0.0144152318896784	0.112214298319298	-1.30499813960394
STK25	monocyte	IAV	PC2_zscore	-0.0107398091950714	0.174867215196286	-1.19217473456589
STK25	monocyte	Tcruzi	PC2_zscore	-0.0075330988635936	0.271263669450086	-1.01831105179364
STK25	B	NI	PC2_zscore	-0.00666025670596901	0.304404826111957	-0.837942049651558
STK25	B	LPS	PC2_zscore	-0.00851819993625497	0.243830263683845	-1.14168232897819
STK25	B	IAV	PC2_zscore	-0.00825104122277698	0.252442282405599	-1.09439315269873
STK25	B	Tcruzi	PC2_zscore	-0.00883015549524716	0.237690099036041	-1.16054439286321
STK25	CD4T	NI	PC2_zscore	-0.0089947072230081	0.224516433388526	-1.26529249343832
STK25	CD4T	LPS	PC2_zscore	-0.007413730041535	0.268886398914696	-1.05877595896372
STK25	CD4T	IAV	PC2_zscore	-0.008968298055567	0.225898505614007	-1.25622900790702
STK25	CD4T	Tcruzi	PC2_zscore	-0.00796881078138854	0.249597880925141	-1.1517027321325
THAP4	NK	NI	PC2_zscore	-0.000186891757185415	0.830477111391607	-0.0303232857345758
THAP4	NK	LPS	PC2_zscore	-0.000777410047442412	0.813002323466059	-0.114590856574809
THAP4	NK	IAV	PC2_zscore	-0.00109441283707091	0.800255020290785	-0.147210663237434
THAP4	NK	Tcruzi	PC2_zscore	0.000687421732788634	0.808634924232781	0.105806663543526
THAP4	CD8T	NI	PC2_zscore	-0.0012319649857446	0.798303891050391	-0.194561141370252
THAP4	CD8T	LPS	PC2_zscore	0.000519164341268766	0.811695900026672	0.0871799329028759
THAP4	CD8T	IAV	PC2_zscore	-0.000520953432149729	0.817780062550306	-0.0836793172809843
THAP4	CD8T	Tcruzi	PC2_zscore	-0.000442744269093908	0.821388200570416	-0.0786112032848536
THAP4	monocyte	NI	PC2_zscore	-0.000960064117546159	0.79155749278046	-0.150927219158158
THAP4	monocyte	LPS	PC2_zscore	-0.00203881493191993	0.766900197761686	-0.258630429966583
THAP4	monocyte	IAV	PC2_zscore	-0.0198402364184417	0.263771021178224	-0.904781428047198
THAP4	monocyte	Tcruzi	PC2_zscore	-0.00140894143203055	0.793524391258654	-0.216745990264352
THAP4	B	NI	PC2_zscore	-0.000952036150111577	0.805118798656	-0.160262713962385
THAP4	B	LPS	PC2_zscore	0.000453061731982803	0.812827397052304	0.0828483661335563
THAP4	B	IAV	PC2_zscore	0.00016403893479675	0.822744810225416	0.0294589310213212
THAP4	B	Tcruzi	PC2_zscore	0.00080337417220823	0.801587885802182	0.140671572812631
THAP4	CD4T	NI	PC2_zscore	-0.00103984447094003	0.79615161159083	-0.19289459380778
THAP4	CD4T	LPS	PC2_zscore	0.0013725535926156	0.775438641138573	0.256941351762647
THAP4	CD4T	IAV	PC2_zscore	0.00214744548660373	0.758091607172998	0.325968821247468
THAP4	CD4T	Tcruzi	PC2_zscore	-0.000112668815851026	0.830398662645921	-0.0237421979470709
ATG4B	NK	NI	PC2_zscore	0.00430092486990034	0.474552318719964	0.361782493854115
ATG4B	NK	LPS	PC2_zscore	-0.00463461831617604	0.422726242750238	-0.41834183517732
ATG4B	NK	IAV	PC2_zscore	0.000558347158980704	0.57486453204225	0.0484253819990891
ATG4B	NK	Tcruzi	PC2_zscore	-0.00672250796206295	0.369503401658117	-0.58822551469334
ATG4B	CD8T	NI	PC2_zscore	-0.00760564518920785	0.324279359845897	-0.741283546802533
ATG4B	CD8T	LPS	PC2_zscore	-0.00416875989309855	0.429930783174338	-0.405094115632319
ATG4B	CD8T	IAV	PC2_zscore	-0.00255464788693392	0.483099927195681	-0.24105256959017
ATG4B	CD8T	Tcruzi	PC2_zscore	-0.00851205524855256	0.304823209695419	-0.805109347344484
ATG4B	monocyte	NI	PC2_zscore	-0.00870336164202651	0.259826540753893	-0.941247992049376
ATG4B	monocyte	LPS	PC2_zscore	-0.0152831123889575	0.165218096331148	-1.317514267738
ATG4B	monocyte	IAV	PC2_zscore	-0.0111486820428187	0.211490061916722	-0.980086696398177
ATG4B	monocyte	Tcruzi	PC2_zscore	-0.00529718119685852	0.37175902912641	-0.595165360469369
ATG4B	B	NI	PC2_zscore	-0.000651199841214912	0.546558648245575	-0.0680765700300491
ATG4B	B	LPS	PC2_zscore	-0.0113039203777203	0.253702120996083	-0.983236607364946
ATG4B	B	IAV	PC2_zscore	0.00783450962126982	0.364395579543041	0.659458286424352
ATG4B	B	Tcruzi	PC2_zscore	-0.0137851233620163	0.228839881828264	-1.07966358286468
ATG4B	CD4T	NI	PC2_zscore	0.00625324504926975	0.345651115276347	0.716074835365242
ATG4B	CD4T	LPS	PC2_zscore	0.000399562756090576	0.576087795637573	0.0539169657281062
ATG4B	CD4T	IAV	PC2_zscore	0.00142774256404442	0.530701204542992	0.182520645328117
ATG4B	CD4T	Tcruzi	PC2_zscore	0.00708345724157971	0.326237414924259	0.778844543097973
DTYMK	NK	NI	PC2_zscore	-0.0026012643887647	0.661968552397165	-0.389882264989206
DTYMK	NK	LPS	PC2_zscore	-0.00199511866357542	0.674367057287809	-0.309778745437847
DTYMK	NK	IAV	PC2_zscore	-0.000600475898929867	0.689315912182828	-0.0708117908728034
DTYMK	NK	Tcruzi	PC2_zscore	-0.00265139739907355	0.661617274237322	-0.388527512794501
DTYMK	CD8T	NI	PC2_zscore	-0.00197189826565076	0.675940792571141	-0.350010879027142
DTYMK	CD8T	LPS	PC2_zscore	-0.00136999738170374	0.694662050870748	-0.238802284169066
DTYMK	CD8T	IAV	PC2_zscore	-0.000409294756631381	0.705381175706985	-0.0502649162850755
DTYMK	CD8T	Tcruzi	PC2_zscore	-0.00201412014025548	0.674517068301916	-0.35673888319852
DTYMK	monocyte	NI	PC2_zscore	-0.0014854446599556	0.668808480616814	-0.234789818629184
DTYMK	monocyte	LPS	PC2_zscore	-0.00259136724834088	0.642226344730765	-0.370258457936587
DTYMK	monocyte	IAV	PC2_zscore	-0.00866071567609992	0.364098336466941	-0.582585725185485
DTYMK	monocyte	Tcruzi	PC2_zscore	-0.00131126553158524	0.697897446423027	-0.238825732955627
DTYMK	B	NI	PC2_zscore	-0.00229382500576738	0.665712440264143	-0.393810318714867
DTYMK	B	LPS	PC2_zscore	-0.00124589644727656	0.700366323816942	-0.23057957850401
DTYMK	B	IAV	PC2_zscore	-0.00127035324420916	0.699345604660342	-0.232250465495857
DTYMK	B	Tcruzi	PC2_zscore	-0.00216110785851524	0.669606165259237	-0.37873696173099
DTYMK	CD4T	NI	PC2_zscore	-0.0013114448297674	0.698288570160249	-0.258272035300926
DTYMK	CD4T	LPS	PC2_zscore	-0.00261885597582038	0.653644275650104	-0.4429962860602
DTYMK	CD4T	IAV	PC2_zscore	-0.0015966588126742	0.686691968246308	-0.313093225262915
DTYMK	CD4T	Tcruzi	PC2_zscore	-0.00210299956025412	0.668187314270391	-0.392983288786253
ING5	NK	NI	PC2_zscore	0.0066300390204522	0.356145563852214	0.738556886168957
ING5	NK	LPS	PC2_zscore	0.00678954960855591	0.352328051218817	0.739525660818854
ING5	NK	IAV	PC2_zscore	0.00702155569141157	0.344388657310101	0.756137498696619
ING5	NK	Tcruzi	PC2_zscore	0.00660401793831976	0.357672538221653	0.727014510418898
ING5	CD8T	NI	PC2_zscore	0.00869089885403687	0.303868773834396	0.953422249336053
ING5	CD8T	LPS	PC2_zscore	0.00718492615688402	0.338319384921966	0.831851959160649
ING5	CD8T	IAV	PC2_zscore	0.0070326448511819	0.341680851158106	0.800225306578241
ING5	CD8T	Tcruzi	PC2_zscore	0.00754298545532176	0.326022220312937	0.891887152283387
ING5	monocyte	NI	PC2_zscore	0.00676083794047308	0.337133817832099	0.816941669596403
ING5	monocyte	LPS	PC2_zscore	-0.00227159851496009	0.479794271116058	-0.127592262706922
ING5	monocyte	IAV	PC2_zscore	0.00856450024568319	0.26749223004497	0.781528039466502
ING5	monocyte	Tcruzi	PC2_zscore	0.0025958673140736	0.47279428683166	0.239294710974707
ING5	B	NI	PC2_zscore	0.00548122990829353	0.384504075649365	0.667253881592857
ING5	B	LPS	PC2_zscore	0.00416789621842647	0.430559227218635	0.467411540413149
ING5	B	IAV	PC2_zscore	0.00837603252684564	0.308808661630521	0.936924357124559
ING5	B	Tcruzi	PC2_zscore	0.0064087449569691	0.355310766962467	0.784443286631588
ING5	CD4T	NI	PC2_zscore	0.00625797444113579	0.345052231301611	0.879026936332073
ING5	CD4T	LPS	PC2_zscore	0.00864545695363696	0.285895087481221	1.09809560229079
ING5	CD4T	IAV	PC2_zscore	0.00751257175340812	0.307720015136449	1.02110070501836
ING5	CD4T	Tcruzi	PC2_zscore	0.00893418836486468	0.285061483486755	1.08313491506819
D2HGDH	NK	NI	PC2_zscore	0.0275448523600577	0.134148535022999	1.08124963150957
D2HGDH	NK	LPS	PC2_zscore	0.0433891009271091	0.0333295596137845	1.74627862608785
D2HGDH	NK	IAV	PC2_zscore	0.0288839247165171	0.121392097647529	1.15043483390555
D2HGDH	NK	Tcruzi	PC2_zscore	0.0300082391926906	0.11546447390982	1.17620886610624
D2HGDH	CD8T	NI	PC2_zscore	0.0421062772733285	0.0224513443914537	1.97919214079927
D2HGDH	CD8T	LPS	PC2_zscore	0.037269002885593	0.0465554532728574	1.70868900571762
D2HGDH	CD8T	IAV	PC2_zscore	0.0453050912256658	0.025185357526513	1.83037062379106
D2HGDH	CD8T	Tcruzi	PC2_zscore	0.0458648299918241	0.0170292119563711	2.02348445882029
D2HGDH	monocyte	NI	PC2_zscore	0.0236930015100984	0.170580460964139	0.873181317362604
D2HGDH	monocyte	LPS	PC2_zscore	-0.00463243956920994	0.470489211705687	-0.11030511565492
D2HGDH	monocyte	IAV	PC2_zscore	0.0365333778711101	0.0857676254548372	1.29349358324976
D2HGDH	monocyte	Tcruzi	PC2_zscore	0.00824112267245498	0.330371054618914	0.229908556781797
D2HGDH	B	NI	PC2_zscore	0.0566950009872844	0.00892640948557757	2.01715307075096
D2HGDH	B	LPS	PC2_zscore	0.0336061550947564	0.0651981572105255	1.5623901276349
D2HGDH	B	IAV	PC2_zscore	0.0325432970530553	0.0824261334729567	1.42034629862608
D2HGDH	B	Tcruzi	PC2_zscore	0.033883829633846	0.0708951416744332	1.4996678717951
D2HGDH	CD4T	NI	PC2_zscore	0.0468062365635371	0.00825434104243485	2.4106952159936
D2HGDH	CD4T	LPS	PC2_zscore	0.0402704482715075	0.011600070487663	2.39109563417747
D2HGDH	CD4T	IAV	PC2_zscore	0.0207385962044641	0.162814297492854	1.03085928506716
D2HGDH	CD4T	Tcruzi	PC2_zscore	0.038420371091804	0.0180826199631858	2.1850392796942
TRNT1	NK	NI	PC2_zscore	0.00631157554907548	0.333119608503678	0.693196066805981
TRNT1	NK	LPS	PC2_zscore	0.00742802567405486	0.301624339621828	0.818425882457279
TRNT1	NK	IAV	PC2_zscore	0.0100306338224889	0.24321209451588	1.0375234702594
TRNT1	NK	Tcruzi	PC2_zscore	0.00759541610735391	0.297996447735041	0.835718478533707
TRNT1	CD8T	NI	PC2_zscore	0.00742720133254914	0.289633283528413	0.916670563112474
TRNT1	CD8T	LPS	PC2_zscore	0.00978655962222734	0.240367301782292	1.09375048200289
TRNT1	CD8T	IAV	PC2_zscore	0.00765111845799465	0.289477497355362	0.891539354141035
TRNT1	CD8T	Tcruzi	PC2_zscore	0.00487966731651646	0.379718344746473	0.54681406888679
TRNT1	monocyte	NI	PC2_zscore	0.0079471663355916	0.276344926298811	0.93020321844745
TRNT1	monocyte	LPS	PC2_zscore	0.00668430598284346	0.316589468473295	0.739417403376291
TRNT1	monocyte	IAV	PC2_zscore	0.0171861113327194	0.0661322134119122	1.233154362907
TRNT1	monocyte	Tcruzi	PC2_zscore	0.00607068802960863	0.339295330824892	0.682643751410348
TRNT1	B	NI	PC2_zscore	0.0070023753608236	0.303865400607227	0.854490826061533
TRNT1	B	LPS	PC2_zscore	0.00896754310020139	0.250381052409008	1.07300445060821
TRNT1	B	IAV	PC2_zscore	0.0104738462371149	0.228109029536459	1.13253291834215
TRNT1	B	Tcruzi	PC2_zscore	0.00208551741062828	0.476345795010148	0.188351368470911
TRNT1	CD4T	NI	PC2_zscore	0.00953100195138455	0.221151144248908	1.25727514301599
TRNT1	CD4T	LPS	PC2_zscore	0.0115661562340354	0.204484187548173	1.32178382172665
TRNT1	CD4T	IAV	PC2_zscore	0.00941642348469125	0.222384180977257	1.25351899154889
TRNT1	CD4T	Tcruzi	PC2_zscore	0.00554107820773996	0.348090189728786	0.724665987797947
CRBN	NK	NI	PC2_zscore	0.000707529024355116	0.759942365393958	0.261927510846523
CRBN	NK	LPS	PC2_zscore	0.000769156070912129	0.754641242468823	0.251575680199848
CRBN	NK	IAV	PC2_zscore	-0.000839198325776924	0.759583417016218	-0.118146514328294
CRBN	NK	Tcruzi	PC2_zscore	0.000719377600193984	0.759790314004541	0.263536961510317
CRBN	CD8T	NI	PC2_zscore	0.000723047310960863	0.759237061256896	0.272876192757304
CRBN	CD8T	LPS	PC2_zscore	0.000576324200721228	0.76408985621305	0.210206018299721
CRBN	CD8T	IAV	PC2_zscore	0.000556110848547526	0.7599027098588	0.17468468877892
CRBN	CD8T	Tcruzi	PC2_zscore	0.000778970797067915	0.757814394378859	0.27545408576165
CRBN	monocyte	NI	PC2_zscore	-0.000274151217132221	0.747419563110435	-0.0506769817840272
CRBN	monocyte	LPS	PC2_zscore	0.000728111016044319	0.736342485368803	0.19305633420391
CRBN	monocyte	IAV	PC2_zscore	-0.000378730336218968	0.604598877347986	-0.0394579356494184
CRBN	monocyte	Tcruzi	PC2_zscore	0.00067168835078103	0.761489127234003	0.255660425828073
CRBN	B	NI	PC2_zscore	0.000686068824486767	0.760811658699788	0.262661261623799
CRBN	B	LPS	PC2_zscore	0.000628383105021989	0.763288796796078	0.242153772947722
CRBN	B	IAV	PC2_zscore	0.000716061005323153	0.759768061921916	0.267789541868514
CRBN	B	Tcruzi	PC2_zscore	0.000729660507333786	0.759318797664133	0.269836165703124
CRBN	CD4T	NI	PC2_zscore	0.000637509019247164	0.762959903463618	0.255308581820914
CRBN	CD4T	LPS	PC2_zscore	0.000655942855209985	0.761812041049379	0.263315783249922
CRBN	CD4T	IAV	PC2_zscore	0.000594241633256554	0.765386766366413	0.233057231622461
CRBN	CD4T	Tcruzi	PC2_zscore	0.000659929028340109	0.761626380094863	0.26362630849437
SUMF1	NK	NI	PC2_zscore	-0.0100095685216467	0.315287425088419	-1.00398326328485
SUMF1	NK	LPS	PC2_zscore	-0.010849173289733	0.306983661516626	-1.01294120905339
SUMF1	NK	IAV	PC2_zscore	-0.0152928238867749	0.254174901096745	-1.01811416659647
SUMF1	NK	Tcruzi	PC2_zscore	-0.00829814558805019	0.347450074779427	-0.891693233547498
SUMF1	CD8T	NI	PC2_zscore	-0.00967342029124358	0.312598196403627	-1.04391723849808
SUMF1	CD8T	LPS	PC2_zscore	-0.0074119988286995	0.36351772751723	-0.845698796657034
SUMF1	CD8T	IAV	PC2_zscore	-0.00845628987114712	0.338663336504163	-0.931695281390446
SUMF1	CD8T	Tcruzi	PC2_zscore	-0.00803312474400201	0.344913241765506	-0.92698236546885
SUMF1	monocyte	NI	PC2_zscore	-0.0073287075463197	0.357725899329474	-0.866513381590018
SUMF1	monocyte	LPS	PC2_zscore	-0.00440124839686015	0.429813630835704	-0.38580397465521
SUMF1	monocyte	IAV	PC2_zscore	-0.0192550481185614	0.0983545049743129	-1.33258050945836
SUMF1	monocyte	Tcruzi	PC2_zscore	-0.00801810950122519	0.34498243658795	-0.927629142763057
SUMF1	B	NI	PC2_zscore	-0.00667107460359196	0.383381877797106	-0.774690358594477
SUMF1	B	LPS	PC2_zscore	-0.00589487496068806	0.409585406844375	-0.669810465376679
SUMF1	B	IAV	PC2_zscore	-0.00735778759161264	0.364357356541147	-0.84505794175843
SUMF1	B	Tcruzi	PC2_zscore	-0.00769750353066041	0.355100855363637	-0.88164516116369
SUMF1	CD4T	NI	PC2_zscore	-0.00878719403868024	0.318138067848226	-1.05108824738332
SUMF1	CD4T	LPS	PC2_zscore	-0.0080940901371736	0.330996538323666	-1.00670040188001
SUMF1	CD4T	IAV	PC2_zscore	-0.0104384587387884	0.299054196829238	-1.10605133576048
SUMF1	CD4T	Tcruzi	PC2_zscore	-0.00958580668873646	0.308772295914094	-1.07300413591825
SETMAR	NK	NI	PC2_zscore	0.0233728908581104	0.13857816979489	1.24161615918713
SETMAR	NK	LPS	PC2_zscore	0.023951430332202	0.136050530046234	1.25318096899849
SETMAR	NK	IAV	PC2_zscore	0.0296084760299458	0.0985225223565155	1.41255456991933
SETMAR	NK	Tcruzi	PC2_zscore	0.0277639501799565	0.107487346478573	1.38274942638942
SETMAR	CD8T	NI	PC2_zscore	0.0236509858831345	0.130755283355239	1.29128516756081
SETMAR	CD8T	LPS	PC2_zscore	0.0331477179468401	0.0879142704275728	1.40018554762446
SETMAR	CD8T	IAV	PC2_zscore	0.0203498730138496	0.168841467367765	1.08536059372575
SETMAR	CD8T	Tcruzi	PC2_zscore	0.0242987601111847	0.124947735130602	1.31092765140871
SETMAR	monocyte	NI	PC2_zscore	0.0254987031184505	0.110084868541954	1.41767819596158
SETMAR	monocyte	LPS	PC2_zscore	0.0356353201988984	0.0738703482591422	1.49589393006836
SETMAR	monocyte	IAV	PC2_zscore	0.0374381020507242	0.0418354942219866	1.53600568872201
SETMAR	monocyte	Tcruzi	PC2_zscore	0.0232048529810521	0.134138777801061	1.28767495240725
SETMAR	B	NI	PC2_zscore	0.0245926885073289	0.12307193362181	1.29357795679731
SETMAR	B	LPS	PC2_zscore	0.0225677678527565	0.140878222098507	1.22185708845144
SETMAR	B	IAV	PC2_zscore	0.021479478296659	0.153894563341764	1.15994892407175
SETMAR	B	Tcruzi	PC2_zscore	0.0215688210254117	0.153538643095962	1.16163929643915
SETMAR	CD4T	NI	PC2_zscore	0.0193954975074972	0.170637112286209	1.10937381659399
SETMAR	CD4T	LPS	PC2_zscore	0.0219573531416866	0.12967161032689	1.32473147005853
SETMAR	CD4T	IAV	PC2_zscore	0.0252475246126309	0.105643936950458	1.45803676147103
SETMAR	CD4T	Tcruzi	PC2_zscore	0.0294158462428835	0.0886660359806599	1.52619708449444
ITPR1	NK	NI	PC2_zscore	-0.00389750139489468	0.618908626995976	-0.498911360928434
ITPR1	NK	LPS	PC2_zscore	-0.00275650627685695	0.6439533549167	-0.38790944784251
ITPR1	NK	IAV	PC2_zscore	-0.00383389849463943	0.613532771809613	-0.487202477623798
ITPR1	NK	Tcruzi	PC2_zscore	-0.00329056434832089	0.633010118587557	-0.451132952584151
ITPR1	CD8T	NI	PC2_zscore	-0.00277950746384245	0.642491971240697	-0.430894123262275
ITPR1	CD8T	LPS	PC2_zscore	-0.00252399469411519	0.650875450534276	-0.389231797276405
ITPR1	CD8T	IAV	PC2_zscore	-0.0022837101701528	0.655687922015985	-0.346127255735259
ITPR1	CD8T	Tcruzi	PC2_zscore	-0.00313449012261499	0.631923979647596	-0.471703772914168
ITPR1	monocyte	NI	PC2_zscore	-0.00194204812285888	0.645250973438863	-0.24023828654827
ITPR1	monocyte	LPS	PC2_zscore	-0.00474969479009808	0.589392868984102	-0.501914428354277
ITPR1	monocyte	IAV	PC2_zscore	-0.0176465998458208	0.216419066903119	-0.88060166795538
ITPR1	monocyte	Tcruzi	PC2_zscore	-0.00221355582558419	0.661914928008876	-0.335272389414538
ITPR1	B	NI	PC2_zscore	-0.00305092890292703	0.631160374023544	-0.482441038973086
ITPR1	B	LPS	PC2_zscore	-0.0015469388395116	0.685608702887466	-0.252125112496426
ITPR1	B	IAV	PC2_zscore	-0.00231676995259744	0.656014600501095	-0.384539637611805
ITPR1	B	Tcruzi	PC2_zscore	-0.00247837702004639	0.651098596025905	-0.400380187379174
ITPR1	CD4T	NI	PC2_zscore	-0.00262676810911523	0.645690348429631	-0.425512579352837
ITPR1	CD4T	LPS	PC2_zscore	-0.00520221821871737	0.595074961865796	-0.574142785124956
ITPR1	CD4T	IAV	PC2_zscore	-0.00399060421877626	0.608606612461563	-0.550851196170683
ITPR1	CD4T	Tcruzi	PC2_zscore	-0.00327299464320197	0.626857352627162	-0.492728388867903
BHLHE40	NK	NI	PC2_zscore	-0.0144569529579655	0.3067079601511	-1.01949622651642
BHLHE40	NK	LPS	PC2_zscore	-0.0124954087592374	0.331298620081075	-0.928782586790556
BHLHE40	NK	IAV	PC2_zscore	-0.0102966701708931	0.371897720404893	-0.756540762239151
BHLHE40	NK	Tcruzi	PC2_zscore	-0.0118762783103017	0.343578785012551	-0.8738733958291
BHLHE40	CD8T	NI	PC2_zscore	-0.0185623816379612	0.289707759474481	-0.99944734628372
BHLHE40	CD8T	LPS	PC2_zscore	-0.0158593513246285	0.310350487962206	-0.949524637765012
BHLHE40	CD8T	IAV	PC2_zscore	-0.00812853066940275	0.420722670965713	-0.521183484621375
BHLHE40	CD8T	Tcruzi	PC2_zscore	-0.0135439389301457	0.331873630640378	-0.881830626077135
BHLHE40	monocyte	NI	PC2_zscore	-0.0301153770494703	0.19036874910766	-1.17056428369889
BHLHE40	monocyte	LPS	PC2_zscore	-0.0213292285693598	0.275105661113528	-1.07006545801426
BHLHE40	monocyte	IAV	PC2_zscore	-0.0383228290138111	0.0995499317588227	-1.32625380468254
BHLHE40	monocyte	Tcruzi	PC2_zscore	-0.0148475907947234	0.308994085867061	-0.990738483381374
BHLHE40	B	NI	PC2_zscore	-0.012202759717397	0.349259432036501	-0.822139094187207
BHLHE40	B	LPS	PC2_zscore	-0.012549051736282	0.340338291117566	-0.859344908042694
BHLHE40	B	IAV	PC2_zscore	-0.0106787722756767	0.372314810063158	-0.737774566718874
BHLHE40	B	Tcruzi	PC2_zscore	-0.0138791589595496	0.325865645554957	-0.898502626548136
BHLHE40	CD4T	NI	PC2_zscore	-0.0188348212843863	0.285731466702385	-1.0033032983203
BHLHE40	CD4T	LPS	PC2_zscore	-0.0131529014629324	0.327488975559112	-0.920918433795742
BHLHE40	CD4T	IAV	PC2_zscore	-0.0112342663800014	0.360149534306694	-0.794584169956561
BHLHE40	CD4T	Tcruzi	PC2_zscore	-0.0186983545940074	0.285123336750598	-1.01888719672214
ARL8B	NK	NI	PC2_zscore	-0.000533222854338326	0.881570694290682	-0.15218754249141
ARL8B	NK	LPS	PC2_zscore	0.00143737271677211	0.880120551310269	0.201606944258345
ARL8B	NK	IAV	PC2_zscore	-0.000279386661921216	0.885933067216044	-0.0745867419961334
ARL8B	NK	Tcruzi	PC2_zscore	0.000288192197077029	0.90945710966266	0.0776776923894822
ARL8B	CD8T	NI	PC2_zscore	-0.000338737036376233	0.887077543045068	-0.118401196335659
ARL8B	CD8T	LPS	PC2_zscore	-0.000168165631792236	0.894094018882398	-0.0569977002328351
ARL8B	CD8T	IAV	PC2_zscore	-0.000453858682137754	0.882372436938683	-0.126832115928903
ARL8B	CD8T	Tcruzi	PC2_zscore	0.000217329334194806	0.909781172670923	0.0680440658745236
ARL8B	monocyte	NI	PC2_zscore	-0.00221046032505542	0.806873595456845	-0.308891379084926
ARL8B	monocyte	LPS	PC2_zscore	0.00177208350338534	0.847323931905756	0.261236489986144
ARL8B	monocyte	IAV	PC2_zscore	0.0167870885009825	0.280406046990739	1.05059113353901
ARL8B	monocyte	Tcruzi	PC2_zscore	-0.00029966106260927	0.889046884681152	-0.100682225020892
ARL8B	B	NI	PC2_zscore	-0.000157958148755194	0.894785702752878	-0.0555690492538727
ARL8B	B	LPS	PC2_zscore	0.000229385847890913	0.910221478763125	0.0715952732039873
ARL8B	B	IAV	PC2_zscore	9.85967608249713e-05	0.905037456717337	0.0320649411640985
ARL8B	B	Tcruzi	PC2_zscore	-0.00052441053996991	0.880262179622019	-0.165758922018376
ARL8B	CD4T	NI	PC2_zscore	-0.000463878772471393	0.87906024773342	-0.177706693484389
ARL8B	CD4T	LPS	PC2_zscore	-5.07426058944703e-05	0.900956771652506	-0.0213290210533871
ARL8B	CD4T	IAV	PC2_zscore	-0.000302522689984416	0.887014244411427	-0.125196569357093
ARL8B	CD4T	Tcruzi	PC2_zscore	-0.000632995280386049	0.872736137584828	-0.213343260167815
EDEM1	NK	NI	PC2_zscore	0.00588000223450024	0.519777887392833	0.377208683519948
EDEM1	NK	LPS	PC2_zscore	0.00963485735149826	0.459684952303855	0.575013864267508
EDEM1	NK	IAV	PC2_zscore	0.00755300988267714	0.493295550487523	0.463364326863021
EDEM1	NK	Tcruzi	PC2_zscore	-0.00470176522601108	0.593552678243689	-0.264036895079746
EDEM1	CD8T	NI	PC2_zscore	0.00400547540538834	0.543683585191936	0.315384642811263
EDEM1	CD8T	LPS	PC2_zscore	0.00932178591420293	0.44870265851163	0.61524745182824
EDEM1	CD8T	IAV	PC2_zscore	0.00825882789725695	0.474613112031498	0.52957168850598
EDEM1	CD8T	Tcruzi	PC2_zscore	0.00886690360428425	0.447581148714843	0.621547432355358
EDEM1	monocyte	NI	PC2_zscore	0.00354087571019865	0.554564625684228	0.278350368824779
EDEM1	monocyte	LPS	PC2_zscore	0.0369239851496396	0.173045548819621	1.50345946122264
EDEM1	monocyte	IAV	PC2_zscore	0.0353532239091698	0.164879819705303	1.43466625431402
EDEM1	monocyte	Tcruzi	PC2_zscore	0.00235280889178387	0.588055786682466	0.180959813232108
EDEM1	B	NI	PC2_zscore	0.00224983908593564	0.579743108044485	0.212595722616281
EDEM1	B	LPS	PC2_zscore	0.000595573518643729	0.630595681037398	0.058337273531183
EDEM1	B	IAV	PC2_zscore	-0.00658962218174805	0.493172565323606	-0.518050161803731
EDEM1	B	Tcruzi	PC2_zscore	0.0110801800213718	0.388065776384029	0.822569597401368
EDEM1	CD4T	NI	PC2_zscore	0.00330176091406973	0.52849586949261	0.377404311211941
EDEM1	CD4T	LPS	PC2_zscore	-0.000332939915727833	0.653521595458917	-0.0378362730156578
EDEM1	CD4T	IAV	PC2_zscore	-0.0132844321501679	0.358524390232434	-0.938780966976478
EDEM1	CD4T	Tcruzi	PC2_zscore	0.000272144897993111	0.638778976045538	0.0296925966182549
RAD18	NK	NI	PC2_zscore	-0.00303821198080872	0.613644273882576	-0.367455044050444
RAD18	NK	LPS	PC2_zscore	-0.00166377562862656	0.646369699091453	-0.192951423640431
RAD18	NK	IAV	PC2_zscore	-0.000486761875617133	0.662093114519107	-0.0494464413533855
RAD18	NK	Tcruzi	PC2_zscore	-0.00341083633005082	0.605905507763555	-0.394928454120823
RAD18	CD8T	NI	PC2_zscore	-0.00333194450863001	0.601575699638409	-0.421217826846303
RAD18	CD8T	LPS	PC2_zscore	-0.00129614660275697	0.660972189971183	-0.167507512812118
RAD18	CD8T	IAV	PC2_zscore	-0.00229219584417366	0.628427045811094	-0.292554564880919
RAD18	CD8T	Tcruzi	PC2_zscore	-0.00307406111238131	0.608396098433808	-0.396170137321416
RAD18	monocyte	NI	PC2_zscore	-0.00157763156807796	0.629877897926244	-0.189395442731405
RAD18	monocyte	LPS	PC2_zscore	-0.00640214005863219	0.515934180362994	-0.558774404885435
RAD18	monocyte	IAV	PC2_zscore	-0.00913078657793868	0.360756151236473	-0.580705627624409
RAD18	monocyte	Tcruzi	PC2_zscore	-0.00350373067043588	0.598806091669363	-0.429600169337525
RAD18	B	NI	PC2_zscore	-0.00276421090963766	0.615838989597268	-0.3710349659606
RAD18	B	LPS	PC2_zscore	-0.00401944577540122	0.58331488431859	-0.481155442788997
RAD18	B	IAV	PC2_zscore	-0.00112993833793119	0.667544966780391	-0.15453125664977
RAD18	B	Tcruzi	PC2_zscore	-0.00340938622752362	0.599302325983194	-0.428056705771363
RAD18	CD4T	NI	PC2_zscore	-0.00315816172797054	0.59456987124138	-0.459372710664044
RAD18	CD4T	LPS	PC2_zscore	-0.00328748704557251	0.590541784182586	-0.473253208129408
RAD18	CD4T	IAV	PC2_zscore	0.000749523868504343	0.735326770668086	0.0984001843177294
RAD18	CD4T	Tcruzi	PC2_zscore	0.000327207665443753	0.720807402783981	0.0445708965160635
SRGAP3	NK	NI	PC2_zscore	0.0593989360371294	0.0153127478641275	2.53040553843193
SRGAP3	NK	LPS	PC2_zscore	0.0613621419952541	0.0121840020714983	2.58703319344901
SRGAP3	NK	IAV	PC2_zscore	0.0598046772250598	0.0148703628235982	2.53138118894144
SRGAP3	NK	Tcruzi	PC2_zscore	0.0595274001760922	0.0153889550673097	2.52399635771665
SRGAP3	CD8T	NI	PC2_zscore	0.0598944087963685	0.0140674488268618	2.55921823644315
SRGAP3	CD8T	LPS	PC2_zscore	0.0641728739714556	0.0098840236435258	2.57155683873275
SRGAP3	CD8T	IAV	PC2_zscore	0.0589623941293256	0.0179327244313697	2.45780320666052
SRGAP3	CD8T	Tcruzi	PC2_zscore	0.0599483221322726	0.0144752627605264	2.54182792260975
SRGAP3	monocyte	NI	PC2_zscore	0.0616524283958687	0.0102415856925134	2.64123949795827
SRGAP3	monocyte	LPS	PC2_zscore	0.0582878432538587	0.0159504252163707	2.5150706254717
SRGAP3	monocyte	IAV	PC2_zscore	0.0627120102517553	0.00686231831641567	2.62219391623508
SRGAP3	monocyte	Tcruzi	PC2_zscore	0.0598090958613714	0.0141730485388202	2.56198838853237
SRGAP3	B	NI	PC2_zscore	0.0575338624822034	0.0235800212814651	2.34747629624603
SRGAP3	B	LPS	PC2_zscore	0.0583457246653982	0.0199281350724547	2.41908234074774
SRGAP3	B	IAV	PC2_zscore	0.0602413600707264	0.0148379284731607	2.52037260351154
SRGAP3	B	Tcruzi	PC2_zscore	0.0624966087693819	0.0117167526511491	2.54600922746065
SRGAP3	CD4T	NI	PC2_zscore	0.0609634703530263	0.0124031057648736	2.59406867717621
SRGAP3	CD4T	LPS	PC2_zscore	0.0558978982929844	0.0274961751598174	2.26149299676807
SRGAP3	CD4T	IAV	PC2_zscore	0.0603499154246853	0.0130472945202744	2.58834728869018
SRGAP3	CD4T	Tcruzi	PC2_zscore	0.0608707073239916	0.0125782493789251	2.58920692908679
THUMPD3	NK	NI	PC2_zscore	-0.00871043420330688	0.338471810851411	-0.866884939110305
THUMPD3	NK	LPS	PC2_zscore	-0.0101649242287375	0.319094734697402	-0.903415704225706
THUMPD3	NK	IAV	PC2_zscore	-0.00356665820286764	0.429727012454376	-0.275629349294616
THUMPD3	NK	Tcruzi	PC2_zscore	-0.00972297779942379	0.325795600008648	-0.89321162542135
THUMPD3	CD8T	NI	PC2_zscore	-0.00613711074427371	0.386687717506691	-0.725641000918333
THUMPD3	CD8T	LPS	PC2_zscore	-0.00672510851986463	0.374431991596926	-0.758456149026558
THUMPD3	CD8T	IAV	PC2_zscore	-0.00599169126064378	0.392508603366886	-0.680404017158443
THUMPD3	CD8T	Tcruzi	PC2_zscore	-0.0082075951596673	0.337811671759996	-0.899816180645539
THUMPD3	monocyte	NI	PC2_zscore	-0.00879536651739228	0.314727042327261	-0.96105764313111
THUMPD3	monocyte	LPS	PC2_zscore	-0.00988269364344387	0.308681363254241	-0.963019735471112
THUMPD3	monocyte	IAV	PC2_zscore	-0.0174506903656409	0.112462473696499	-1.20569949561731
THUMPD3	monocyte	Tcruzi	PC2_zscore	-0.00891483348983724	0.324792512925981	-0.946205782691449
THUMPD3	B	NI	PC2_zscore	-0.00764120221804509	0.350090950097333	-0.852997136395564
THUMPD3	B	LPS	PC2_zscore	-0.0097109177314873	0.317258291076029	-0.93892802347255
THUMPD3	B	IAV	PC2_zscore	-0.00506516755985228	0.421656901788978	-0.580870148653545
THUMPD3	B	Tcruzi	PC2_zscore	-0.00859059740629155	0.333691822113877	-0.895271496753478
THUMPD3	CD4T	NI	PC2_zscore	-0.00293724136881583	0.503103477039177	-0.340269951534223
THUMPD3	CD4T	LPS	PC2_zscore	-0.00517279289935361	0.406831154661613	-0.689137431078127
THUMPD3	CD4T	IAV	PC2_zscore	-0.00764273406185593	0.33374824123412	-0.95424013912422
THUMPD3	CD4T	Tcruzi	PC2_zscore	-0.00782825283385046	0.330662493956183	-0.962902549184572
SETD5	NK	NI	PC2_zscore	0.000854040644968897	0.735234799019706	0.226551674096594
SETD5	NK	LPS	PC2_zscore	0.000814941276376596	0.734132936396784	0.206423906176139
SETD5	NK	IAV	PC2_zscore	0.00162164127062405	0.69840180152237	0.33574076148646
SETD5	NK	Tcruzi	PC2_zscore	0.00148438746642615	0.712906056052949	0.342907803736851
SETD5	CD8T	NI	PC2_zscore	0.000968631467458342	0.728983997173572	0.286867959378903
SETD5	CD8T	LPS	PC2_zscore	0.000366456688432324	0.755859593557786	0.0964707318381979
SETD5	CD8T	IAV	PC2_zscore	-0.00015054868450193	0.761344264049235	-0.028638972103444
SETD5	CD8T	Tcruzi	PC2_zscore	0.00191691921446165	0.697610906553646	0.406794266386359
SETD5	monocyte	NI	PC2_zscore	-0.00407420082154059	0.666121876489534	-0.39395919457649
SETD5	monocyte	LPS	PC2_zscore	0.00200237583949625	0.670396568626716	0.399412163126116
SETD5	monocyte	IAV	PC2_zscore	0.0044401100389376	0.47994581518729	0.503172468711554
SETD5	monocyte	Tcruzi	PC2_zscore	0.000551673904750074	0.74862473929508	0.152276501338906
SETD5	B	NI	PC2_zscore	0.00147440001558108	0.708727666550635	0.376932556794508
SETD5	B	LPS	PC2_zscore	0.000986568185686679	0.728289257937871	0.289381400225868
SETD5	B	IAV	PC2_zscore	0.000826452476886773	0.736176236621182	0.236323853615756
SETD5	B	Tcruzi	PC2_zscore	0.00119166151093838	0.72016024322426	0.325817918343133
SETD5	CD4T	NI	PC2_zscore	0.00153218817384664	0.699752529836608	0.426548272819251
SETD5	CD4T	LPS	PC2_zscore	9.54700275046353e-05	0.776317826946989	0.026502202278269
SETD5	CD4T	IAV	PC2_zscore	0.000881000002002688	0.731236046867472	0.300231976711338
SETD5	CD4T	Tcruzi	PC2_zscore	0.00189090365004591	0.693240393774084	0.435529826882132
MTMR14	NK	NI	PC2_zscore	-0.0166133663349988	0.16217836855386	-1.35222248681516
MTMR14	NK	LPS	PC2_zscore	-0.0171513616440779	0.161019323060829	-1.3551241574111
MTMR14	NK	IAV	PC2_zscore	-0.0140398836491027	0.18887085695682	-1.21229739551798
MTMR14	NK	Tcruzi	PC2_zscore	-0.0110132701278561	0.232417495947148	-1.02386722545598
MTMR14	CD8T	NI	PC2_zscore	-0.00880135322649259	0.259696276323226	-0.938353699332912
MTMR14	CD8T	LPS	PC2_zscore	-0.0172400410912273	0.153687665748909	-1.43116189357314
MTMR14	CD8T	IAV	PC2_zscore	-0.0107894225196995	0.225401669003383	-1.06360619331458
MTMR14	CD8T	Tcruzi	PC2_zscore	-0.01155012213006	0.202023834667931	-1.18707737097343
MTMR14	monocyte	NI	PC2_zscore	-0.0256433409227698	0.0300265905224761	-2.08702643008228
MTMR14	monocyte	LPS	PC2_zscore	-0.0110479123279314	0.201650656930132	-1.20213665618896
MTMR14	monocyte	IAV	PC2_zscore	-0.0215070530794913	0.118345937973787	-1.59489875435328
MTMR14	monocyte	Tcruzi	PC2_zscore	-0.0113173214967609	0.195522912641034	-1.23532136760354
MTMR14	B	NI	PC2_zscore	-0.00599520611479689	0.345601607655528	-0.630761267385899
MTMR14	B	LPS	PC2_zscore	-0.00582172196512894	0.350574928569771	-0.613984602133313
MTMR14	B	IAV	PC2_zscore	-0.0122379829097513	0.195307287890323	-1.20579290974168
MTMR14	B	Tcruzi	PC2_zscore	-0.0125492592944395	0.18682412885182	-1.2558318009474
MTMR14	CD4T	NI	PC2_zscore	-0.0119711927438072	0.167923887556319	-1.42044998256874
MTMR14	CD4T	LPS	PC2_zscore	-0.0102742677082677	0.192121653240568	-1.27348920945527
MTMR14	CD4T	IAV	PC2_zscore	-0.00740317700337558	0.274710723991678	-0.897011895337434
MTMR14	CD4T	Tcruzi	PC2_zscore	-0.00481679141605696	0.376717269818178	-0.558457785557868
BRPF1	NK	NI	PC2_zscore	0.000288104640737866	0.850675534321125	0.0569021279380936
BRPF1	NK	LPS	PC2_zscore	-0.00084278618525135	0.847206301126027	-0.125290631710653
BRPF1	NK	IAV	PC2_zscore	-0.00026925199629512	0.854837733513051	-0.0447390164042497
BRPF1	NK	Tcruzi	PC2_zscore	-0.000647183397076581	0.852902088167991	-0.111445273605412
BRPF1	CD8T	NI	PC2_zscore	-0.000712810395895208	0.849177734112358	-0.129101640646346
BRPF1	CD8T	LPS	PC2_zscore	-0.00041849245113339	0.856942782415331	-0.0802035436069081
BRPF1	CD8T	IAV	PC2_zscore	0.00151164113462206	0.821069265416995	0.171914240059947
BRPF1	CD8T	Tcruzi	PC2_zscore	0.000432492767916811	0.845540182474213	0.0917032073746394
BRPF1	monocyte	NI	PC2_zscore	-0.000216678015754908	0.848383390639924	-0.0420495817225109
BRPF1	monocyte	LPS	PC2_zscore	5.97040200670866e-05	0.846229666917867	0.0109228941524645
BRPF1	monocyte	IAV	PC2_zscore	-0.0202304108508762	0.271324994685099	-0.919213539697883
BRPF1	monocyte	Tcruzi	PC2_zscore	-4.99236226487282e-05	0.861088432779228	-0.0109975462100025
BRPF1	B	NI	PC2_zscore	0.00040577689280087	0.846543551605113	0.0859534060837266
BRPF1	B	LPS	PC2_zscore	5.70423825486636e-05	0.857589490368735	0.0123241951770119
BRPF1	B	IAV	PC2_zscore	0.000623906721760526	0.840323467176573	0.124634520118014
BRPF1	B	Tcruzi	PC2_zscore	0.000151694163180573	0.854574665303349	0.0325767903559139
BRPF1	CD4T	NI	PC2_zscore	0.000303566367184994	0.848748246219579	0.0716831985275073
BRPF1	CD4T	LPS	PC2_zscore	-0.000273885447647549	0.858355491053285	-0.0612355191684207
BRPF1	CD4T	IAV	PC2_zscore	-0.000160747370233023	0.862638374520214	-0.0361795024185615
BRPF1	CD4T	Tcruzi	PC2_zscore	0.000240467248773074	0.851168627763826	0.0565471491292295
OGG1	NK	NI	PC2_zscore	-0.00123472329155941	0.939754672680344	-0.178032421723072
OGG1	NK	LPS	PC2_zscore	-0.000159903067871011	0.956199573407934	-0.0266141076664856
OGG1	NK	IAV	PC2_zscore	-0.000852671876173326	0.945347177406727	-0.134611211733857
OGG1	NK	Tcruzi	PC2_zscore	-0.000307232245061597	0.953949015214483	-0.0536801773937223
OGG1	CD8T	NI	PC2_zscore	-0.000823079079121517	0.944465332277418	-0.149313894304026
OGG1	CD8T	LPS	PC2_zscore	-0.00144726049127452	0.937184586497439	-0.192666556674046
OGG1	CD8T	IAV	PC2_zscore	0.000306796027579303	0.962386765346106	0.0523209463517266
OGG1	CD8T	Tcruzi	PC2_zscore	-0.0017812118070063	0.933642305475748	-0.209451318239265
OGG1	monocyte	NI	PC2_zscore	-0.000181046195113808	0.956356623874823	-0.0441153659680718
OGG1	monocyte	LPS	PC2_zscore	-0.00108837678732289	0.941133113169433	-0.170762188361568
OGG1	monocyte	IAV	PC2_zscore	-0.0785848790578353	0.00501151223485197	-2.75803876591592
OGG1	monocyte	Tcruzi	PC2_zscore	-0.00111750719454107	0.938261807172963	-0.192498537729438
OGG1	B	NI	PC2_zscore	-0.000815147470352047	0.943392716602543	-0.158466477389745
OGG1	B	LPS	PC2_zscore	-0.00105216018105566	0.939832637366806	-0.180519732626223
OGG1	B	IAV	PC2_zscore	0.000949750580633205	0.95078835446297	0.134411736918261
OGG1	B	Tcruzi	PC2_zscore	-0.000968266537692898	0.941328685407171	-0.17110185264193
OGG1	CD4T	NI	PC2_zscore	0.00027026609682071	0.959186058217758	0.0644561558318513
OGG1	CD4T	LPS	PC2_zscore	-0.00139788852681386	0.933964439200954	-0.215057060146621
OGG1	CD4T	IAV	PC2_zscore	-0.00031761530588279	0.953555502895263	-0.0758021951893545
OGG1	CD4T	Tcruzi	PC2_zscore	-0.000881214205379154	0.941044931810171	-0.175865708610303
TADA3	NK	NI	PC2_zscore	-0.0165160321452986	0.155353734162851	-1.63321643767034
TADA3	NK	LPS	PC2_zscore	-0.018143229084057	0.147040225498559	-1.66730437329672
TADA3	NK	IAV	PC2_zscore	-0.0150833831991275	0.175583348482584	-1.47862311082367
TADA3	NK	Tcruzi	PC2_zscore	-0.0177570854963945	0.148326364223513	-1.66594420462969
TADA3	CD8T	NI	PC2_zscore	-0.0147010326842843	0.170286109699545	-1.53210427667737
TADA3	CD8T	LPS	PC2_zscore	-0.0173522389950127	0.148329175165679	-1.68867230979268
TADA3	CD8T	IAV	PC2_zscore	-0.0113409567052596	0.260539644353178	-1.01036416573979
TADA3	CD8T	Tcruzi	PC2_zscore	-0.0169352009647608	0.148215654297527	-1.71051620390745
TADA3	monocyte	NI	PC2_zscore	-0.0171728718205522	0.14395633871795	-1.78712368192772
TADA3	monocyte	LPS	PC2_zscore	-0.0166640692643176	0.14978363101035	-1.70484229442769
TADA3	monocyte	IAV	PC2_zscore	-0.0321990306785031	0.000323729143065332	-1.95235259968669
TADA3	monocyte	Tcruzi	PC2_zscore	-0.0177002232728691	0.143722591209318	-1.76430993230724
TADA3	B	NI	PC2_zscore	-0.0145351541246237	0.17170785808486	-1.5188389469874
TADA3	B	LPS	PC2_zscore	-0.0146187748654861	0.170529031347417	-1.52797111250148
TADA3	B	IAV	PC2_zscore	-0.0128730408199932	0.21187939476312	-1.25892059614443
TADA3	B	Tcruzi	PC2_zscore	-0.0145097741805793	0.173872821367119	-1.502158965097
TADA3	CD4T	NI	PC2_zscore	-0.0155091471038884	0.149391303921293	-1.72994476696491
TADA3	CD4T	LPS	PC2_zscore	-0.0181384039968279	0.140537111724035	-1.8569586185672
TADA3	CD4T	IAV	PC2_zscore	-0.0151289103497651	0.154041274862782	-1.67616963101908
TADA3	CD4T	Tcruzi	PC2_zscore	-0.0151973602856727	0.152640407963976	-1.69076309708615
ARPC4	NK	NI	PC2_zscore	-0.00265047285185908	0.586285125747167	-0.503032345045735
ARPC4	NK	LPS	PC2_zscore	-0.00291754567148121	0.575963030825258	-0.50722752966843
ARPC4	NK	IAV	PC2_zscore	-0.00287986179483882	0.569030404725388	-0.468840636931284
ARPC4	NK	Tcruzi	PC2_zscore	-0.00259383265254113	0.588319869885976	-0.488284322906636
ARPC4	CD8T	NI	PC2_zscore	-0.00257991728449313	0.588742105072228	-0.501450640849517
ARPC4	CD8T	LPS	PC2_zscore	-0.00265272384955242	0.585654659040076	-0.506255865731663
ARPC4	CD8T	IAV	PC2_zscore	0.000627464048435548	0.600267279376258	0.0439806400858966
ARPC4	CD8T	Tcruzi	PC2_zscore	-0.00250501859362479	0.591485582481633	-0.482571259438176
ARPC4	monocyte	NI	PC2_zscore	-0.00219623495158373	0.573645304060385	-0.337367942924428
ARPC4	monocyte	LPS	PC2_zscore	-0.00224764467728386	0.577061553025069	-0.351582598274586
ARPC4	monocyte	IAV	PC2_zscore	-0.00276488817650691	0.44625369385551	-0.258489472911557
ARPC4	monocyte	Tcruzi	PC2_zscore	-0.0025624078902931	0.589387477298567	-0.495282650273125
ARPC4	B	NI	PC2_zscore	-0.00282748811900002	0.579728448288465	-0.550595254764788
ARPC4	B	LPS	PC2_zscore	-0.00278403226646684	0.581151446497794	-0.545086741176524
ARPC4	B	IAV	PC2_zscore	-0.00315643167344971	0.571679453795218	-0.565598482031762
ARPC4	B	Tcruzi	PC2_zscore	-0.00257404156899921	0.588959539971109	-0.502344764081828
ARPC4	CD4T	NI	PC2_zscore	-0.00280218499195676	0.578790000243459	-0.565292281011958
ARPC4	CD4T	LPS	PC2_zscore	-0.00294806382813328	0.573860699314557	-0.581047498450841
ARPC4	CD4T	IAV	PC2_zscore	-0.00288164938501491	0.576294614732915	-0.572428170270447
ARPC4	CD4T	Tcruzi	PC2_zscore	-0.00274404809656205	0.581430161378912	-0.552935622926854
TTLL3	NK	NI	PC2_zscore	0.00636725068532643	0.515810639500983	0.503604940938041
TTLL3	NK	LPS	PC2_zscore	0.00905439849456873	0.476979953328906	0.610659030712705
TTLL3	NK	IAV	PC2_zscore	0.01095219888772	0.449224804958211	0.646066481663636
TTLL3	NK	Tcruzi	PC2_zscore	0.00627305998122624	0.518337979138828	0.490752892075791
TTLL3	CD8T	NI	PC2_zscore	0.00700147450745904	0.501890285065585	0.562257068287908
TTLL3	CD8T	LPS	PC2_zscore	0.00465581948664068	0.547232519178271	0.379891862743706
TTLL3	CD8T	IAV	PC2_zscore	0.00731419362092478	0.4960512684834	0.55845523874241
TTLL3	CD8T	Tcruzi	PC2_zscore	0.00857573734243437	0.479116048886534	0.618418526437526
TTLL3	monocyte	NI	PC2_zscore	0.00761499496840958	0.472628784165373	0.612043944259915
TTLL3	monocyte	LPS	PC2_zscore	0.0141004698344256	0.383146230554968	0.755175299922883
TTLL3	monocyte	IAV	PC2_zscore	-0.00191303586888067	0.504362306869794	-0.0792063125605847
TTLL3	monocyte	Tcruzi	PC2_zscore	0.00322459249336842	0.578335247493303	0.261942289570619
TTLL3	B	NI	PC2_zscore	0.00243331693372954	0.595542300548178	0.190580349377283
TTLL3	B	LPS	PC2_zscore	0.00820485849257514	0.483948296769672	0.600066560612672
TTLL3	B	IAV	PC2_zscore	0.00725769854936271	0.498435712803332	0.564546428741323
TTLL3	B	Tcruzi	PC2_zscore	0.00429019613242085	0.555230811244382	0.358331755556158
TTLL3	CD4T	NI	PC2_zscore	0.00488382185634659	0.540237685790015	0.44715468222638
TTLL3	CD4T	LPS	PC2_zscore	0.00588325039764463	0.51777428141627	0.52623222917896
TTLL3	CD4T	IAV	PC2_zscore	0.00760045844995546	0.485810846949809	0.624095810136351
TTLL3	CD4T	Tcruzi	PC2_zscore	0.00618027428524486	0.512371012722988	0.542173101997557
RPUSD3	NK	NI	PC2_zscore	-0.00249089309116608	0.56062961531789	-0.351738582292671
RPUSD3	NK	LPS	PC2_zscore	-0.00402779801493612	0.514809093639113	-0.510207884387661
RPUSD3	NK	IAV	PC2_zscore	-0.00478533878527719	0.48893247653512	-0.540767219837596
RPUSD3	NK	Tcruzi	PC2_zscore	-0.00295726817082286	0.546536474166784	-0.41101987523241
RPUSD3	CD8T	NI	PC2_zscore	-0.00178299586442061	0.585292471513909	-0.264706687637756
RPUSD3	CD8T	LPS	PC2_zscore	-0.00364074428275844	0.522892272302139	-0.512534998265619
RPUSD3	CD8T	IAV	PC2_zscore	-0.000381346438411526	0.608715045636885	-0.0405674934629067
RPUSD3	CD8T	Tcruzi	PC2_zscore	-0.00248929851539395	0.559111361155057	-0.380866959216004
RPUSD3	monocyte	NI	PC2_zscore	-0.00290508304523621	0.525486111734864	-0.395164093293569
RPUSD3	monocyte	LPS	PC2_zscore	-0.00190285696148587	0.556079714454365	-0.227985546329636
RPUSD3	monocyte	IAV	PC2_zscore	-0.00427046409473018	0.395985075545066	-0.352417909788461
RPUSD3	monocyte	Tcruzi	PC2_zscore	-0.00284700532341617	0.547790815052598	-0.418714390505619
RPUSD3	B	NI	PC2_zscore	-0.00283364915157199	0.546491449846655	-0.434869401080962
RPUSD3	B	LPS	PC2_zscore	-0.00313883600396867	0.535796260835934	-0.477810399242908
RPUSD3	B	IAV	PC2_zscore	-0.00343632870530525	0.527631648733363	-0.503522140695411
RPUSD3	B	Tcruzi	PC2_zscore	-0.00239327059269937	0.562783894371873	-0.36399985242497
RPUSD3	CD4T	NI	PC2_zscore	-0.00253175954607727	0.553243453484667	-0.436390425680518
RPUSD3	CD4T	LPS	PC2_zscore	-0.0021224253784858	0.571726780886125	-0.366644526391062
RPUSD3	CD4T	IAV	PC2_zscore	-0.0029746336970065	0.534933033007394	-0.504208953096761
RPUSD3	CD4T	Tcruzi	PC2_zscore	-0.00693973019128601	0.462095897178372	-0.707651551039309
JAGN1	NK	NI	PC2_zscore	0.000475908172125144	0.864222942314352	0.103035533863645
JAGN1	NK	LPS	PC2_zscore	-0.00114454361440446	0.839625076623624	-0.188540047533731
JAGN1	NK	IAV	PC2_zscore	0.00581422711048218	0.731547556434083	0.3983736366995
JAGN1	NK	Tcruzi	PC2_zscore	0.000256162071604202	0.871650640108538	0.0568370300671057
JAGN1	CD8T	NI	PC2_zscore	0.000996994086402531	0.845196014906897	0.207147346751814
JAGN1	CD8T	LPS	PC2_zscore	0.000209028767191027	0.872185219607257	0.0500773981510279
JAGN1	CD8T	IAV	PC2_zscore	0.000536108707666436	0.860038886918623	0.11162191214622
JAGN1	CD8T	Tcruzi	PC2_zscore	-0.000485008090616626	0.857761982806497	-0.118372259823818
JAGN1	monocyte	NI	PC2_zscore	-0.0155111477726524	0.353846367049088	-0.964374458946498
JAGN1	monocyte	LPS	PC2_zscore	0.000904592422315429	0.834723434743066	0.189675671647851
JAGN1	monocyte	IAV	PC2_zscore	-0.000207102186153545	0.810512742411843	-0.0325765335888384
JAGN1	monocyte	Tcruzi	PC2_zscore	-0.000657169843637303	0.850248970208456	-0.161981754398281
JAGN1	B	NI	PC2_zscore	-0.000759112261846522	0.847570016979953	-0.177058204488825
JAGN1	B	LPS	PC2_zscore	-0.000340041862929527	0.862671789770964	-0.0881654654968387
JAGN1	B	IAV	PC2_zscore	-0.000246173039233915	0.866743351849947	-0.0624267954003335
JAGN1	B	Tcruzi	PC2_zscore	-0.000224203963060962	0.867623987492655	-0.0574480070006685
JAGN1	CD4T	NI	PC2_zscore	-0.000221629207686561	0.865264340382688	-0.0707592625387922
JAGN1	CD4T	LPS	PC2_zscore	-0.000184086769383899	0.866746024848734	-0.0612692434308941
JAGN1	CD4T	IAV	PC2_zscore	0.00123553234027737	0.830164075922124	0.269729304558161
JAGN1	CD4T	Tcruzi	PC2_zscore	0.000366144947384651	0.861165699838724	0.11110362740672
CRELD1	NK	NI	PC2_zscore	-0.00426462181989877	0.564568491938802	-0.466457993054394
CRELD1	NK	LPS	PC2_zscore	-0.00471012899378675	0.555184273870709	-0.484877300406658
CRELD1	NK	IAV	PC2_zscore	0.0007116806657151	0.648084310761285	0.0541683830414214
CRELD1	NK	Tcruzi	PC2_zscore	-0.00455357855273119	0.559564981385884	-0.481861646272239
CRELD1	CD8T	NI	PC2_zscore	-0.00179266024004403	0.629539579085059	-0.219627319652789
CRELD1	CD8T	LPS	PC2_zscore	-0.00762581232898866	0.506989344717976	-0.616017305293162
CRELD1	CD8T	IAV	PC2_zscore	-0.00382376826381899	0.571225133334669	-0.429426755867674
CRELD1	CD8T	Tcruzi	PC2_zscore	-0.00443104827043057	0.555559555205072	-0.5096031513582
CRELD1	monocyte	NI	PC2_zscore	-0.00362268134731884	0.561997147803185	-0.401240855986369
CRELD1	monocyte	LPS	PC2_zscore	-0.0104155404132196	0.42621604342146	-0.679101707929046
CRELD1	monocyte	IAV	PC2_zscore	0.000581302502398911	0.529996738029649	0.0328443119107798
CRELD1	monocyte	Tcruzi	PC2_zscore	-0.00314228459923905	0.590751528797609	-0.373481390968421
CRELD1	B	NI	PC2_zscore	0.00012792843044963	0.684890021714752	0.0135493444627829
CRELD1	B	LPS	PC2_zscore	-0.00590786801803274	0.527780009356259	-0.579445781934251
CRELD1	B	IAV	PC2_zscore	-0.00434149071670712	0.559784271248712	-0.487822454512914
CRELD1	B	Tcruzi	PC2_zscore	-0.00389646446033815	0.569922778320552	-0.455414717330768
CRELD1	CD4T	NI	PC2_zscore	-0.00334448255426781	0.575025673803793	-0.462851240719307
CRELD1	CD4T	LPS	PC2_zscore	-0.00158236823303553	0.639051534726747	-0.217682895458836
CRELD1	CD4T	IAV	PC2_zscore	-0.00398519184149329	0.557764499942894	-0.519488689231406
CRELD1	CD4T	Tcruzi	PC2_zscore	-0.00274074169086944	0.596751778267428	-0.378888508635044
EMC3	NK	NI	PC2_zscore	-0.0126236228754416	0.0655509639676777	-1.90320785929434
EMC3	NK	LPS	PC2_zscore	-0.0144851773041117	0.0509675411490812	-1.74696787226722
EMC3	NK	IAV	PC2_zscore	-0.0120703653114443	0.075796814603556	-1.8008755328735
EMC3	NK	Tcruzi	PC2_zscore	-0.0134653858218697	0.0571250213273631	-1.87078968581093
EMC3	CD8T	NI	PC2_zscore	-0.0126641507894894	0.0605430776806749	-2.01435123949921
EMC3	CD8T	LPS	PC2_zscore	-0.0126055034651272	0.0632886831364916	-1.96209531958295
EMC3	CD8T	IAV	PC2_zscore	-0.0110809231756958	0.0996838475762997	-1.61275123285358
EMC3	CD8T	Tcruzi	PC2_zscore	-0.0113117888069281	0.0899037490950289	-1.73863677994345
EMC3	monocyte	NI	PC2_zscore	-0.0143057062029668	0.0412415864205102	-1.9573392856282
EMC3	monocyte	LPS	PC2_zscore	-0.0130420647700566	0.0563914631382925	-2.00476673703667
EMC3	monocyte	IAV	PC2_zscore	-0.0153383827766518	0.0198114249408391	-1.84158837358047
EMC3	monocyte	Tcruzi	PC2_zscore	-0.0136977792033031	0.0525566275109468	-1.96758802035082
EMC3	B	NI	PC2_zscore	-0.011296576779968	0.0902123510309002	-1.7369235679975
EMC3	B	LPS	PC2_zscore	-0.0105144130442663	0.118613781737912	-1.46301691151546
EMC3	B	IAV	PC2_zscore	-0.0121755474712563	0.0691024244033529	-1.93972839361199
EMC3	B	Tcruzi	PC2_zscore	-0.0119036610520193	0.0743679163491758	-1.89506557215734
EMC3	CD4T	NI	PC2_zscore	-0.0115374904681826	0.0727093596510925	-1.967160527245
EMC3	CD4T	LPS	PC2_zscore	-0.0124177919988115	0.0558633110190573	-2.19114645405481
EMC3	CD4T	IAV	PC2_zscore	-0.0115414467543225	0.0726329335062961	-1.96814168884971
EMC3	CD4T	Tcruzi	PC2_zscore	-0.0120851636179418	0.06140135251733	-2.11040208624987
FANCD2	NK	NI	PC2_zscore	-0.00769683435116824	0.463335936489968	-0.610382086018953
FANCD2	NK	LPS	PC2_zscore	-0.0051786319427405	0.508229489153835	-0.432894312782098
FANCD2	NK	IAV	PC2_zscore	-0.00684046980352326	0.473813538451494	-0.548380865239109
FANCD2	NK	Tcruzi	PC2_zscore	-0.00750505960265329	0.46761033432894	-0.596495827596931
FANCD2	CD8T	NI	PC2_zscore	-0.00189175680668197	0.585357281383101	-0.168063518181957
FANCD2	CD8T	LPS	PC2_zscore	-0.0054324917622363	0.501146271353868	-0.493009531617122
FANCD2	CD8T	IAV	PC2_zscore	0.000793031792042458	0.609926709231505	0.0485263335720398
FANCD2	CD8T	Tcruzi	PC2_zscore	-0.00438359975289226	0.522715360529922	-0.419413152275408
FANCD2	monocyte	NI	PC2_zscore	-0.00754882218441239	0.444779631903167	-0.600442418327117
FANCD2	monocyte	LPS	PC2_zscore	-0.00564623426577407	0.489363989162715	-0.46426646571951
FANCD2	monocyte	IAV	PC2_zscore	-0.0145454330991972	0.265438058177817	-0.710069097315433
FANCD2	monocyte	Tcruzi	PC2_zscore	-0.00766157133394609	0.460652563111987	-0.628976267094117
FANCD2	B	NI	PC2_zscore	-0.00622124405534114	0.477343056424137	-0.593400550211514
FANCD2	B	LPS	PC2_zscore	-0.00512017226339275	0.501281332300151	-0.518305086135412
FANCD2	B	IAV	PC2_zscore	-0.00450949208299638	0.518204551017993	-0.453122744347465
FANCD2	B	Tcruzi	PC2_zscore	-0.00730722136825379	0.458394521316782	-0.641780447061179
FANCD2	CD4T	NI	PC2_zscore	-0.00735725813409967	0.446203944613864	-0.703695262332402
FANCD2	CD4T	LPS	PC2_zscore	-0.00684077265684666	0.456272638955054	-0.676737445213245
FANCD2	CD4T	IAV	PC2_zscore	-0.00866130867597712	0.429858666116625	-0.74421492648814
FANCD2	CD4T	Tcruzi	PC2_zscore	-0.00155520793134729	0.604132306096611	-0.155014838241025
BRK1	NK	NI	PC2_zscore	-0.0148848698768919	0.000147649398641425	-4.31183501922499
BRK1	NK	LPS	PC2_zscore	-0.0148724192367975	0.000201844424893127	-4.33103367216126
BRK1	NK	IAV	PC2_zscore	-0.0148567155418091	0.00041937685428739	-4.32179175711187
BRK1	NK	Tcruzi	PC2_zscore	-0.0148717660507399	0.000211901105078294	-4.33040035774716
BRK1	CD8T	NI	PC2_zscore	-0.0148648940051222	0.000206277183215198	-4.34378696664486
BRK1	CD8T	LPS	PC2_zscore	-0.0148668155672956	0.0002148244491742	-4.33970341979346
BRK1	CD8T	IAV	PC2_zscore	-0.0148591030142533	0.000350899617589606	-4.3287389473766
BRK1	CD8T	Tcruzi	PC2_zscore	-0.0148684688779011	0.000183144749908104	-4.34359187141268
BRK1	monocyte	NI	PC2_zscore	-0.0148576726106433	0.000298366155264684	-4.33591081155169
BRK1	monocyte	LPS	PC2_zscore	-0.0148627190711521	0.000252943320142807	-4.33812560370456
BRK1	monocyte	IAV	PC2_zscore	-0.0148762062552821	0.000106298319423437	-4.3323127898077
BRK1	monocyte	Tcruzi	PC2_zscore	-0.0148568217898292	0.000342143494377667	-4.33205350312863
BRK1	B	NI	PC2_zscore	-0.0148477088969952	0.000570172156973525	-4.31138724311888
BRK1	B	LPS	PC2_zscore	-0.0148556758756076	0.000357093678821419	-4.33089150342199
BRK1	B	IAV	PC2_zscore	-0.0148634799839216	0.000260736326061273	-4.33662323322018
BRK1	B	Tcruzi	PC2_zscore	-0.0148504382970026	0.000503444696699717	-4.31738365845324
BRK1	CD4T	NI	PC2_zscore	-0.0148707540774294	0.000140179707327825	-4.35329416488738
BRK1	CD4T	LPS	PC2_zscore	-0.0148494972986645	0.000354169785526826	-4.32903449736726
BRK1	CD4T	IAV	PC2_zscore	-0.0148544806065397	0.000261887956974682	-4.33981379304943
BRK1	CD4T	Tcruzi	PC2_zscore	-0.0148753298364514	0.000135986072238414	-4.34888701295347
VHL	NK	NI	PC2_zscore	0.00357106092420465	0.586117822428529	0.44153790304323
VHL	NK	LPS	PC2_zscore	0.00656154021598342	0.524393048921706	0.571023385303375
VHL	NK	IAV	PC2_zscore	0.00432834197657249	0.559967820677112	0.475695786251185
VHL	NK	Tcruzi	PC2_zscore	0.00582217170156851	0.546494812028049	0.556894558088407
VHL	CD8T	NI	PC2_zscore	0.00063489016175011	0.676136806873442	0.100063165902423
VHL	CD8T	LPS	PC2_zscore	0.0020415810850494	0.626628766416017	0.294103730929987
VHL	CD8T	IAV	PC2_zscore	0.00138716961953841	0.646024571464849	0.19577440382658
VHL	CD8T	Tcruzi	PC2_zscore	-0.000188336692036293	0.707323995617551	-0.028617139179234
VHL	monocyte	NI	PC2_zscore	0.0051485571131797	0.503133814413365	0.590060152970452
VHL	monocyte	LPS	PC2_zscore	0.00430288877578769	0.541042243750452	0.528849457425882
VHL	monocyte	IAV	PC2_zscore	-0.000649840368690193	0.56413593696571	-0.0534950211852174
VHL	monocyte	Tcruzi	PC2_zscore	0.00444584546106925	0.557457524546203	0.540082156900672
VHL	B	NI	PC2_zscore	0.000542013241534505	0.680120887693435	0.0887845079412853
VHL	B	LPS	PC2_zscore	0.00376550711749983	0.56914989224732	0.504296811835308
VHL	B	IAV	PC2_zscore	-0.00235527912411176	0.672587477060551	-0.292777729603306
VHL	B	Tcruzi	PC2_zscore	0.00180528393209313	0.631750869526804	0.282230830275544
VHL	CD4T	NI	PC2_zscore	0.00153090639650419	0.632864568960285	0.289293734970618
VHL	CD4T	LPS	PC2_zscore	-0.000340054512747907	0.723311475289199	-0.0626535646713794
VHL	CD4T	IAV	PC2_zscore	0.00307033353577605	0.575323633171286	0.491459306888472
VHL	CD4T	Tcruzi	PC2_zscore	-0.00163736276809897	0.67555461520995	-0.256143082397801
IRAK2	NK	NI	PC2_zscore	0.0214793776996055	0.485458818754863	0.65590293273776
IRAK2	NK	LPS	PC2_zscore	0.00785750399844339	0.589623819482545	0.368587137382148
IRAK2	NK	IAV	PC2_zscore	0.0276353837905519	0.441038314503941	0.739193708817188
IRAK2	NK	Tcruzi	PC2_zscore	0.0158800061878201	0.519437273567595	0.568900748410044
IRAK2	CD8T	NI	PC2_zscore	0.0010698514855462	0.67281726538532	0.0608002308393108
IRAK2	CD8T	LPS	PC2_zscore	0.0051757079763482	0.615684778355953	0.26781173575163
IRAK2	CD8T	IAV	PC2_zscore	-0.00288394121633607	0.656862634341178	-0.143663012756804
IRAK2	CD8T	Tcruzi	PC2_zscore	-0.00865990747645557	0.583879085267469	-0.401006006749463
IRAK2	monocyte	NI	PC2_zscore	-0.0286173720637026	0.351922435546673	-0.819305585391016
IRAK2	monocyte	LPS	PC2_zscore	-0.000333227922001985	0.687671414816291	-0.0220901201834485
IRAK2	monocyte	IAV	PC2_zscore	0.0214106521621413	0.3439254053243	0.788861584124939
IRAK2	monocyte	Tcruzi	PC2_zscore	-0.000758476916695972	0.691673654112068	-0.0455634272106922
IRAK2	B	NI	PC2_zscore	0.00125729972122518	0.6742246823531	0.0738655058388277
IRAK2	B	LPS	PC2_zscore	-0.00358856398648576	0.644105877032797	-0.195318423727636
IRAK2	B	IAV	PC2_zscore	0.00415168546517086	0.637518911093534	0.204283489033829
IRAK2	B	Tcruzi	PC2_zscore	0.0127113454885361	0.527212313611721	0.545638061375119
IRAK2	CD4T	NI	PC2_zscore	-0.0110382617714664	0.539201318914724	-0.525577822569059
IRAK2	CD4T	LPS	PC2_zscore	-0.00693874208996555	0.5927337139057	-0.375678552302407
IRAK2	CD4T	IAV	PC2_zscore	-0.00389598675057232	0.642011955677999	-0.220221844612499
IRAK2	CD4T	Tcruzi	PC2_zscore	-0.0122688512065322	0.532206914667145	-0.545757123483407
TATDN2	NK	NI	PC2_zscore	-0.00502832489109662	0.601449542752424	-0.468207495117471
TATDN2	NK	LPS	PC2_zscore	0.00037865403135665	0.69992585363829	0.0331654184721912
TATDN2	NK	IAV	PC2_zscore	0.000389632230075291	0.692837197324376	0.0349390228910911
TATDN2	NK	Tcruzi	PC2_zscore	-0.0024755915214657	0.652189090740633	-0.32771736877226
TATDN2	CD8T	NI	PC2_zscore	-0.00259693311505572	0.645982900505652	-0.372616687504394
TATDN2	CD8T	LPS	PC2_zscore	-0.00295834468141223	0.637795555515451	-0.396463851008298
TATDN2	CD8T	IAV	PC2_zscore	-0.00275275776736693	0.640750938562478	-0.361297477313949
TATDN2	CD8T	Tcruzi	PC2_zscore	-0.00233394460102436	0.653946806987593	-0.338777514223331
TATDN2	monocyte	NI	PC2_zscore	0.00358881705806361	0.696417967112233	0.240916133768513
TATDN2	monocyte	LPS	PC2_zscore	-0.00520188898434177	0.56950513519287	-0.489694881512502
TATDN2	monocyte	IAV	PC2_zscore	0.000441410170042825	0.582574507745472	0.0291768472854208
TATDN2	monocyte	Tcruzi	PC2_zscore	-0.00300167809265867	0.635776694326658	-0.41007013065898
TATDN2	B	NI	PC2_zscore	-0.00147238340942286	0.679845125583236	-0.206618825813427
TATDN2	B	LPS	PC2_zscore	-0.00204876374858208	0.662638575797897	-0.293573942153213
TATDN2	B	IAV	PC2_zscore	-0.000754346458101134	0.700006107273895	-0.0971066900413553
TATDN2	B	Tcruzi	PC2_zscore	-0.0022628056770458	0.6563037147534	-0.320953467439541
TATDN2	CD4T	NI	PC2_zscore	-0.00270594174694941	0.636149516108053	-0.432359055508189
TATDN2	CD4T	LPS	PC2_zscore	-0.00301736978636357	0.626441185752407	-0.466693220192082
TATDN2	CD4T	IAV	PC2_zscore	-0.00248758080610529	0.645180085257101	-0.393763439032754
TATDN2	CD4T	Tcruzi	PC2_zscore	-0.0036024271099672	0.611812162539164	-0.510843205673554
SEC13	NK	NI	PC2_zscore	0.000555815534922064	0.892390805037798	0.196141061515803
SEC13	NK	LPS	PC2_zscore	0.000629654151310635	0.889350027870395	0.201843080307086
SEC13	NK	IAV	PC2_zscore	0.00075474162680119	0.882793461551619	0.207062774350094
SEC13	NK	Tcruzi	PC2_zscore	0.000285403624561631	0.901899233645106	0.106658145763192
SEC13	CD8T	NI	PC2_zscore	0.000637426843032163	0.888731190506619	0.22572126114239
SEC13	CD8T	LPS	PC2_zscore	0.00054579465463189	0.891919570956008	0.20331293234943
SEC13	CD8T	IAV	PC2_zscore	0.000605512563286216	0.889277448722299	0.198051438555861
SEC13	CD8T	Tcruzi	PC2_zscore	0.000502194234837809	0.893269467603122	0.199348496823974
SEC13	monocyte	NI	PC2_zscore	0.000516799592870491	0.88586408936459	0.187681751402064
SEC13	monocyte	LPS	PC2_zscore	-0.0087370978293518	0.636326592922848	-0.599334288439351
SEC13	monocyte	IAV	PC2_zscore	0.0133605279255776	0.396113833006368	0.879262575717228
SEC13	monocyte	Tcruzi	PC2_zscore	0.000728369389548839	0.886445535046878	0.235100808672826
SEC13	B	NI	PC2_zscore	0.000357524441285785	0.899217366600131	0.150448658676261
SEC13	B	LPS	PC2_zscore	0.000375060551229619	0.898434036429473	0.158604199120697
SEC13	B	IAV	PC2_zscore	0.000169314428407162	0.906915532041056	0.0652763260567216
SEC13	B	Tcruzi	PC2_zscore	0.000160300140020716	0.907382670315803	0.0619927873346777
SEC13	CD4T	NI	PC2_zscore	0.000443545073326184	0.89441065581904	0.202057563646772
SEC13	CD4T	LPS	PC2_zscore	0.000583188462986811	0.888123467649923	0.238872215253349
SEC13	CD4T	IAV	PC2_zscore	0.000352379830369465	0.89923697412745	0.165163282883981
SEC13	CD4T	Tcruzi	PC2_zscore	0.000467994080056881	0.893315051860658	0.208750418805961
ATG7	NK	NI	PC2_zscore	0.00854630915654227	0.258995256637776	1.05780067471586
ATG7	NK	LPS	PC2_zscore	0.0112150217202482	0.219386602007874	1.13975372062365
ATG7	NK	IAV	PC2_zscore	0.0074297258776036	0.284085208840589	0.863023092760111
ATG7	NK	Tcruzi	PC2_zscore	0.0105108702431728	0.228693292865088	1.13311083436866
ATG7	CD8T	NI	PC2_zscore	0.00673370581792187	0.309195277830507	0.841888149609965
ATG7	CD8T	LPS	PC2_zscore	0.00699196898925974	0.301294913910955	0.863452527306916
ATG7	CD8T	IAV	PC2_zscore	0.00870652523221682	0.252291392732307	1.086270495547
ATG7	CD8T	Tcruzi	PC2_zscore	0.00890539495031409	0.246820200440422	1.12805529677722
ATG7	monocyte	NI	PC2_zscore	0.00955073530855932	0.225578469418607	1.19915918590335
ATG7	monocyte	LPS	PC2_zscore	0.0106626518338172	0.21718770977919	1.19454654279993
ATG7	monocyte	IAV	PC2_zscore	0.0160927077180313	0.0588867626133497	1.3892074292751
ATG7	monocyte	Tcruzi	PC2_zscore	0.0112420163760928	0.218805351943612	1.17805298803788
ATG7	B	NI	PC2_zscore	0.00650596817440648	0.316863940670656	0.822420118221986
ATG7	B	LPS	PC2_zscore	0.00846147974663702	0.252218495181392	1.12543921985595
ATG7	B	IAV	PC2_zscore	0.00899573296912972	0.243043329991148	1.15005427845583
ATG7	B	Tcruzi	PC2_zscore	0.00718785588904828	0.292649581114242	0.928954340224742
ATG7	CD4T	NI	PC2_zscore	0.00768868713805637	0.266142636063365	1.08597480997849
ATG7	CD4T	LPS	PC2_zscore	0.00879122164083816	0.235734746289676	1.22891435806147
ATG7	CD4T	IAV	PC2_zscore	0.00920774964729411	0.230099763462786	1.24404539599446
ATG7	CD4T	Tcruzi	PC2_zscore	0.00701696385617671	0.293590991086031	0.950331118584234
VGLL4	NK	NI	PC2_zscore	-0.000373013551996058	0.84517742713981	-0.0875904463282113
VGLL4	NK	LPS	PC2_zscore	3.26661318152161e-05	0.854339113915951	0.00697812751925388
VGLL4	NK	IAV	PC2_zscore	-0.00162260201042935	0.803218760238078	-0.222454700001488
VGLL4	NK	Tcruzi	PC2_zscore	-2.69850022847672e-05	0.856497469625545	-0.00631707514075248
VGLL4	CD8T	NI	PC2_zscore	-0.000455214892546243	0.841341765116898	-0.112745279688064
VGLL4	CD8T	LPS	PC2_zscore	-0.000404146491821343	0.843440373327251	-0.0969690204108069
VGLL4	CD8T	IAV	PC2_zscore	-0.000899141497015058	0.826973417002226	-0.164390293049631
VGLL4	CD8T	Tcruzi	PC2_zscore	-0.000138521616074536	0.852922338961122	-0.0355993597224516
VGLL4	monocyte	NI	PC2_zscore	-0.000737035210444484	0.815335409804347	-0.129109760379235
VGLL4	monocyte	LPS	PC2_zscore	-0.000615301724534286	0.823790402011982	-0.110739024046884
VGLL4	monocyte	IAV	PC2_zscore	-0.0173328477750331	0.321359462866095	-0.777106166365355
VGLL4	monocyte	Tcruzi	PC2_zscore	-0.000154402721905292	0.852558229548656	-0.0372503567654431
VGLL4	B	NI	PC2_zscore	-0.000638535182776434	0.835915413034668	-0.146965635805701
VGLL4	B	LPS	PC2_zscore	-0.000163342954993461	0.852022071120761	-0.0416627123206699
VGLL4	B	IAV	PC2_zscore	0.000193671675158345	0.858551134760363	0.0465405854556441
VGLL4	B	Tcruzi	PC2_zscore	0.000388540299544858	0.852219211461804	0.0886955633153109
VGLL4	CD4T	NI	PC2_zscore	0.00017857630155884	0.856608158636427	0.0484435645263681
VGLL4	CD4T	LPS	PC2_zscore	-7.97383714565242e-05	0.855306236653995	-0.0223582920438095
VGLL4	CD4T	IAV	PC2_zscore	-0.000891798890762971	0.826458295560702	-0.196662903781322
VGLL4	CD4T	Tcruzi	PC2_zscore	0.000103333430280396	0.860093276428098	0.0279729498323468
TAMM41	NK	NI	PC2_zscore	-0.00536316074114775	0.546072507981529	-0.47301534311679
TAMM41	NK	LPS	PC2_zscore	-0.00358684933801719	0.584613520232366	-0.331644787428859
TAMM41	NK	IAV	PC2_zscore	-0.00552664768643064	0.538930307577566	-0.46298915087924
TAMM41	NK	Tcruzi	PC2_zscore	-0.00695199157369812	0.521418216078334	-0.542183077334876
TAMM41	CD8T	NI	PC2_zscore	0.000596083086283948	0.697756056542331	0.0665281334104068
TAMM41	CD8T	LPS	PC2_zscore	-0.00811925309071578	0.492667204456494	-0.632245440340208
TAMM41	CD8T	IAV	PC2_zscore	-0.00260167141277114	0.601146019681481	-0.278252976809768
TAMM41	CD8T	Tcruzi	PC2_zscore	0.000981896207307223	0.687238598745923	0.106524240084808
TAMM41	monocyte	NI	PC2_zscore	-0.008609002645127	0.450839411624193	-0.619830259375431
TAMM41	monocyte	LPS	PC2_zscore	-0.00439257737388431	0.555897555921024	-0.384875230546656
TAMM41	monocyte	IAV	PC2_zscore	-0.010519969960365	0.355962965906021	-0.573571256501536
TAMM41	monocyte	Tcruzi	PC2_zscore	-0.00529772247041963	0.544023659466228	-0.483390830634642
TAMM41	B	NI	PC2_zscore	-0.00120038342909039	0.643764001436177	-0.139761751310502
TAMM41	B	LPS	PC2_zscore	-0.00439802409631244	0.552094087283372	-0.459841007466617
TAMM41	B	IAV	PC2_zscore	0.000726656046284856	0.695218157539576	0.0788770886214309
TAMM41	B	Tcruzi	PC2_zscore	-0.00396073543141173	0.565519686556903	-0.415010346025712
TAMM41	CD4T	NI	PC2_zscore	-0.00159780568611237	0.624504534914798	-0.219545816027328
TAMM41	CD4T	LPS	PC2_zscore	-0.00585860233204916	0.500786068384718	-0.630853190906867
TAMM41	CD4T	IAV	PC2_zscore	0.0021762144021031	0.635069912768482	0.260163411317981
TAMM41	CD4T	Tcruzi	PC2_zscore	0.000245312758284434	0.694226899713757	0.0320925068716123
TSEN2	NK	NI	PC2_zscore	-0.0118100414522361	0.297053842029043	-0.845304188482078
TSEN2	NK	LPS	PC2_zscore	-0.00993753263358256	0.329893745419934	-0.685877791343328
TSEN2	NK	IAV	PC2_zscore	-0.013301152670485	0.275250767363018	-0.898847593470539
TSEN2	NK	Tcruzi	PC2_zscore	-0.0106335032323473	0.317684261150429	-0.759030619766275
TSEN2	CD8T	NI	PC2_zscore	-0.0126880944313886	0.275216711801193	-0.947637948508677
TSEN2	CD8T	LPS	PC2_zscore	-0.00651003400739172	0.399297560471315	-0.437586969123494
TSEN2	CD8T	IAV	PC2_zscore	-0.0105384214541055	0.312137736878846	-0.795604417817746
TSEN2	CD8T	Tcruzi	PC2_zscore	-0.0100837781110229	0.321126515314662	-0.777874626192536
TSEN2	monocyte	NI	PC2_zscore	-0.00926318994702272	0.326629195528603	-0.606242415512001
TSEN2	monocyte	LPS	PC2_zscore	-0.0109845346844001	0.308332069920107	-0.716782806732383
TSEN2	monocyte	IAV	PC2_zscore	-0.0193174222130378	0.153041402865232	-0.933834051299059
TSEN2	monocyte	Tcruzi	PC2_zscore	-0.0130266870834336	0.278417555648143	-0.912252371786199
TSEN2	B	NI	PC2_zscore	-0.0100370757316465	0.319106570403418	-0.794964223212468
TSEN2	B	LPS	PC2_zscore	-0.0113734068326888	0.292600908790728	-0.88917818215997
TSEN2	B	IAV	PC2_zscore	-0.00693048180950691	0.393664037808438	-0.506579728027182
TSEN2	B	Tcruzi	PC2_zscore	-0.0115654746527712	0.291234783976744	-0.887974358649203
TSEN2	CD4T	NI	PC2_zscore	-0.00932067100351172	0.327137715947288	-0.793790608095498
TSEN2	CD4T	LPS	PC2_zscore	-0.0154240422704036	0.228785316769452	-1.16786862979067
TSEN2	CD4T	IAV	PC2_zscore	-0.0103074681529242	0.303057231956424	-0.882262973660354
TSEN2	CD4T	Tcruzi	PC2_zscore	-0.0150965526542868	0.235944901451818	-1.1060494295686
MKRN2	NK	NI	PC2_zscore	0.00120863427245727	0.701771730322625	0.186927047147489
MKRN2	NK	LPS	PC2_zscore	0.000104942132170845	0.731735568631525	0.0152523189252511
MKRN2	NK	IAV	PC2_zscore	-0.000328059535059485	0.733489603869454	-0.0429582439856366
MKRN2	NK	Tcruzi	PC2_zscore	-0.000151399042582736	0.742926316724736	-0.0225633015461704
MKRN2	CD8T	NI	PC2_zscore	0.000833580397398658	0.712546477969606	0.143031697836476
MKRN2	CD8T	LPS	PC2_zscore	0.000487975191067146	0.723746324314216	0.0793998798857002
MKRN2	CD8T	IAV	PC2_zscore	0.000197807464296772	0.728625760549208	0.0300710375182937
MKRN2	CD8T	Tcruzi	PC2_zscore	0.000427550567575046	0.726723821885263	0.0728527053396548
MKRN2	monocyte	NI	PC2_zscore	-0.00134772907480005	0.720323413340811	-0.167513953187521
MKRN2	monocyte	LPS	PC2_zscore	-0.00159539498544944	0.722053983410336	-0.190336006060089
MKRN2	monocyte	IAV	PC2_zscore	-0.00376277364170642	0.546918797508308	-0.260265898489833
MKRN2	monocyte	Tcruzi	PC2_zscore	-0.00150383941072954	0.746728715818004	-0.195941847710919
MKRN2	B	NI	PC2_zscore	0.000200139679319126	0.734576001498598	0.0340968688660761
MKRN2	B	LPS	PC2_zscore	0.000373112934371407	0.728672356304249	0.0646000552213128
MKRN2	B	IAV	PC2_zscore	0.000504063878633006	0.72379643837325	0.0858325335345505
MKRN2	B	Tcruzi	PC2_zscore	-0.00148094514294165	0.746142288795343	-0.194880386066805
MKRN2	CD4T	NI	PC2_zscore	0.00265215029742187	0.645865861881899	0.422215487786399
MKRN2	CD4T	LPS	PC2_zscore	0.000727273084637249	0.715278573861407	0.150006518838627
MKRN2	CD4T	IAV	PC2_zscore	0.00161009480748227	0.678266153958985	0.305989930032871
MKRN2	CD4T	Tcruzi	PC2_zscore	0.00240351401250467	0.653157678337839	0.397593115117473
RAF1	NK	NI	PC2_zscore	-0.0218204111255562	0.0054744958657672	-2.93000296913943
RAF1	NK	LPS	PC2_zscore	-0.0213346810403654	0.00835980375455969	-2.86122003123766
RAF1	NK	IAV	PC2_zscore	-0.0225790283188974	0.00373394387907156	-2.89735149515535
RAF1	NK	Tcruzi	PC2_zscore	-0.0217802906014702	0.00652824802218455	-2.86988351100341
RAF1	CD8T	NI	PC2_zscore	-0.0204527574901389	0.00743744924445344	-3.01524561334745
RAF1	CD8T	LPS	PC2_zscore	-0.0185717749016896	0.0318279584532275	-2.32750023648341
RAF1	CD8T	IAV	PC2_zscore	-0.0187476315371662	0.0306029968901679	-2.34714906313557
RAF1	CD8T	Tcruzi	PC2_zscore	-0.0172165334323843	0.0573310671670416	-1.9327980818464
RAF1	monocyte	NI	PC2_zscore	-0.0238520894125585	0.000191153665422439	-3.16836082754426
RAF1	monocyte	LPS	PC2_zscore	-0.0252084690269426	0.000111851408655772	-2.84971085005013
RAF1	monocyte	IAV	PC2_zscore	-0.0234795916216741	0.00117384136258958	-2.98663768730883
RAF1	monocyte	Tcruzi	PC2_zscore	-0.024341541109015	0.000218431581957668	-3.00296253373984
RAF1	B	NI	PC2_zscore	-0.0180796873847578	0.03860628246342	-2.19670529931452
RAF1	B	LPS	PC2_zscore	-0.0193641637726792	0.0177467243984933	-2.63818467951904
RAF1	B	IAV	PC2_zscore	-0.0190227514491301	0.0246301909655549	-2.46716934001429
RAF1	B	Tcruzi	PC2_zscore	-0.0207801161259683	0.00778885298300791	-2.93285328699101
RAF1	CD4T	NI	PC2_zscore	-0.0175489037301289	0.0341984244762165	-2.189843506495
RAF1	CD4T	LPS	PC2_zscore	-0.0218241618703431	0.000543905933678257	-3.61734466790976
RAF1	CD4T	IAV	PC2_zscore	-0.0191351820858891	0.010465566388111	-2.83170901945653
RAF1	CD4T	Tcruzi	PC2_zscore	-0.0175871557360778	0.0356548091868303	-2.18208157833213
RPL32	NK	NI	PC2_zscore	-0.0299655456037729	0.000250146284952346	-3.42503232153842
RPL32	NK	LPS	PC2_zscore	-0.0367756042518347	2.15136677518268e-05	-4.15743176159223
RPL32	NK	IAV	PC2_zscore	-0.038054301464876	2.27556131119355e-05	-4.02261392038085
RPL32	NK	Tcruzi	PC2_zscore	-0.0209630414620435	0.00986491822240509	-2.30228302100053
RPL32	CD8T	NI	PC2_zscore	0.0233354114826404	0.0355044740734529	1.75226189676343
RPL32	CD8T	LPS	PC2_zscore	0.0138701229235984	0.155729316506776	1.00628080663848
RPL32	CD8T	IAV	PC2_zscore	-0.0115815167956898	0.219903846915002	-0.769253926153199
RPL32	CD8T	Tcruzi	PC2_zscore	0.0205977438241974	0.0598451849484752	1.51855928981413
RPL32	monocyte	NI	PC2_zscore	0.00758308897136518	0.255820837384315	0.661667592578284
RPL32	monocyte	LPS	PC2_zscore	0.0223628010027553	0.0325553607376362	1.81767219659413
RPL32	monocyte	IAV	PC2_zscore	0.0172592340089894	0.0820881399656475	1.38170470186744
RPL32	monocyte	Tcruzi	PC2_zscore	0.0104618025070424	0.194213570804489	0.86447387500321
RPL32	B	NI	PC2_zscore	0.00516706778037109	0.176449299779626	0.928841588935408
RPL32	B	LPS	PC2_zscore	0.0031736213198665	0.279512060766289	0.584493475096123
RPL32	B	IAV	PC2_zscore	8.34792207124207e-05	0.494534184585536	0.0138461329273762
RPL32	B	Tcruzi	PC2_zscore	0.007007597451363	0.115942163438721	1.19469400280124
RPL32	CD4T	NI	PC2_zscore	0.00604812209280221	0.259342593970436	0.647165250661815
RPL32	CD4T	LPS	PC2_zscore	0.00590031981776226	0.263654376679708	0.635337037428215
RPL32	CD4T	IAV	PC2_zscore	0.00616107414966782	0.254117218659596	0.663595251094581
RPL32	CD4T	Tcruzi	PC2_zscore	0.00643317330223473	0.250540487079996	0.674681789299595
IQSEC1	NK	NI	PC2_zscore	-0.0243045662256737	0.187541692235453	-1.15559326584825
IQSEC1	NK	LPS	PC2_zscore	-0.0228140579609483	0.201362267331297	-1.09626921501271
IQSEC1	NK	IAV	PC2_zscore	-0.0659093279869168	0.0174814825775251	-1.97619260403698
IQSEC1	NK	Tcruzi	PC2_zscore	-0.0178328784629718	0.250860387400055	-0.889970026458412
IQSEC1	CD8T	NI	PC2_zscore	-0.0180571977228503	0.220404913648445	-1.0262730924369
IQSEC1	CD8T	LPS	PC2_zscore	-0.0192741445129512	0.22064485569675	-1.01730649733847
IQSEC1	CD8T	IAV	PC2_zscore	-0.00210249941213797	0.492985769871212	-0.115502298054951
IQSEC1	CD8T	Tcruzi	PC2_zscore	-0.0128516188038227	0.291102634916683	-0.759699179701963
IQSEC1	monocyte	NI	PC2_zscore	-0.0202813554193518	0.17749638710821	-1.26740123780378
IQSEC1	monocyte	LPS	PC2_zscore	-0.0153743933138765	0.236972519719528	-0.986210980924248
IQSEC1	monocyte	IAV	PC2_zscore	-0.0270238209536883	0.151627492341038	-1.40767548002105
IQSEC1	monocyte	Tcruzi	PC2_zscore	-0.0195924674189746	0.189130079155896	-1.1891791446027
IQSEC1	B	NI	PC2_zscore	0.0156699541223936	0.297589819260232	0.803891937175065
IQSEC1	B	LPS	PC2_zscore	0.0196693228772189	0.251843525874659	0.941375236697933
IQSEC1	B	IAV	PC2_zscore	0.00312804858530271	0.532128020488353	0.186049733742235
IQSEC1	B	Tcruzi	PC2_zscore	0.00642239932227531	0.463068856704772	0.369846347908223
IQSEC1	CD4T	NI	PC2_zscore	-0.00908618410346082	0.29032699033912	-0.789607874185942
IQSEC1	CD4T	LPS	PC2_zscore	-0.0160658342746603	0.177528171691342	-1.28589628140859
IQSEC1	CD4T	IAV	PC2_zscore	-0.012643688746103	0.223769144618363	-1.04809909017108
IQSEC1	CD4T	Tcruzi	PC2_zscore	-0.010857672167571	0.260019320316822	-0.899097036263353
NUP210	NK	NI	PC2_zscore	0.00343802513630334	0.758720364141057	0.481261333890268
NUP210	NK	LPS	PC2_zscore	0.00293825506085404	0.767379653856362	0.440513502937427
NUP210	NK	IAV	PC2_zscore	0.00325002350565177	0.76102225494261	0.473525067942503
NUP210	NK	Tcruzi	PC2_zscore	0.00330509403732212	0.760601864080303	0.479263914297029
NUP210	CD8T	NI	PC2_zscore	0.00336496605095773	0.758531045666305	0.488946682091176
NUP210	CD8T	LPS	PC2_zscore	0.00336606538672577	0.75900394644685	0.485269059152595
NUP210	CD8T	IAV	PC2_zscore	0.00307067500157	0.763842253583808	0.47347777420244
NUP210	CD8T	Tcruzi	PC2_zscore	0.0032062410710149	0.760763508714373	0.485898470187865
NUP210	monocyte	NI	PC2_zscore	0.0903081691517509	0.0440312751478762	1.46490644397782
NUP210	monocyte	LPS	PC2_zscore	0.00338980605881073	0.758708610297067	0.454578305221587
NUP210	monocyte	IAV	PC2_zscore	0.00321762271799898	0.74799118453137	0.328352884816447
NUP210	monocyte	Tcruzi	PC2_zscore	0.00323220787203966	0.762178239888391	0.473645094988053
NUP210	B	NI	PC2_zscore	0.00297061244150084	0.765600396595593	0.473140343978851
NUP210	B	LPS	PC2_zscore	0.00284311761372502	0.769795741357258	0.457228900302027
NUP210	B	IAV	PC2_zscore	0.00319075153018167	0.760806550712094	0.486313384074232
NUP210	B	Tcruzi	PC2_zscore	0.00310836185686982	0.762325309459815	0.482923277068828
NUP210	CD4T	NI	PC2_zscore	0.00321664876729754	0.75893076173209	0.495254628173921
NUP210	CD4T	LPS	PC2_zscore	0.00331681818737946	0.757597164900254	0.498315905467253
NUP210	CD4T	IAV	PC2_zscore	0.00291015123691399	0.766791446507755	0.470438198070409
NUP210	CD4T	Tcruzi	PC2_zscore	0.00305500714289301	0.762403358082187	0.485174645089114
CHCHD4	NK	NI	PC2_zscore	0.00339739964956501	0.605086154208366	0.393490756540198
CHCHD4	NK	LPS	PC2_zscore	0.00351336965639761	0.600482378463941	0.385281124288174
CHCHD4	NK	IAV	PC2_zscore	0.00676491939907987	0.530620124473218	0.553996831256117
CHCHD4	NK	Tcruzi	PC2_zscore	0.00379370998237228	0.596105665210932	0.431612727414638
CHCHD4	CD8T	NI	PC2_zscore	0.00318119043659111	0.609579875887342	0.39156295296513
CHCHD4	CD8T	LPS	PC2_zscore	0.00530879825634443	0.562002670883247	0.551474952403119
CHCHD4	CD8T	IAV	PC2_zscore	0.00286224204522803	0.61471143822639	0.33816752296895
CHCHD4	CD8T	Tcruzi	PC2_zscore	0.0029994398680297	0.61451959065357	0.37153370765172
CHCHD4	monocyte	NI	PC2_zscore	0.00706222348887996	0.497265663075655	0.60761655451128
CHCHD4	monocyte	LPS	PC2_zscore	0.00436335850254052	0.571429444288695	0.460640799853093
CHCHD4	monocyte	IAV	PC2_zscore	-0.00560963419315629	0.565437292050512	-0.249052271381424
CHCHD4	monocyte	Tcruzi	PC2_zscore	0.00365584023511128	0.597343525489568	0.442176084908653
CHCHD4	B	NI	PC2_zscore	0.00259812590126316	0.626430330420126	0.320411855029151
CHCHD4	B	LPS	PC2_zscore	0.00322962020497583	0.607793465587725	0.403464390995105
CHCHD4	B	IAV	PC2_zscore	0.00482581561425951	0.569143553070336	0.535397942346176
CHCHD4	B	Tcruzi	PC2_zscore	0.00416739639512275	0.583468639210887	0.49394059471143
CHCHD4	CD4T	NI	PC2_zscore	0.00221382874449337	0.639569857009011	0.288293407841476
CHCHD4	CD4T	LPS	PC2_zscore	0.00345412329106227	0.596984947459413	0.467316431476088
CHCHD4	CD4T	IAV	PC2_zscore	0.00588352058717067	0.544181950365143	0.624900263906228
CHCHD4	CD4T	Tcruzi	PC2_zscore	0.00319502303723505	0.606448232089369	0.425789442176677
TMEM43	NK	NI	PC2_zscore	-0.00673724216770456	0.272294992823632	-0.968298443111254
TMEM43	NK	LPS	PC2_zscore	-0.00429458472024001	0.345526158087165	-0.477883754426878
TMEM43	NK	IAV	PC2_zscore	-0.00888338032186502	0.218198359249471	-1.06070523526061
TMEM43	NK	Tcruzi	PC2_zscore	-0.00691140870919825	0.268894802961209	-0.974285582484335
TMEM43	CD8T	NI	PC2_zscore	-0.0072005538967768	0.25930185681094	-1.02395992048492
TMEM43	CD8T	LPS	PC2_zscore	-0.00736541678486995	0.257547856534118	-1.0125900998262
TMEM43	CD8T	IAV	PC2_zscore	-0.00464488509503139	0.337206197848763	-0.542822929022149
TMEM43	CD8T	Tcruzi	PC2_zscore	-0.00735070526985206	0.256199731872287	-1.03080094344031
TMEM43	monocyte	NI	PC2_zscore	-0.00760969122923093	0.23369170987372	-1.07940882003783
TMEM43	monocyte	LPS	PC2_zscore	-0.00701483834974798	0.25697494772793	-0.988224196345976
TMEM43	monocyte	IAV	PC2_zscore	-0.0073541751912705	0.205924741365641	-0.835170240303193
TMEM43	monocyte	Tcruzi	PC2_zscore	-0.00693146533014902	0.265418231081153	-1.00641878394275
TMEM43	B	NI	PC2_zscore	-0.00674099689609474	0.271542732534559	-0.975955124868807
TMEM43	B	LPS	PC2_zscore	-0.0076087232368141	0.249341516303672	-1.05722774874164
TMEM43	B	IAV	PC2_zscore	-0.00416170956264714	0.363142964585894	-0.491050299235833
TMEM43	B	Tcruzi	PC2_zscore	-0.00724480414503086	0.258973680939583	-1.01865508466991
TMEM43	CD4T	NI	PC2_zscore	-0.0053699703815835	0.318340360024831	-0.802694852190274
TMEM43	CD4T	LPS	PC2_zscore	-0.00710028140032	0.248781020297755	-1.12697371121395
TMEM43	CD4T	IAV	PC2_zscore	-0.00645954854137337	0.270044893890865	-1.03249072102934
TMEM43	CD4T	Tcruzi	PC2_zscore	-0.00897955331335732	0.226214511504493	-1.12831757895491
XPC	NK	NI	PC2_zscore	4.7459204313787e-07	0.999926969916235	0.00416223660928955
XPC	NK	LPS	PC2_zscore	5.54850287919878e-07	0.999924291554526	0.00470436688040402
XPC	NK	IAV	PC2_zscore	7.00206196422132e-07	0.999919942346649	0.00546077033338177
XPC	NK	Tcruzi	PC2_zscore	-1.77053316574041e-07	0.999947945905997	-0.00150758552323165
XPC	CD8T	NI	PC2_zscore	-1.59426853253771e-07	0.999946440281684	-0.00157265608075508
XPC	CD8T	LPS	PC2_zscore	6.99099777489741e-07	0.999919081829937	0.00579665652835919
XPC	CD8T	IAV	PC2_zscore	7.32058026501469e-07	0.999919150826229	0.00564202224930192
XPC	CD8T	Tcruzi	PC2_zscore	3.32038197871499e-07	0.99993102617621	0.00332506651654049
XPC	monocyte	NI	PC2_zscore	1.74187576774339e-07	0.999935987981004	0.00168984641014542
XPC	monocyte	LPS	PC2_zscore	3.22597943599272e-07	0.999930616563907	0.00278041837357133
XPC	monocyte	IAV	PC2_zscore	-0.0853008074771923	3.25393904795357e-05	-4.6225782357335
XPC	monocyte	Tcruzi	PC2_zscore	-2.06424470902609e-07	0.999947513578742	-0.00173055782154123
XPC	B	NI	PC2_zscore	-3.5092751384165e-07	0.999941777946712	-0.00291190500598315
XPC	B	LPS	PC2_zscore	2.56621769792635e-07	0.999934149896228	0.00243356403301848
XPC	B	IAV	PC2_zscore	3.13364074547969e-07	0.999932599761646	0.00277693303326078
XPC	B	Tcruzi	PC2_zscore	5.97430701725043e-07	0.999923299230512	0.00491220061083327
XPC	CD4T	NI	PC2_zscore	1.16591902596571e-06	0.999902977673113	0.00824136119368314
XPC	CD4T	LPS	PC2_zscore	3.83063656025744e-07	0.999926549595099	0.00462434549731525
XPC	CD4T	IAV	PC2_zscore	9.29371653967412e-07	0.999907454165663	0.00771429475517139
XPC	CD4T	Tcruzi	PC2_zscore	1.22379597479153e-06	0.999902739329533	0.00824228423922245
LSM3	NK	NI	PC2_zscore	-0.000756701522664854	0.72115447579597	-0.276485578351309
LSM3	NK	LPS	PC2_zscore	-0.000370148146460571	0.720857054842568	-0.0847838438464291
LSM3	NK	IAV	PC2_zscore	-0.000914320299130615	0.700214008658791	-0.23362972877395
LSM3	NK	Tcruzi	PC2_zscore	-0.00083717777722979	0.718899593054144	-0.28443326752156
LSM3	CD8T	NI	PC2_zscore	-0.000783344593357306	0.720352048843758	-0.291370828791876
LSM3	CD8T	LPS	PC2_zscore	-0.000850070180546917	0.71699314974207	-0.289576299891391
LSM3	CD8T	IAV	PC2_zscore	-0.000127199378414456	0.720560443865145	-0.0236732016280175
LSM3	CD8T	Tcruzi	PC2_zscore	-0.000776007855217482	0.720654273032754	-0.28947398529375
LSM3	monocyte	NI	PC2_zscore	-0.000384280784294812	0.706214842426382	-0.102010944990696
LSM3	monocyte	LPS	PC2_zscore	-0.00117039480246591	0.677371780847814	-0.319488249610285
LSM3	monocyte	IAV	PC2_zscore	0.000400542978417985	0.605095672489902	0.0595663773916063
LSM3	monocyte	Tcruzi	PC2_zscore	-0.000778193292721517	0.720410894447925	-0.292614219326617
LSM3	B	NI	PC2_zscore	-0.000798239981788678	0.719792438748442	-0.2941577889204
LSM3	B	LPS	PC2_zscore	-0.000731624081300357	0.722601135105885	-0.274133347186822
LSM3	B	IAV	PC2_zscore	-0.000749596572925339	0.721783630017047	-0.281070190623117
LSM3	B	Tcruzi	PC2_zscore	-0.000763744397616788	0.721163740845394	-0.286092283287356
LSM3	CD4T	NI	PC2_zscore	-0.00076565179394294	0.720898387980143	-0.290879795953017
LSM3	CD4T	LPS	PC2_zscore	-0.000746490462552886	0.721925828409249	-0.284564669473895
LSM3	CD4T	IAV	PC2_zscore	-0.000726632245848495	0.723006246772803	-0.275072163120735
LSM3	CD4T	Tcruzi	PC2_zscore	-0.000791538459474777	0.719746109610364	-0.29654603449752
SLC6A6	NK	NI	PC2_zscore	-0.000576467585513521	0.747189413470793	-0.138732786801318
SLC6A6	NK	LPS	PC2_zscore	-0.000248606390149191	0.749252475625578	-0.0481566663621779
SLC6A6	NK	IAV	PC2_zscore	-0.00237154068093002	0.679600910877423	-0.289754834958029
SLC6A6	NK	Tcruzi	PC2_zscore	-0.000609495261153007	0.74626261342392	-0.146478320022086
SLC6A6	CD8T	NI	PC2_zscore	-0.000799877354788909	0.739652480991178	-0.192564649036593
SLC6A6	CD8T	LPS	PC2_zscore	-0.00090530925725306	0.735775785247912	-0.203596450401787
SLC6A6	CD8T	IAV	PC2_zscore	-0.000475101120263092	0.742669576295488	-0.0930464713610677
SLC6A6	CD8T	Tcruzi	PC2_zscore	-0.000849574193703729	0.737978217296066	-0.202419038880905
SLC6A6	monocyte	NI	PC2_zscore	-0.00067986993585656	0.720914562388849	-0.151849099657077
SLC6A6	monocyte	LPS	PC2_zscore	-0.000504759151488579	0.73270633992153	-0.113657897631233
SLC6A6	monocyte	IAV	PC2_zscore	0.00319517342488637	0.542078802985432	0.328232558403233
SLC6A6	monocyte	Tcruzi	PC2_zscore	-0.000568619246612689	0.748146190674797	-0.146803690685538
SLC6A6	B	NI	PC2_zscore	-0.000653312185041224	0.744751778792472	-0.160899526628279
SLC6A6	B	LPS	PC2_zscore	-0.000364816539104434	0.755176145369397	-0.086268787319127
SLC6A6	B	IAV	PC2_zscore	-0.00059317980846824	0.746968180499281	-0.145820685959894
SLC6A6	B	Tcruzi	PC2_zscore	-0.0007029649437292	0.742950870468121	-0.17244438745675
SLC6A6	CD4T	NI	PC2_zscore	-0.000948380943074285	0.734114607744469	-0.224456119435003
SLC6A6	CD4T	LPS	PC2_zscore	-0.000680344980177509	0.743607946434641	-0.171056980401833
SLC6A6	CD4T	IAV	PC2_zscore	-0.000985125573265605	0.732794582853305	-0.231316108994043
SLC6A6	CD4T	Tcruzi	PC2_zscore	-0.000531535317125277	0.749414247180826	-0.132133910531533
CCDC174	NK	NI	PC2_zscore	0.00259277690156823	0.536193892962145	0.534663470527384
CCDC174	NK	LPS	PC2_zscore	0.00345462969552859	0.507031743045932	0.599327327735079
CCDC174	NK	IAV	PC2_zscore	0.00271529119408617	0.520230442906979	0.493275543281845
CCDC174	NK	Tcruzi	PC2_zscore	0.00319666910947833	0.51762291642775	0.624928040691314
CCDC174	CD8T	NI	PC2_zscore	0.00326568933961317	0.514000556833787	0.652529367486501
CCDC174	CD8T	LPS	PC2_zscore	0.00264460723253932	0.533922591965507	0.55788268689296
CCDC174	CD8T	IAV	PC2_zscore	0.00319102122442657	0.513014916060045	0.59173639722013
CCDC174	CD8T	Tcruzi	PC2_zscore	0.00277447763052394	0.529425282853806	0.603991315550388
CCDC174	monocyte	NI	PC2_zscore	0.00410720560181429	0.453613366880733	0.651747375145304
CCDC174	monocyte	LPS	PC2_zscore	0.002795219769344	0.513520520152172	0.551339779156725
CCDC174	monocyte	IAV	PC2_zscore	0.001558890661099	0.431372093155178	0.163089494362254
CCDC174	monocyte	Tcruzi	PC2_zscore	0.00255291554615243	0.538454613079543	0.540597508000931
CCDC174	B	NI	PC2_zscore	0.0024234155791542	0.543540901041191	0.498724208676546
CCDC174	B	LPS	PC2_zscore	0.0035005636819028	0.51091195411632	0.634063660675181
CCDC174	B	IAV	PC2_zscore	0.00289098415553231	0.525489524431292	0.617061443093866
CCDC174	B	Tcruzi	PC2_zscore	0.0024348593472514	0.542871426105053	0.498840499375615
CCDC174	CD4T	NI	PC2_zscore	0.00279309552629925	0.526686198512238	0.640832239516021
CCDC174	CD4T	LPS	PC2_zscore	0.00287658285027651	0.522575632809117	0.658282856534012
CCDC174	CD4T	IAV	PC2_zscore	0.00286715222473719	0.523340757004879	0.653542669277959
CCDC174	CD4T	Tcruzi	PC2_zscore	0.00281124641091996	0.526118389901576	0.640903902819203
NR2C2	NK	NI	PC2_zscore	0.00100702944640592	0.743788627772485	0.223355297564915
NR2C2	NK	LPS	PC2_zscore	0.00198587562996581	0.710795459641561	0.377489683909203
NR2C2	NK	IAV	PC2_zscore	0.00159268131708287	0.716908157500404	0.310772497261895
NR2C2	NK	Tcruzi	PC2_zscore	0.00267323067272433	0.700712965850067	0.404444000313911
NR2C2	CD8T	NI	PC2_zscore	0.00160890344870449	0.72039880652917	0.371693832289244
NR2C2	CD8T	LPS	PC2_zscore	0.00171493379210674	0.717966143686099	0.372610270214904
NR2C2	CD8T	IAV	PC2_zscore	0.000957639093030195	0.741546098517166	0.203925161511326
NR2C2	CD8T	Tcruzi	PC2_zscore	0.000796249309174604	0.753049397396608	0.186035668550584
NR2C2	monocyte	NI	PC2_zscore	0.00156335660610122	0.706554726779518	0.29873570786856
NR2C2	monocyte	LPS	PC2_zscore	0.00144437185512751	0.715103271757408	0.282470113917522
NR2C2	monocyte	IAV	PC2_zscore	0.0151563151594851	0.220293520299181	0.904890343387119
NR2C2	monocyte	Tcruzi	PC2_zscore	0.00138988757212342	0.730251723030346	0.311453894901006
NR2C2	B	NI	PC2_zscore	0.000686888326722578	0.757171791396842	0.155766659013145
NR2C2	B	LPS	PC2_zscore	0.000782728327595462	0.753495157183527	0.18165583557492
NR2C2	B	IAV	PC2_zscore	0.00156107051384183	0.723340128307682	0.352443604133283
NR2C2	B	Tcruzi	PC2_zscore	0.00231238702505515	0.704071804050682	0.415655989202596
NR2C2	CD4T	NI	PC2_zscore	0.00175283766833681	0.710091855969298	0.426648814835799
NR2C2	CD4T	LPS	PC2_zscore	0.00154871069469741	0.717290050686277	0.403156616902426
NR2C2	CD4T	IAV	PC2_zscore	0.000743419981470361	0.758374906785874	0.191330467582841
NR2C2	CD4T	Tcruzi	PC2_zscore	0.00212612394431045	0.701627232381488	0.445102473407664
MRPS25	NK	NI	PC2_zscore	0.00415000570690546	0.525879695919399	0.586526975837686
MRPS25	NK	LPS	PC2_zscore	0.00419787299666959	0.523436080188829	0.565684147458935
MRPS25	NK	IAV	PC2_zscore	0.00303557281662183	0.539724692233928	0.379905347845484
MRPS25	NK	Tcruzi	PC2_zscore	0.00385352702459204	0.533328954777302	0.561954439763495
MRPS25	CD8T	NI	PC2_zscore	0.00412236468904494	0.523724164376397	0.609064027493303
MRPS25	CD8T	LPS	PC2_zscore	0.00446047913178475	0.518100802406129	0.608138747774688
MRPS25	CD8T	IAV	PC2_zscore	0.00366675479896106	0.532826207906151	0.531787053015199
MRPS25	CD8T	Tcruzi	PC2_zscore	0.00462833464978583	0.514086807692352	0.627229992375196
MRPS25	monocyte	NI	PC2_zscore	0.00447521243947251	0.493224201246988	0.563232492736753
MRPS25	monocyte	LPS	PC2_zscore	0.00522489900297172	0.483789597814996	0.587995839849266
MRPS25	monocyte	IAV	PC2_zscore	0.00172161652315914	0.428942288725078	0.113296691403443
MRPS25	monocyte	Tcruzi	PC2_zscore	0.00387426433049945	0.531106395711958	0.580519708637826
MRPS25	B	NI	PC2_zscore	0.00384536780809963	0.526397342800997	0.619227793065895
MRPS25	B	LPS	PC2_zscore	0.00266603015803551	0.567840385323873	0.446509908046599
MRPS25	B	IAV	PC2_zscore	0.00309749407447672	0.551489609445928	0.519454907004305
MRPS25	B	Tcruzi	PC2_zscore	0.00250457878407845	0.574055575390301	0.408122518204594
MRPS25	CD4T	NI	PC2_zscore	0.00268737067210495	0.566995561813189	0.47425697988074
MRPS25	CD4T	LPS	PC2_zscore	0.00459139080258641	0.506297302547992	0.683567036008031
MRPS25	CD4T	IAV	PC2_zscore	0.00317639756054276	0.545135917518633	0.568077858226132
MRPS25	CD4T	Tcruzi	PC2_zscore	0.00321967281643945	0.543645257325211	0.572539724877182
RBSN	NK	NI	PC2_zscore	-0.000960912308951374	0.774513560176435	-0.197771860574025
RBSN	NK	LPS	PC2_zscore	-0.000901359277797892	0.773381942707796	-0.168318860579579
RBSN	NK	IAV	PC2_zscore	-0.00240980114980802	0.728489319498906	-0.282183927825507
RBSN	NK	Tcruzi	PC2_zscore	-0.00101142853616936	0.77336511109144	-0.205055887910118
RBSN	CD8T	NI	PC2_zscore	-0.000434705626502628	0.79189150395474	-0.0950125704551277
RBSN	CD8T	LPS	PC2_zscore	-0.00077643356585722	0.77952553737992	-0.166418792418359
RBSN	CD8T	IAV	PC2_zscore	-0.00034228845990899	0.786315844507947	-0.0615463715579204
RBSN	CD8T	Tcruzi	PC2_zscore	-0.000919002954640607	0.775062034267701	-0.202753558355831
RBSN	monocyte	NI	PC2_zscore	-0.00151005670983133	0.735444494641935	-0.268088443858424
RBSN	monocyte	LPS	PC2_zscore	-0.00156378847582365	0.738710812034479	-0.275313168883809
RBSN	monocyte	IAV	PC2_zscore	0.00978497178755969	0.433363408271038	0.579869456024763
RBSN	monocyte	Tcruzi	PC2_zscore	-0.00163143861148027	0.754955056705803	-0.300620981893444
RBSN	B	NI	PC2_zscore	-0.000901152947181268	0.775757178916962	-0.19832609676521
RBSN	B	LPS	PC2_zscore	-0.000225854930837897	0.798623643162816	-0.0470072892128826
RBSN	B	IAV	PC2_zscore	-0.000790921830883995	0.77954320389186	-0.174667232621673
RBSN	B	Tcruzi	PC2_zscore	-0.00114668459749167	0.768132288771007	-0.239692080626031
RBSN	CD4T	NI	PC2_zscore	-0.00128027956287873	0.759692838236472	-0.285966643236081
RBSN	CD4T	LPS	PC2_zscore	-0.000670608727873746	0.783512718281395	-0.166095126549528
RBSN	CD4T	IAV	PC2_zscore	-0.000500067178308187	0.790821461451723	-0.120675263459256
RBSN	CD4T	Tcruzi	PC2_zscore	-0.000486271364019471	0.791372789233978	-0.117013172964911
CAPN7	NK	NI	PC2_zscore	-0.000838703741967896	0.84686201026909	-0.250959113586092
CAPN7	NK	LPS	PC2_zscore	-0.000857284334332537	0.845390542211757	-0.244945897420683
CAPN7	NK	IAV	PC2_zscore	-0.00123092456585996	0.831816786058013	-0.287234683200904
CAPN7	NK	Tcruzi	PC2_zscore	-0.00100124154143644	0.841915999040036	-0.277343801188621
CAPN7	CD8T	NI	PC2_zscore	-0.000322289367159846	0.867598414564153	-0.0972632052603427
CAPN7	CD8T	LPS	PC2_zscore	-0.00120394579976853	0.834951697150606	-0.309843888054776
CAPN7	CD8T	IAV	PC2_zscore	-0.000971159916099296	0.840934900972489	-0.273341124836534
CAPN7	CD8T	Tcruzi	PC2_zscore	-0.000764033511421499	0.848827461469568	-0.250794065095632
CAPN7	monocyte	NI	PC2_zscore	-0.000290500843625099	0.855635937204435	-0.0750281539606868
CAPN7	monocyte	LPS	PC2_zscore	-0.000902363484547792	0.838630699323556	-0.255095056901721
CAPN7	monocyte	IAV	PC2_zscore	-0.0239058165522877	0.0961889698224294	-1.44161836063815
CAPN7	monocyte	Tcruzi	PC2_zscore	-0.000949405900731489	0.842046844327957	-0.286834640381151
CAPN7	B	NI	PC2_zscore	-0.000705865866561625	0.851385907472784	-0.231714574560101
CAPN7	B	LPS	PC2_zscore	-0.000584074748129713	0.85666276760527	-0.191656790473105
CAPN7	B	IAV	PC2_zscore	-0.00074556588695476	0.849911157515248	-0.238758779773419
CAPN7	B	Tcruzi	PC2_zscore	-0.000704850990167975	0.851524957199845	-0.228159049622603
CAPN7	CD4T	NI	PC2_zscore	-0.000933667301905437	0.839686713652418	-0.311670538536013
CAPN7	CD4T	LPS	PC2_zscore	-0.00128825740284269	0.830874378233021	-0.335305950152084
CAPN7	CD4T	IAV	PC2_zscore	-0.000537490189709991	0.859469156038768	-0.189499519533971
CAPN7	CD4T	Tcruzi	PC2_zscore	-0.00120555423983158	0.832423221866885	-0.331774161148877
SH3BP5	NK	NI	PC2_zscore	0.0193094387011467	0.25903579882894	0.651114722729095
SH3BP5	NK	LPS	PC2_zscore	-0.0561208414166937	0.0481873400410592	-1.66046119984181
SH3BP5	NK	IAV	PC2_zscore	-0.0273607083877754	0.220671080099862	-0.769581272523687
SH3BP5	NK	Tcruzi	PC2_zscore	-0.0195337727383042	0.269110988890197	-0.615048421296366
SH3BP5	CD8T	NI	PC2_zscore	-0.0510534075526927	0.0369987777327041	-1.77944856217543
SH3BP5	CD8T	LPS	PC2_zscore	-0.0541452248809853	0.0531336278365883	-1.60673106245725
SH3BP5	CD8T	IAV	PC2_zscore	0.0383067271917376	0.167887485321832	0.965528366039825
SH3BP5	CD8T	Tcruzi	PC2_zscore	-0.0741044215345489	0.0062679757026981	-2.45696273553508
SH3BP5	monocyte	NI	PC2_zscore	-0.124176475277583	3.33488951019811e-05	-3.81952363773546
SH3BP5	monocyte	LPS	PC2_zscore	-0.105440118468379	0.000643601918019376	-3.09457526664805
SH3BP5	monocyte	IAV	PC2_zscore	-0.155475085122674	2.52110710721176e-05	-3.78826551423041
SH3BP5	monocyte	Tcruzi	PC2_zscore	-0.044092824804344	0.0780099114942311	-1.40785329228427
SH3BP5	B	NI	PC2_zscore	0.0604022765219454	0.00649196097685061	2.48933283974368
SH3BP5	B	LPS	PC2_zscore	0.0594804735745344	0.00763297703389101	2.42242323556866
SH3BP5	B	IAV	PC2_zscore	0.0663471890054624	0.0117527941520862	2.25590969388897
SH3BP5	B	Tcruzi	PC2_zscore	0.0346015136053183	0.0896944768269125	1.34460559359839
SH3BP5	CD4T	NI	PC2_zscore	-0.027534750943353	0.0829888821558692	-1.38563637815637
SH3BP5	CD4T	LPS	PC2_zscore	-0.0271456096999671	0.0710477411041601	-1.46829123526967
SH3BP5	CD4T	IAV	PC2_zscore	-0.0136936123483044	0.250060472449014	-0.674735014973809
SH3BP5	CD4T	Tcruzi	PC2_zscore	-0.0375691983483137	0.0335904545647879	-1.82908302762084
METTL6	NK	NI	PC2_zscore	0.00203875041371893	0.643915021512852	0.330485870644129
METTL6	NK	LPS	PC2_zscore	0.0023126705252801	0.633103257134947	0.348980322845495
METTL6	NK	IAV	PC2_zscore	0.00274752406070635	0.614326287671845	0.376780102063488
METTL6	NK	Tcruzi	PC2_zscore	0.00206475730595932	0.643423524324919	0.331857128312258
METTL6	CD8T	NI	PC2_zscore	0.00302960973687263	0.61494013698454	0.468465737975466
METTL6	CD8T	LPS	PC2_zscore	0.00237342036659014	0.633128371571522	0.388844704183629
METTL6	CD8T	IAV	PC2_zscore	0.00273181499153088	0.620310468250735	0.394957712040276
METTL6	CD8T	Tcruzi	PC2_zscore	0.00132770880060493	0.667364607977533	0.210866379449902
METTL6	monocyte	NI	PC2_zscore	0.00151810390679427	0.632543132289409	0.21062182155998
METTL6	monocyte	LPS	PC2_zscore	0.000311329436298083	0.653236940244656	0.0351029643970154
METTL6	monocyte	IAV	PC2_zscore	0.00647613780288096	0.392387372060289	0.487234782636237
METTL6	monocyte	Tcruzi	PC2_zscore	0.00257594607269374	0.626464551307568	0.429746313041262
METTL6	B	NI	PC2_zscore	0.00157832538845944	0.659903130662513	0.265456081467488
METTL6	B	LPS	PC2_zscore	0.00179497936975093	0.652274013676572	0.309590509629142
METTL6	B	IAV	PC2_zscore	0.00268881167372996	0.622829779969103	0.444657579189995
METTL6	B	Tcruzi	PC2_zscore	0.00232535323992626	0.634018061551044	0.398469779955048
METTL6	CD4T	NI	PC2_zscore	0.00281620163762036	0.615165537265449	0.483938929357824
METTL6	CD4T	LPS	PC2_zscore	0.00248137045513146	0.625624383467587	0.447866509481962
METTL6	CD4T	IAV	PC2_zscore	0.00273135901056756	0.617873770009367	0.474644419045291
METTL6	CD4T	Tcruzi	PC2_zscore	0.00178238737414217	0.653145497656016	0.318970473987039
EAF1	NK	NI	PC2_zscore	-0.00234729510356656	0.740960584039343	-0.381412515984242
EAF1	NK	LPS	PC2_zscore	-0.00180482155430663	0.753166868380356	-0.287556293745366
EAF1	NK	IAV	PC2_zscore	-0.0023224620549845	0.737225503775426	-0.355658204528727
EAF1	NK	Tcruzi	PC2_zscore	-0.00196954514660631	0.751176989578601	-0.330081220187445
EAF1	CD8T	NI	PC2_zscore	-0.00183300859673125	0.754862624918925	-0.320922947531823
EAF1	CD8T	LPS	PC2_zscore	-0.00202813803331216	0.748843382524852	-0.34645309313681
EAF1	CD8T	IAV	PC2_zscore	-0.00235963613887609	0.738362395097227	-0.368708421405444
EAF1	CD8T	Tcruzi	PC2_zscore	-0.00197077492332617	0.750544145440081	-0.344579420872433
EAF1	monocyte	NI	PC2_zscore	-0.00646981649812059	0.620116791766163	-0.515917505895466
EAF1	monocyte	LPS	PC2_zscore	-0.00429464233204787	0.675629980251502	-0.473974985612663
EAF1	monocyte	IAV	PC2_zscore	0.0142898942603663	0.456145605628765	0.623920986413812
EAF1	monocyte	Tcruzi	PC2_zscore	-0.00211313290255723	0.745624101470329	-0.373995996527825
EAF1	B	NI	PC2_zscore	-0.00226678576150154	0.741614079808273	-0.387651121239311
EAF1	B	LPS	PC2_zscore	-0.00171861678100672	0.758510101922405	-0.304869854052582
EAF1	B	IAV	PC2_zscore	-0.00203654667512961	0.748300991201922	-0.358434474980718
EAF1	B	Tcruzi	PC2_zscore	-0.00214816913996793	0.74508910523612	-0.372465199919243
EAF1	CD4T	NI	PC2_zscore	-0.00206118779859349	0.746152799888844	-0.377439202379363
EAF1	CD4T	LPS	PC2_zscore	-0.00185322517383122	0.753435144132334	-0.344277699155688
EAF1	CD4T	IAV	PC2_zscore	-0.00194219084336751	0.750323485976264	-0.358093642484703
EAF1	CD4T	Tcruzi	PC2_zscore	-0.00224202396796407	0.740666907059024	-0.398991438828468
COLQ	NK	NI	PC2_zscore	0.00352931414506939	0.619210670041332	0.245105902542082
COLQ	NK	LPS	PC2_zscore	0.00293172808442567	0.627914354075742	0.197854095455978
COLQ	NK	IAV	PC2_zscore	0.00402054806967741	0.606176513558557	0.269370952536796
COLQ	NK	Tcruzi	PC2_zscore	0.00138518504198724	0.652908142116685	0.0928713826870053
COLQ	CD8T	NI	PC2_zscore	0.00127054802655805	0.656864215957601	0.0942198621180571
COLQ	CD8T	LPS	PC2_zscore	-0.000418922795081899	0.684461779009912	-0.0281352169816208
COLQ	CD8T	IAV	PC2_zscore	-0.000592466500609921	0.685411524272034	-0.0405079655055281
COLQ	CD8T	Tcruzi	PC2_zscore	0.002519379347245	0.634420400416098	0.187826906940488
COLQ	monocyte	NI	PC2_zscore	0.00784888801542222	0.53321923563808	0.426812395728385
COLQ	monocyte	LPS	PC2_zscore	0.00709600150358099	0.557264542791782	0.404079606912753
COLQ	monocyte	IAV	PC2_zscore	0.0146058215264633	0.357478420615822	0.551254279342692
COLQ	monocyte	Tcruzi	PC2_zscore	0.000364284988260397	0.673727248634091	0.0252585459503994
COLQ	B	NI	PC2_zscore	0.00726690863510959	0.561702227498805	0.438991767881088
COLQ	B	LPS	PC2_zscore	0.000702034839778333	0.668129654130989	0.0524563161709458
COLQ	B	IAV	PC2_zscore	-0.000807230208219916	0.6940537453817	-0.0560401570081128
COLQ	B	Tcruzi	PC2_zscore	-0.000594933143522094	0.690693852693059	-0.0415708129610509
COLQ	CD4T	NI	PC2_zscore	0.00401294504829398	0.604781169430086	0.319742346495245
COLQ	CD4T	LPS	PC2_zscore	0.00681549956551764	0.558196159604931	0.468476432189649
COLQ	CD4T	IAV	PC2_zscore	0.0102677662610307	0.521869852598128	0.553468866674679
COLQ	CD4T	Tcruzi	PC2_zscore	0.00167369814695312	0.652687550221015	0.135504536804234
HACL1	NK	NI	PC2_zscore	0.00375255847073284	0.474111741370685	0.517941539234
HACL1	NK	LPS	PC2_zscore	0.0024376998899932	0.489679818534125	0.237685724577107
HACL1	NK	IAV	PC2_zscore	0.00374732575505269	0.462807158411107	0.471751383458158
HACL1	NK	Tcruzi	PC2_zscore	0.00396854462507303	0.467377992419139	0.556034152668497
HACL1	CD8T	NI	PC2_zscore	0.00512904999513031	0.42997866501875	0.762921322754769
HACL1	CD8T	LPS	PC2_zscore	0.00408384239994435	0.463500922279248	0.59664237468148
HACL1	CD8T	IAV	PC2_zscore	0.0039777249872648	0.463801768410084	0.556935601985961
HACL1	CD8T	Tcruzi	PC2_zscore	0.00449199755872461	0.449580011825115	0.683889569248091
HACL1	monocyte	NI	PC2_zscore	0.00517051386909925	0.412702719926877	0.707116304972451
HACL1	monocyte	LPS	PC2_zscore	0.00503659602367675	0.422253001508616	0.683186162904902
HACL1	monocyte	IAV	PC2_zscore	0.00194984144349601	0.384641578516269	0.14043041965346
HACL1	monocyte	Tcruzi	PC2_zscore	0.00441339685124602	0.453143246067156	0.653577566102211
HACL1	B	NI	PC2_zscore	0.0033975336114688	0.48912027122163	0.472269096618826
HACL1	B	LPS	PC2_zscore	0.00569052833335773	0.417125701877877	0.790949367078444
HACL1	B	IAV	PC2_zscore	0.00552036060398969	0.421397517199968	0.777379544480231
HACL1	B	Tcruzi	PC2_zscore	0.00501523981005787	0.433174476410371	0.750852141072342
HACL1	CD4T	NI	PC2_zscore	0.00520415211277536	0.421122933919745	0.820157426708268
HACL1	CD4T	LPS	PC2_zscore	0.00407322306295781	0.463792292338216	0.653013277393283
HACL1	CD4T	IAV	PC2_zscore	0.00464213177155974	0.440111584803395	0.751277811549237
HACL1	CD4T	Tcruzi	PC2_zscore	0.00512127019437984	0.424448440763068	0.806537380823817
BTD	NK	NI	PC2_zscore	-0.0014108120574547	0.679983028399517	-0.124586654220322
BTD	NK	LPS	PC2_zscore	-0.00373480640177523	0.630714578265793	-0.305179174624913
BTD	NK	IAV	PC2_zscore	-0.00297448262205758	0.644917492642814	-0.243834268150013
BTD	NK	Tcruzi	PC2_zscore	-0.00611398532727712	0.588317622175994	-0.44594462627921
BTD	CD8T	NI	PC2_zscore	-0.000518225309760863	0.701181829004756	-0.0507179130463902
BTD	CD8T	LPS	PC2_zscore	0.00484729611335329	0.638820968279497	0.358719676879082
BTD	CD8T	IAV	PC2_zscore	0.000172947875512194	0.71606722359952	0.0156218728896563
BTD	CD8T	Tcruzi	PC2_zscore	-0.0068536535284843	0.563604670618121	-0.522453381730448
BTD	monocyte	NI	PC2_zscore	0.00433157514883814	0.629604435853202	0.324308180347689
BTD	monocyte	LPS	PC2_zscore	-0.0172839635789122	0.392744602653621	-0.760422211137849
BTD	monocyte	IAV	PC2_zscore	0.0101359862354641	0.486767957898939	0.440304615938243
BTD	monocyte	Tcruzi	PC2_zscore	-0.0031069795770433	0.640561355316829	-0.277050859352084
BTD	B	NI	PC2_zscore	0.00274563712941492	0.679125379544127	0.232426075524153
BTD	B	LPS	PC2_zscore	-0.00181558771732974	0.66896880535068	-0.172538365504086
BTD	B	IAV	PC2_zscore	-0.00266121860297616	0.6507792285387	-0.240535195753668
BTD	B	Tcruzi	PC2_zscore	-0.00170014767752113	0.672115853112533	-0.156965739659262
BTD	CD4T	NI	PC2_zscore	-0.00487884296891969	0.576146139648939	-0.497992764441184
BTD	CD4T	LPS	PC2_zscore	-0.00792336112942471	0.525566303974806	-0.64797277995505
BTD	CD4T	IAV	PC2_zscore	-0.00214004956733343	0.652785161090727	-0.243227830856922
BTD	CD4T	Tcruzi	PC2_zscore	0.00384261355301012	0.630678081698241	0.370115351484783
ANKRD28	NK	NI	PC2_zscore	-0.0263677504750788	0.0512503129787499	-1.62855521164341
ANKRD28	NK	LPS	PC2_zscore	-0.0250583198423892	0.0553438413865248	-1.61910806279616
ANKRD28	NK	IAV	PC2_zscore	-0.0246600749995404	0.0557379604310048	-1.61240799876509
ANKRD28	NK	Tcruzi	PC2_zscore	-0.0196817611624024	0.0805761124823186	-1.51064706176347
ANKRD28	CD8T	NI	PC2_zscore	-0.0179012801490437	0.0799110463837331	-1.59291611879824
ANKRD28	CD8T	LPS	PC2_zscore	-0.0192647312267303	0.0750772370712058	-1.59521279009893
ANKRD28	CD8T	IAV	PC2_zscore	-0.0172774343554223	0.091293372245239	-1.45632325656584
ANKRD28	CD8T	Tcruzi	PC2_zscore	-0.0204742963304763	0.0633733655543536	-1.67662763814276
ANKRD28	monocyte	NI	PC2_zscore	-0.0233100940288543	0.0531072177599374	-1.70660242575577
ANKRD28	monocyte	LPS	PC2_zscore	-0.0263623944106737	0.0510397079620419	-1.64892628869274
ANKRD28	monocyte	IAV	PC2_zscore	-0.0315647074807053	0.0198716613898178	-1.64819480808603
ANKRD28	monocyte	Tcruzi	PC2_zscore	-0.0134514050618977	0.156362969098786	-1.10679391354124
ANKRD28	B	NI	PC2_zscore	-0.0124029123271479	0.160618591217501	-1.11941606602021
ANKRD28	B	LPS	PC2_zscore	-0.0114235238108271	0.184275841601846	-1.00788280909593
ANKRD28	B	IAV	PC2_zscore	-0.0160804351484529	0.098964691226273	-1.4477546947911
ANKRD28	B	Tcruzi	PC2_zscore	-0.011432561611785	0.187372686900135	-0.988448501430236
ANKRD28	CD4T	NI	PC2_zscore	-0.0197978399139925	0.0535944611185832	-1.92512084529115
ANKRD28	CD4T	LPS	PC2_zscore	-0.0167162272948946	0.0692770513844239	-1.76712122994255
ANKRD28	CD4T	IAV	PC2_zscore	-0.014547681277413	0.0999713225548402	-1.4956418020433
ANKRD28	CD4T	Tcruzi	PC2_zscore	-0.0151869502654921	0.0923293918159664	-1.54582744989866
DPH3	NK	NI	PC2_zscore	-0.00081225405216053	0.871450151869091	-0.145886502652127
DPH3	NK	LPS	PC2_zscore	-0.00101708321090602	0.865296757842332	-0.170416391162075
DPH3	NK	IAV	PC2_zscore	0.00139894645748404	0.856860788029583	0.211814895727364
DPH3	NK	Tcruzi	PC2_zscore	0.000692340157504742	0.877896747505357	0.124750765384704
DPH3	CD8T	NI	PC2_zscore	-0.00110964662499257	0.860055767187085	-0.20482506728812
DPH3	CD8T	LPS	PC2_zscore	-0.000344870987399597	0.884235316698173	-0.0696158836627098
DPH3	CD8T	IAV	PC2_zscore	0.000521628898622471	0.881408257877214	0.099718515760078
DPH3	CD8T	Tcruzi	PC2_zscore	0.000211674599094235	0.890882880814587	0.0448617552845806
DPH3	monocyte	NI	PC2_zscore	-0.0029512618935724	0.793462917856149	-0.375366268318736
DPH3	monocyte	LPS	PC2_zscore	-0.000870497982051309	0.85914367454529	-0.182015087197244
DPH3	monocyte	IAV	PC2_zscore	0.0259778521722813	0.11655288571696	1.5352837987994
DPH3	monocyte	Tcruzi	PC2_zscore	7.61866736455321e-05	0.895187563058689	0.0183088134490331
DPH3	B	NI	PC2_zscore	-0.000105289597417329	0.892299269731551	-0.0221175146536461
DPH3	B	LPS	PC2_zscore	-6.0557353546252e-05	0.893562136559313	-0.0129940320104553
DPH3	B	IAV	PC2_zscore	0.00010358735930394	0.895009871064172	0.0216859255828933
DPH3	B	Tcruzi	PC2_zscore	-7.99448847510878e-05	0.89315495770687	-0.0167301435446842
DPH3	CD4T	NI	PC2_zscore	-0.000737890183663193	0.867524573893542	-0.16574483424245
DPH3	CD4T	LPS	PC2_zscore	0.00225614855072913	0.831714809912553	0.334563108809935
DPH3	CD4T	IAV	PC2_zscore	0.000481092995389967	0.879182916569892	0.113570065370204
DPH3	CD4T	Tcruzi	PC2_zscore	-0.00085908532220717	0.86367467736411	-0.185694515701882
OXNAD1	NK	NI	PC2_zscore	0.013009332515134	0.250854097590077	1.12546428274251
OXNAD1	NK	LPS	PC2_zscore	0.0118018919723599	0.27134838776432	1.02889163770167
OXNAD1	NK	IAV	PC2_zscore	0.0108932065071029	0.285943336242716	0.931905417003829
OXNAD1	NK	Tcruzi	PC2_zscore	0.0122366603296139	0.263163821078954	1.07501409952296
OXNAD1	CD8T	NI	PC2_zscore	0.0144172098694023	0.234162668551431	1.18387279277579
OXNAD1	CD8T	LPS	PC2_zscore	0.0131282217461425	0.248843695834756	1.13117081806931
OXNAD1	CD8T	IAV	PC2_zscore	0.0111336504289687	0.277122444299982	1.01770998659212
OXNAD1	CD8T	Tcruzi	PC2_zscore	0.0138006594920074	0.239062380246885	1.16666084581288
OXNAD1	monocyte	NI	PC2_zscore	0.0116713679986172	0.262326289575834	1.07512058686765
OXNAD1	monocyte	LPS	PC2_zscore	0.0137605020227694	0.238391747863573	1.16972138073976
OXNAD1	monocyte	IAV	PC2_zscore	0.0246565153837816	0.0462167873171021	1.36560239448146
OXNAD1	monocyte	Tcruzi	PC2_zscore	0.0117942978350579	0.266525476557316	1.07583050545969
OXNAD1	B	NI	PC2_zscore	0.0106570238876432	0.282637427954571	1.01777827185699
OXNAD1	B	LPS	PC2_zscore	0.0103488401544913	0.289475528759202	0.989557914143001
OXNAD1	B	IAV	PC2_zscore	0.0114709821140682	0.26768792488825	1.07376882487474
OXNAD1	B	Tcruzi	PC2_zscore	0.00868257415385104	0.337241318046193	0.780700114252166
OXNAD1	CD4T	NI	PC2_zscore	0.0135803875248524	0.232196803012908	1.25043387095453
OXNAD1	CD4T	LPS	PC2_zscore	0.00872239407919414	0.333175843723743	0.822198325473788
OXNAD1	CD4T	IAV	PC2_zscore	0.0115118051275816	0.25870085504338	1.13705779249702
OXNAD1	CD4T	Tcruzi	PC2_zscore	0.0116737841033237	0.255563887957177	1.14981192677191
RFTN1	NK	NI	PC2_zscore	-4.66727132573152e-07	0.999936888026485	-0.00246184711150738
RFTN1	NK	LPS	PC2_zscore	-1.16262574334759e-06	0.999923010177351	-0.00529848712241833
RFTN1	NK	IAV	PC2_zscore	-3.26430554594613e-06	0.999902120114598	-0.00834530846762637
RFTN1	NK	Tcruzi	PC2_zscore	5.12081989547524e-07	0.999934978305158	0.00260400744143779
RFTN1	CD8T	NI	PC2_zscore	-3.55247983269345e-07	0.999936304551561	-0.00252048480570695
RFTN1	CD8T	LPS	PC2_zscore	-1.55248865452938e-07	0.999942598539743	-0.00104048142574637
RFTN1	CD8T	IAV	PC2_zscore	-1.7995688753026e-06	0.999912130604293	-0.00701317861794542
RFTN1	CD8T	Tcruzi	PC2_zscore	-3.87263811227754e-07	0.999935487793582	-0.00269738622991734
RFTN1	monocyte	NI	PC2_zscore	-7.53751445356129e-07	0.999934272858122	-0.00312974863743744
RFTN1	monocyte	LPS	PC2_zscore	2.63955824442129e-06	0.999903706187227	0.00809367178620942
RFTN1	monocyte	IAV	PC2_zscore	0.17088929657247	2.61809963193687e-08	5.38897399542729
RFTN1	monocyte	Tcruzi	PC2_zscore	-3.09097766340448e-07	0.999941670584016	-0.00134199679209051
RFTN1	B	NI	PC2_zscore	5.05473321633297e-07	0.999934950636351	0.00265301990655454
RFTN1	B	LPS	PC2_zscore	2.07837356028174e-06	0.999907147587353	0.0076593148942496
RFTN1	B	IAV	PC2_zscore	5.72555101641009e-07	0.999934520654182	0.00269029513680506
RFTN1	B	Tcruzi	PC2_zscore	8.64846598054644e-09	0.999945898035787	4.60225728474444e-05
RFTN1	CD4T	NI	PC2_zscore	2.68312102993209e-06	0.999894095445614	0.00949257442839545
RFTN1	CD4T	LPS	PC2_zscore	2.06415548040227e-06	0.999895924123577	0.00917408277562621
RFTN1	CD4T	IAV	PC2_zscore	1.25181117739041e-06	0.999908231145896	0.00755426914205818
RFTN1	CD4T	Tcruzi	PC2_zscore	2.95519805572843e-06	0.999893670066327	0.0095999343788482
PLCL2	NK	NI	PC2_zscore	0.0115167290198904	0.426538447421693	0.883683514287576
PLCL2	NK	LPS	PC2_zscore	0.0127974674134311	0.420751343548149	0.910571479279043
PLCL2	NK	IAV	PC2_zscore	0.0131322194917603	0.418857937762354	0.914267055409955
PLCL2	NK	Tcruzi	PC2_zscore	0.0152555856695241	0.414645793029447	0.939260714311468
PLCL2	CD8T	NI	PC2_zscore	0.00963096969855784	0.429926090593207	0.878570501827866
PLCL2	CD8T	LPS	PC2_zscore	0.00852917980600785	0.44932164060193	0.803115941706812
PLCL2	CD8T	IAV	PC2_zscore	0.00124218296679829	0.642158188935134	0.146533486082497
PLCL2	CD8T	Tcruzi	PC2_zscore	0.0109778720351786	0.422716775929802	0.906997330880946
PLCL2	monocyte	NI	PC2_zscore	0.0305919141423763	0.17396242379901	1.36668475796091
PLCL2	monocyte	LPS	PC2_zscore	0.0123608960931167	0.428546306424685	0.865023254479737
PLCL2	monocyte	IAV	PC2_zscore	0.0260702099465968	0.252454040461219	1.23218473592891
PLCL2	monocyte	Tcruzi	PC2_zscore	0.0081776347128239	0.469738997653302	0.725233736571184
PLCL2	B	NI	PC2_zscore	0.00539919901071787	0.49931490539682	0.640364443187237
PLCL2	B	LPS	PC2_zscore	0.00532545627866725	0.501165090147143	0.634106052005522
PLCL2	B	IAV	PC2_zscore	0.00224039369815524	0.605562750038869	0.281854224639676
PLCL2	B	Tcruzi	PC2_zscore	0.00624440365660941	0.484461889203482	0.685858335802831
PLCL2	CD4T	NI	PC2_zscore	0.00245440142019967	0.571870273074916	0.417899270468652
PLCL2	CD4T	LPS	PC2_zscore	0.0028228509629568	0.552193621581057	0.481200322786285
PLCL2	CD4T	IAV	PC2_zscore	0.00529380781867354	0.468444199672387	0.753505711991534
PLCL2	CD4T	Tcruzi	PC2_zscore	0.00290237098155276	0.55571597464066	0.468317282682166
TBC1D5	NK	NI	PC2_zscore	-0.00367792856790737	0.420442355182048	-0.824567522516478
TBC1D5	NK	LPS	PC2_zscore	-0.00400258732189807	0.408535042994392	-0.836707024076329
TBC1D5	NK	IAV	PC2_zscore	-0.00434560870752003	0.390807922099747	-0.81332140433108
TBC1D5	NK	Tcruzi	PC2_zscore	-0.00398755482532115	0.411877571060858	-0.833865821317309
TBC1D5	CD8T	NI	PC2_zscore	-0.00404857282597674	0.410054419008223	-0.840898968217609
TBC1D5	CD8T	LPS	PC2_zscore	-0.00372004690533668	0.41847318546998	-0.831468737965918
TBC1D5	CD8T	IAV	PC2_zscore	-0.00326104276755518	0.428905879814421	-0.610576071051255
TBC1D5	CD8T	Tcruzi	PC2_zscore	-0.0038083426446228	0.415513506336589	-0.84927889409413
TBC1D5	monocyte	NI	PC2_zscore	-0.00231020737404168	0.422612094857001	-0.308286100899224
TBC1D5	monocyte	LPS	PC2_zscore	-0.00381047543887461	0.402986253736865	-0.762243313075508
TBC1D5	monocyte	IAV	PC2_zscore	-0.00435243919603706	0.302162167758177	-0.576488808575865
TBC1D5	monocyte	Tcruzi	PC2_zscore	-0.00385686555439138	0.414809122689035	-0.841108564790872
TBC1D5	B	NI	PC2_zscore	-0.00371017685217593	0.418632045531945	-0.843300536119329
TBC1D5	B	LPS	PC2_zscore	-0.00348048668593637	0.429268594344749	-0.776385278882179
TBC1D5	B	IAV	PC2_zscore	-0.00373788307208524	0.417676517001517	-0.845813062975941
TBC1D5	B	Tcruzi	PC2_zscore	-0.00354064025181666	0.426365148104793	-0.792108399870866
TBC1D5	CD4T	NI	PC2_zscore	-0.0037520271324847	0.415578128036859	-0.86593770750566
TBC1D5	CD4T	LPS	PC2_zscore	-0.0038590907363083	0.411874387441344	-0.874921874983348
TBC1D5	CD4T	IAV	PC2_zscore	-0.0040245759366207	0.409313310858839	-0.859618106214918
TBC1D5	CD4T	Tcruzi	PC2_zscore	-0.00351640636404872	0.427581337694921	-0.800415916037503
SATB1	NK	NI	PC2_zscore	0.0223039647227418	0.0693977311193167	1.53420704635969
SATB1	NK	LPS	PC2_zscore	0.0338828427781298	0.0389599977564093	1.74962192679684
SATB1	NK	IAV	PC2_zscore	0.0295159008941354	0.0439790580760121	1.71663306235219
SATB1	NK	Tcruzi	PC2_zscore	0.0275545718586324	0.050241279719586	1.62640888418001
SATB1	CD8T	NI	PC2_zscore	0.0230293250461391	0.0586078700231204	1.62735095630324
SATB1	CD8T	LPS	PC2_zscore	0.0246093477507588	0.0575514833284111	1.59520154163997
SATB1	CD8T	IAV	PC2_zscore	0.013052211844729	0.171068964150541	0.975625375707423
SATB1	CD8T	Tcruzi	PC2_zscore	0.0234893071854357	0.0570709174365914	1.60815002784794
SATB1	monocyte	NI	PC2_zscore	0.0278948253887935	0.0432907053643594	1.72493102864426
SATB1	monocyte	LPS	PC2_zscore	0.0336627648031494	0.0397023651301743	1.6870811269824
SATB1	monocyte	IAV	PC2_zscore	0.0370269757257472	0.0221031920588924	1.75786755147086
SATB1	monocyte	Tcruzi	PC2_zscore	0.0215789092667879	0.0743504706331728	1.49794354522189
SATB1	B	NI	PC2_zscore	0.0143989848556654	0.143335204541919	1.11737198069603
SATB1	B	LPS	PC2_zscore	0.0124341923706438	0.175513802490095	0.977330524069002
SATB1	B	IAV	PC2_zscore	0.0166904569559055	0.107346213795176	1.29946775726258
SATB1	B	Tcruzi	PC2_zscore	0.0161885030410765	0.120085889131643	1.21885717137916
SATB1	CD4T	NI	PC2_zscore	0.0106804735809803	0.173246158969595	1.03418149364807
SATB1	CD4T	LPS	PC2_zscore	0.0152582496110943	0.0842714435834951	1.5473539146428
SATB1	CD4T	IAV	PC2_zscore	0.0140023683907817	0.10495739064689	1.39569889090659
SATB1	CD4T	Tcruzi	PC2_zscore	0.018711894639594	0.059334926610584	1.75919891656112
RAB5A	NK	NI	PC2_zscore	-4.42787067023513e-06	0.998104024246521	-0.00664346773338028
RAB5A	NK	LPS	PC2_zscore	-3.73586369118813e-05	0.997181352668556	-0.0379401362045749
RAB5A	NK	IAV	PC2_zscore	-2.50275811967246e-05	0.997466162594858	-0.0298052578474063
RAB5A	NK	Tcruzi	PC2_zscore	4.22764809802546e-05	0.997206246302417	0.0400962431811194
RAB5A	CD8T	NI	PC2_zscore	-7.35518884903301e-06	0.997968505365294	-0.0126230831153344
RAB5A	CD8T	LPS	PC2_zscore	-1.15907752535846e-05	0.997834585880452	-0.0179793654201136
RAB5A	CD8T	IAV	PC2_zscore	-2.85431620991022e-05	0.997351400701251	-0.0332328184274012
RAB5A	CD8T	Tcruzi	PC2_zscore	-2.10822661277989e-05	0.997493257567249	-0.0302702138475231
RAB5A	monocyte	NI	PC2_zscore	-1.29789503292706e-05	0.997674867233977	-0.0226333283580316
RAB5A	monocyte	LPS	PC2_zscore	1.38249219572047e-05	0.997759173983748	0.0227572715613543
RAB5A	monocyte	IAV	PC2_zscore	0.0486320651053482	0.000643370820020225	3.97306903730248
RAB5A	monocyte	Tcruzi	PC2_zscore	1.05869564059918e-05	0.997902239643655	0.0181000940891588
RAB5A	B	NI	PC2_zscore	-7.35439699314133e-06	0.997984399213567	-0.0117967719421467
RAB5A	B	LPS	PC2_zscore	8.44703892131225e-06	0.998003063063073	0.0137127217254732
RAB5A	B	IAV	PC2_zscore	-3.36570966768417e-06	0.998131318678993	-0.00537106789023832
RAB5A	B	Tcruzi	PC2_zscore	-1.49507182404118e-05	0.997733592291869	-0.0218469104878911
RAB5A	CD4T	NI	PC2_zscore	-2.91480575465875e-05	0.997075052909627	-0.0419361308938816
RAB5A	CD4T	LPS	PC2_zscore	-5.70133598863061e-06	0.99796461261014	-0.0128125237067389
RAB5A	CD4T	IAV	PC2_zscore	1.33547962005249e-05	0.997675781798858	0.0258022128515123
RAB5A	CD4T	Tcruzi	PC2_zscore	-1.82616063363016e-05	0.997439855479881	-0.0320954051322235
KAT2B	NK	NI	PC2_zscore	0.00155205130632043	0.640080548295053	0.120112430345218
KAT2B	NK	LPS	PC2_zscore	-0.000797033984422071	0.580571943801064	-0.0702332572743757
KAT2B	NK	IAV	PC2_zscore	-0.0093404394294313	0.36324438262014	-0.815694536117533
KAT2B	NK	Tcruzi	PC2_zscore	-0.00535317152941869	0.455364009175911	-0.513034895879776
KAT2B	CD8T	NI	PC2_zscore	-0.00842396292589672	0.382333503811847	-0.767353444021393
KAT2B	CD8T	LPS	PC2_zscore	-0.0122430535681197	0.341845012104943	-0.846481670830882
KAT2B	CD8T	IAV	PC2_zscore	-0.00269990345453726	0.52564131560365	-0.246731973409746
KAT2B	CD8T	Tcruzi	PC2_zscore	-0.0109237428651818	0.351861796192438	-0.830635439632015
KAT2B	monocyte	NI	PC2_zscore	-0.00265848529549402	0.514104811957533	-0.213747624768612
KAT2B	monocyte	LPS	PC2_zscore	-0.00296752802929633	0.508024004968465	-0.226945129690415
KAT2B	monocyte	IAV	PC2_zscore	0.0103318490888119	0.474272713873116	0.409939890721228
KAT2B	monocyte	Tcruzi	PC2_zscore	-0.00480984859750288	0.475036621048609	-0.406279606267636
KAT2B	B	NI	PC2_zscore	-0.00443985608897123	0.479221161571558	-0.429789768348731
KAT2B	B	LPS	PC2_zscore	-0.00247903039717812	0.534827544486565	-0.237194144860214
KAT2B	B	IAV	PC2_zscore	-0.00433187053235645	0.48215018153439	-0.427877677765093
KAT2B	B	Tcruzi	PC2_zscore	-0.00362471599876958	0.502164948252857	-0.335472173340629
KAT2B	CD4T	NI	PC2_zscore	-0.00579508462503674	0.424768577648564	-0.663287615838604
KAT2B	CD4T	LPS	PC2_zscore	-0.011129568481334	0.331100977762509	-0.947759121544262
KAT2B	CD4T	IAV	PC2_zscore	-0.0122693588290993	0.322823762656155	-0.97867937646966
KAT2B	CD4T	Tcruzi	PC2_zscore	-0.00523442086677841	0.448008652666345	-0.577790065288502
UBE2E2	NK	NI	PC2_zscore	0.00500630943100787	0.597349878741299	0.318046291693187
UBE2E2	NK	LPS	PC2_zscore	0.0074980438611287	0.561240068442853	0.418373872722744
UBE2E2	NK	IAV	PC2_zscore	0.00856161350782212	0.542548408013465	0.456584085601727
UBE2E2	NK	Tcruzi	PC2_zscore	0.00492663983502278	0.601821287218493	0.307235262646017
UBE2E2	CD8T	NI	PC2_zscore	0.00232061744642325	0.644139033715185	0.168288646948416
UBE2E2	CD8T	LPS	PC2_zscore	0.00557714747631439	0.590649634182264	0.340148108252621
UBE2E2	CD8T	IAV	PC2_zscore	-0.00138596363337556	0.635109066430861	-0.0971121117447858
UBE2E2	CD8T	Tcruzi	PC2_zscore	0.00134776188668947	0.665435261929959	0.0986958803589893
UBE2E2	monocyte	NI	PC2_zscore	-0.0093978398596519	0.40004134833746	-0.759988316361554
UBE2E2	monocyte	LPS	PC2_zscore	-7.9292552532238e-06	0.662469090348586	-0.000859448083397974
UBE2E2	monocyte	IAV	PC2_zscore	0.0179181021122565	0.191291752183945	1.11885675489413
UBE2E2	monocyte	Tcruzi	PC2_zscore	-0.00210777326410169	0.599204859325147	-0.225659856702197
UBE2E2	B	NI	PC2_zscore	0.00057350375158814	0.662106676157946	0.074717419684201
UBE2E2	B	LPS	PC2_zscore	-0.00781974546244543	0.42398329723959	-0.77888765271943
UBE2E2	B	IAV	PC2_zscore	-0.00937146680308107	0.409076308268463	-0.821259827298776
UBE2E2	B	Tcruzi	PC2_zscore	-0.0044925539822876	0.511398066587505	-0.508980502922189
UBE2E2	CD4T	NI	PC2_zscore	0.00489171308501511	0.578879711441304	0.369676727029087
UBE2E2	CD4T	LPS	PC2_zscore	0.0124520818906412	0.466682552991547	0.673666938793104
UBE2E2	CD4T	IAV	PC2_zscore	0.00471870908297917	0.582945711288539	0.359609086802171
UBE2E2	CD4T	Tcruzi	PC2_zscore	0.00125775475017596	0.664541253726844	0.10400823457472
UBE2E1	NK	NI	PC2_zscore	0.00314670580154796	0.81314234698774	0.395299503246555
UBE2E1	NK	LPS	PC2_zscore	0.00394813591117018	0.807127107018063	0.41587337821371
UBE2E1	NK	IAV	PC2_zscore	0.00197915890793805	0.832590072853305	0.323630628015088
UBE2E1	NK	Tcruzi	PC2_zscore	0.00210373060643521	0.830264979449829	0.333814103681526
UBE2E1	CD8T	NI	PC2_zscore	0.000481756550796517	0.876508604105387	0.115679881165082
UBE2E1	CD8T	LPS	PC2_zscore	0.00231008314907967	0.821979953549018	0.366913275396516
UBE2E1	CD8T	IAV	PC2_zscore	0.000516216829571965	0.876135978589757	0.112408996291705
UBE2E1	CD8T	Tcruzi	PC2_zscore	0.000170149992803806	0.889659294967972	0.0404816184087909
UBE2E1	monocyte	NI	PC2_zscore	0.000644015374488078	0.868851700998668	0.152049207644956
UBE2E1	monocyte	LPS	PC2_zscore	0.00208033450146957	0.82453807796916	0.35747952655313
UBE2E1	monocyte	IAV	PC2_zscore	0.0383136021604373	0.00559223601600046	2.73800274257078
UBE2E1	monocyte	Tcruzi	PC2_zscore	0.00305745229810561	0.810396596682831	0.408889753778499
UBE2E1	B	NI	PC2_zscore	0.000213002754346627	0.888079937617539	0.0527080874502917
UBE2E1	B	LPS	PC2_zscore	0.000635987573747392	0.86951020298447	0.157893139509813
UBE2E1	B	IAV	PC2_zscore	-0.000368492601547881	0.891081768554851	-0.0843400920180523
UBE2E1	B	Tcruzi	PC2_zscore	0.00187847744673947	0.828688162545287	0.343745932213602
UBE2E1	CD4T	NI	PC2_zscore	0.0016293532707654	0.82458352326256	0.36435891271181
UBE2E1	CD4T	LPS	PC2_zscore	0.00226562468499228	0.810886126938566	0.41326868568024
UBE2E1	CD4T	IAV	PC2_zscore	0.00189679637081359	0.817742431975119	0.388555996393107
UBE2E1	CD4T	Tcruzi	PC2_zscore	0.00265732812924379	0.808328684524672	0.421893262480889
NKIRAS1	NK	NI	PC2_zscore	0.00383271078429343	0.549650191100261	0.307187567385488
NKIRAS1	NK	LPS	PC2_zscore	0.00666519826805306	0.49707999751493	0.493730979056039
NKIRAS1	NK	IAV	PC2_zscore	0.00291847183358803	0.558970842887907	0.215687833996316
NKIRAS1	NK	Tcruzi	PC2_zscore	0.00630343089644075	0.504718167652162	0.480148556777473
NKIRAS1	CD8T	NI	PC2_zscore	0.00891341812175411	0.459150395058663	0.617742466794024
NKIRAS1	CD8T	LPS	PC2_zscore	0.00365558125619655	0.553349827509377	0.304123974639042
NKIRAS1	CD8T	IAV	PC2_zscore	0.00764928091119146	0.475254465509716	0.550825275024376
NKIRAS1	CD8T	Tcruzi	PC2_zscore	0.00658779164048471	0.494427949458425	0.52958817402878
NKIRAS1	monocyte	NI	PC2_zscore	0.00621313069059815	0.482661511603707	0.511958527021842
NKIRAS1	monocyte	LPS	PC2_zscore	0.000423225048103906	0.593542323651894	0.0282496021277126
NKIRAS1	monocyte	IAV	PC2_zscore	-0.00411625305233975	0.531269798480506	-0.178609113533385
NKIRAS1	monocyte	Tcruzi	PC2_zscore	0.00491427423274124	0.5240688593822	0.428999478782034
NKIRAS1	B	NI	PC2_zscore	0.00509932434729948	0.52259420696014	0.43448032586021
NKIRAS1	B	LPS	PC2_zscore	0.00643829482321428	0.496315796184015	0.520990999403287
NKIRAS1	B	IAV	PC2_zscore	0.00315440057038959	0.564718242775527	0.265345958962596
NKIRAS1	B	Tcruzi	PC2_zscore	0.00238106119553434	0.582115528564225	0.194160942931511
NKIRAS1	CD4T	NI	PC2_zscore	0.00400778175824652	0.544444974549206	0.384830764924607
NKIRAS1	CD4T	LPS	PC2_zscore	0.00196244777999755	0.598854013129895	0.176908017993409
NKIRAS1	CD4T	IAV	PC2_zscore	0.00850595893982446	0.453248501863635	0.660857530740505
NKIRAS1	CD4T	Tcruzi	PC2_zscore	0.00938728339809376	0.441908952390039	0.682902121614237
RPL15	NK	NI	PC2_zscore	-0.00701521327085015	0.603906601069884	-0.682862850859676
RPL15	NK	LPS	PC2_zscore	-0.00539813618927976	0.609412130039014	-0.651290200675399
RPL15	NK	IAV	PC2_zscore	-0.0250548036665458	0.0518505872979622	-2.17860716414724
RPL15	NK	Tcruzi	PC2_zscore	-0.00284717129927579	0.659335514398274	-0.489781195748725
RPL15	CD8T	NI	PC2_zscore	0.0023654621031349	0.718385700805646	0.367902165868433
RPL15	CD8T	LPS	PC2_zscore	0.00148384037204195	0.753560590127761	0.245380556350974
RPL15	CD8T	IAV	PC2_zscore	-0.00283937464576031	0.676635581867542	-0.422748396752146
RPL15	CD8T	Tcruzi	PC2_zscore	0.00244743313067285	0.71743708026898	0.37190024867197
RPL15	monocyte	NI	PC2_zscore	-0.00154449957390145	0.707095013973063	-0.310543740266686
RPL15	monocyte	LPS	PC2_zscore	0.00183953789091786	0.728954356282435	0.316232643245872
RPL15	monocyte	IAV	PC2_zscore	0.000557273174176973	0.776310680612388	0.100728913827861
RPL15	monocyte	Tcruzi	PC2_zscore	0.0012878369459234	0.753803668207873	0.238526465754884
RPL15	B	NI	PC2_zscore	-0.00313603833727837	0.624749172245572	-0.609622005881758
RPL15	B	LPS	PC2_zscore	-0.000780123783068787	0.735018137034623	-0.230526506210243
RPL15	B	IAV	PC2_zscore	-0.00216356839764701	0.661630657702885	-0.491130482116852
RPL15	B	Tcruzi	PC2_zscore	-0.000453258354518095	0.75990649604843	-0.12817717766073
RPL15	CD4T	NI	PC2_zscore	-0.000514426930515719	0.757310396886544	-0.133067608289552
RPL15	CD4T	LPS	PC2_zscore	-0.000259127536516227	0.77328884346103	-0.067597426727825
RPL15	CD4T	IAV	PC2_zscore	-0.00134016171764991	0.707833417669469	-0.327658163145273
RPL15	CD4T	Tcruzi	PC2_zscore	-0.000343369004474031	0.768212169962992	-0.0873487356395756
NR1D2	NK	NI	PC2_zscore	0.0030926689521232	0.6133301009621	0.408756173283972
NR1D2	NK	LPS	PC2_zscore	0.00322931145736198	0.608917246405665	0.420573137418256
NR1D2	NK	IAV	PC2_zscore	0.00100279466459313	0.671994883289818	0.112509023734016
NR1D2	NK	Tcruzi	PC2_zscore	0.00200833778658374	0.647866754323386	0.252319434144578
NR1D2	CD8T	NI	PC2_zscore	0.00154857634446105	0.668608799810769	0.215613898536806
NR1D2	CD8T	LPS	PC2_zscore	0.00532806673569957	0.549233482761548	0.650205214188751
NR1D2	CD8T	IAV	PC2_zscore	0.00444171139957354	0.572032964837443	0.568327099082787
NR1D2	CD8T	Tcruzi	PC2_zscore	0.00480397954829721	0.557333384096397	0.633113942767786
NR1D2	monocyte	NI	PC2_zscore	0.0276545707523333	0.1582311123236	1.13745072435038
NR1D2	monocyte	LPS	PC2_zscore	0.00257873051482042	0.622639022669275	0.298587173924121
NR1D2	monocyte	IAV	PC2_zscore	0.010762637615688	0.429240391187304	0.706815920351827
NR1D2	monocyte	Tcruzi	PC2_zscore	0.00532224255615086	0.559022061369236	0.598732676798168
NR1D2	B	NI	PC2_zscore	0.00492920761374886	0.559327139308768	0.613812236829742
NR1D2	B	LPS	PC2_zscore	0.00327191876947199	0.605589070527515	0.459344799988696
NR1D2	B	IAV	PC2_zscore	0.00500577839609589	0.559383221179314	0.609246983668008
NR1D2	B	Tcruzi	PC2_zscore	0.00709173308327871	0.528069484730882	0.677953606153744
NR1D2	CD4T	NI	PC2_zscore	0.00472582127071552	0.542133240952846	0.706023328653074
NR1D2	CD4T	LPS	PC2_zscore	0.00593642820843197	0.521703614159901	0.766109174782985
NR1D2	CD4T	IAV	PC2_zscore	0.00173880952269575	0.665970038934522	0.277932577558315
NR1D2	CD4T	Tcruzi	PC2_zscore	0.00403681588091388	0.563849609095305	0.636603258059968
TOP2B	NK	NI	PC2_zscore	0.00228676587983304	0.580458184445722	0.568291092477043
TOP2B	NK	LPS	PC2_zscore	0.00230628485400488	0.577976419861482	0.558988356159813
TOP2B	NK	IAV	PC2_zscore	0.00162040728424836	0.589160481226726	0.303732765805538
TOP2B	NK	Tcruzi	PC2_zscore	0.00222885116480022	0.583023560964881	0.549852771014339
TOP2B	CD8T	NI	PC2_zscore	0.00227104508495645	0.580264947180919	0.585429228641747
TOP2B	CD8T	LPS	PC2_zscore	0.00254180449676763	0.570660864687188	0.601692833323828
TOP2B	CD8T	IAV	PC2_zscore	0.00221584869693931	0.580704637075998	0.532192940999719
TOP2B	CD8T	Tcruzi	PC2_zscore	0.00220728774329147	0.583296504354155	0.567333560430509
TOP2B	monocyte	NI	PC2_zscore	0.0046179771143458	0.47135327850953	0.588787865625231
TOP2B	monocyte	LPS	PC2_zscore	0.00151351182384137	0.581090858665447	0.261274884849655
TOP2B	monocyte	IAV	PC2_zscore	0.000403409185474833	0.482449866837254	0.0376364895460151
TOP2B	monocyte	Tcruzi	PC2_zscore	0.00221084126722788	0.583783981965992	0.545078602427702
TOP2B	B	NI	PC2_zscore	0.0024731278360495	0.573155290969646	0.604517412014265
TOP2B	B	LPS	PC2_zscore	0.00216631888274176	0.585270101820065	0.552247297714144
TOP2B	B	IAV	PC2_zscore	0.00161826852911954	0.604571594178014	0.332276280596006
TOP2B	B	Tcruzi	PC2_zscore	0.00253446190071938	0.571881737618642	0.600950510065874
TOP2B	CD4T	NI	PC2_zscore	0.0027075777238675	0.566325243189821	0.61823620771669
TOP2B	CD4T	LPS	PC2_zscore	0.00226217802755346	0.57913380792071	0.605026846732594
TOP2B	CD4T	IAV	PC2_zscore	0.0022103012156197	0.582261053074899	0.588253667076579
TOP2B	CD4T	Tcruzi	PC2_zscore	0.00225883019057681	0.579674595345942	0.600076181600272
NGLY1	NK	NI	PC2_zscore	0.00147745377999915	0.682254865309514	0.365310017716849
NGLY1	NK	LPS	PC2_zscore	0.00122138906159463	0.687653906379752	0.308154954970128
NGLY1	NK	IAV	PC2_zscore	0.00133533764460161	0.675040928264927	0.297674594211127
NGLY1	NK	Tcruzi	PC2_zscore	0.00181719942554511	0.674997342112311	0.375891792937013
NGLY1	CD8T	NI	PC2_zscore	0.00178712793050582	0.673021617662302	0.401681629798972
NGLY1	CD8T	LPS	PC2_zscore	0.000645364680192229	0.711157460208083	0.166386944270922
NGLY1	CD8T	IAV	PC2_zscore	0.000301949432855005	0.710646651796186	0.0582434276656934
NGLY1	CD8T	Tcruzi	PC2_zscore	0.00120850616468979	0.689921873856882	0.348266045480703
NGLY1	monocyte	NI	PC2_zscore	0.00198845964917572	0.632289475979548	0.38766771590906
NGLY1	monocyte	LPS	PC2_zscore	0.000231091061550487	0.691239807437997	0.0419707419331948
NGLY1	monocyte	IAV	PC2_zscore	0.0036615472225449	0.447680711455868	0.388408528281176
NGLY1	monocyte	Tcruzi	PC2_zscore	0.00148551632053534	0.681149442626846	0.378485070834615
NGLY1	B	NI	PC2_zscore	0.0017301452292402	0.673671710584216	0.403565371906667
NGLY1	B	LPS	PC2_zscore	0.00136712708786646	0.682964678610931	0.384094119833288
NGLY1	B	IAV	PC2_zscore	0.000299402622103771	0.725913134684096	0.069707950723567
NGLY1	B	Tcruzi	PC2_zscore	0.000832281780133442	0.706496766519944	0.241729542039862
NGLY1	CD4T	NI	PC2_zscore	0.000930138117383704	0.702293656662623	0.309123110267376
NGLY1	CD4T	LPS	PC2_zscore	0.00120294502099675	0.685679418964312	0.394076271620416
NGLY1	CD4T	IAV	PC2_zscore	0.00107649670220808	0.693273655692362	0.357761592346735
NGLY1	CD4T	Tcruzi	PC2_zscore	0.0010189885534608	0.696895461823317	0.336783075272792
OXSM	NK	NI	PC2_zscore	0.00210814714230264	0.779093823623804	0.271123301126798
OXSM	NK	LPS	PC2_zscore	0.00120079990684946	0.79841403123799	0.159330613541612
OXSM	NK	IAV	PC2_zscore	0.0025101307587505	0.767104966426578	0.287146616461763
OXSM	NK	Tcruzi	PC2_zscore	0.00123425843643111	0.799133980820119	0.171559811421551
OXSM	CD8T	NI	PC2_zscore	0.00102843963227046	0.803044260578471	0.159694936233852
OXSM	CD8T	LPS	PC2_zscore	0.00141596155500024	0.793242190720267	0.205967129206789
OXSM	CD8T	IAV	PC2_zscore	-0.00154836430370005	0.827358742328051	-0.144330534067418
OXSM	CD8T	Tcruzi	PC2_zscore	0.00107665317902961	0.801583522344863	0.167970548394608
OXSM	monocyte	NI	PC2_zscore	0.00198299413641916	0.767953407759558	0.252401979097583
OXSM	monocyte	LPS	PC2_zscore	-0.000254345634011767	0.815240891671315	-0.0286889768471147
OXSM	monocyte	IAV	PC2_zscore	0.0296061999089686	0.200875076851464	1.03125169384176
OXSM	monocyte	Tcruzi	PC2_zscore	0.00137635853410001	0.794260911958304	0.20351698181869
OXSM	B	NI	PC2_zscore	-0.00129845119908257	0.826794486168122	-0.161394492532474
OXSM	B	LPS	PC2_zscore	0.000690965872637829	0.812094763745582	0.112087200309459
OXSM	B	IAV	PC2_zscore	0.00147823372496466	0.790024955674987	0.22568204758962
OXSM	B	Tcruzi	PC2_zscore	0.0012118053749399	0.797329765474705	0.189265371486284
OXSM	CD4T	NI	PC2_zscore	0.00253441023139446	0.758925426892916	0.359379027133171
OXSM	CD4T	LPS	PC2_zscore	0.00235033054833745	0.762214229674482	0.349298809341424
OXSM	CD4T	IAV	PC2_zscore	0.000242520331461838	0.827543034198431	0.0429659540965683
OXSM	CD4T	Tcruzi	PC2_zscore	0.0020902385285334	0.769558484061611	0.320844814898461
NEK10	NK	NI	PC2_zscore	-0.00133629336147436	0.828390702314012	-0.112026584871393
NEK10	NK	LPS	PC2_zscore	-0.000211261916971657	0.836708186452944	-0.018839409497082
NEK10	NK	IAV	PC2_zscore	-0.00211475969529606	0.814559356204202	-0.151860680144235
NEK10	NK	Tcruzi	PC2_zscore	0.00250522501865726	0.800619110232928	0.199461064040484
NEK10	CD8T	NI	PC2_zscore	0.00138774974389994	0.813308340132108	0.136514627969033
NEK10	CD8T	LPS	PC2_zscore	-0.000742418008386527	0.836178030371024	-0.0680502563643026
NEK10	CD8T	IAV	PC2_zscore	0.000476997109448681	0.826755372785805	0.0473384919982101
NEK10	CD8T	Tcruzi	PC2_zscore	-0.00134175074417556	0.826529969279576	-0.118421471441326
NEK10	monocyte	NI	PC2_zscore	0.0546612061287396	0.312592103215126	0.872277040498368
NEK10	monocyte	LPS	PC2_zscore	0.00305872345910144	0.783465234228878	0.217206048260594
NEK10	monocyte	IAV	PC2_zscore	0.00193428458348021	0.734581133667689	0.104145632056506
NEK10	monocyte	Tcruzi	PC2_zscore	0.000851604169057768	0.824856182512995	0.0789542714566893
NEK10	B	NI	PC2_zscore	0.001023526866707	0.820277557074535	0.101796268020701
NEK10	B	LPS	PC2_zscore	0.00165370121935389	0.810149493253494	0.154385029251655
NEK10	B	IAV	PC2_zscore	0.000481005859727664	0.828624451425127	0.0487145763704563
NEK10	B	Tcruzi	PC2_zscore	0.000400827005212786	0.830825087852899	0.0404195964870912
NEK10	CD4T	NI	PC2_zscore	-0.000237460367500029	0.841530751054984	-0.0264006495798512
NEK10	CD4T	LPS	PC2_zscore	8.82868226701165e-05	0.834542164333594	0.00958320888626565
NEK10	CD4T	IAV	PC2_zscore	-0.00173142487831901	0.817793340054087	-0.155361129300233
NEK10	CD4T	Tcruzi	PC2_zscore	0.000697316119526793	0.823914664178987	0.0753201950669237
SLC4A7	NK	NI	PC2_zscore	-0.00113742886313266	0.885792128355443	-0.238582700475174
SLC4A7	NK	LPS	PC2_zscore	-0.00125944331923098	0.883279003724448	-0.23642731257542
SLC4A7	NK	IAV	PC2_zscore	-0.000962375791427736	0.887581652628673	-0.206250826447966
SLC4A7	NK	Tcruzi	PC2_zscore	-0.00115900014978787	0.885919101437552	-0.236075796147144
SLC4A7	CD8T	NI	PC2_zscore	-0.00105709683097194	0.885591338914139	-0.247447993959639
SLC4A7	CD8T	LPS	PC2_zscore	-0.00103333061250416	0.886816691921838	-0.238145187143075
SLC4A7	CD8T	IAV	PC2_zscore	-0.000378394499402024	0.903802663034684	-0.0966273551549589
SLC4A7	CD8T	Tcruzi	PC2_zscore	-0.00105682846584527	0.885876867651915	-0.244900237037794
SLC4A7	monocyte	NI	PC2_zscore	0.042951721967682	0.217822846479252	1.33547300416412
SLC4A7	monocyte	LPS	PC2_zscore	-0.00023736225306759	0.898513999017094	-0.0453321132675539
SLC4A7	monocyte	IAV	PC2_zscore	-0.0029389115030128	0.810472193297347	-0.28168974118742
SLC4A7	monocyte	Tcruzi	PC2_zscore	-0.000824981734387482	0.89259207000304	-0.203525422837807
SLC4A7	B	NI	PC2_zscore	-0.000595542454340993	0.898432343086397	-0.173792686910825
SLC4A7	B	LPS	PC2_zscore	-0.0006453004483635	0.896665439563536	-0.186685217696004
SLC4A7	B	IAV	PC2_zscore	-0.000429122088670784	0.904341144621646	-0.122836247245565
SLC4A7	B	Tcruzi	PC2_zscore	-0.000770570932944024	0.892901237463241	-0.209513909891101
SLC4A7	CD4T	NI	PC2_zscore	-0.000521849898732722	0.900863515870727	-0.162810964098447
SLC4A7	CD4T	LPS	PC2_zscore	-0.000890468741007721	0.888051755627046	-0.24132350520552
SLC4A7	CD4T	IAV	PC2_zscore	-0.000876404110930026	0.888834196514788	-0.236292654066057
SLC4A7	CD4T	Tcruzi	PC2_zscore	-0.000681757685803293	0.894976883802648	-0.20121447296205
EOMES	NK	NI	PC2_zscore	-0.0446442672214438	0.00695899103559361	-2.40072758447193
EOMES	NK	LPS	PC2_zscore	-0.0515178941171058	0.00429268065359623	-2.54196800604207
EOMES	NK	IAV	PC2_zscore	-0.068997982702181	0.000452212225398152	-3.0729214188278
EOMES	NK	Tcruzi	PC2_zscore	-0.0596760229553971	0.00142508378486972	-2.78026376941862
EOMES	CD8T	NI	PC2_zscore	-0.0555526944695966	0.00535183623323421	-2.31670650746429
EOMES	CD8T	LPS	PC2_zscore	-0.0323140819568982	0.0837883178086172	-1.35293196084725
EOMES	CD8T	IAV	PC2_zscore	0.00632568963517965	0.458365289038095	0.207288209160548
EOMES	CD8T	Tcruzi	PC2_zscore	-0.0502713405212577	0.0120987120123689	-2.06595430755338
EOMES	monocyte	NI	PC2_zscore	-0.0439978747739882	0.0619356528356482	-1.48688455440823
EOMES	monocyte	LPS	PC2_zscore	-0.0539858169188443	0.0395212778612652	-1.71371754322822
EOMES	monocyte	IAV	PC2_zscore	-0.0409373939144265	0.111200371348975	-1.18421936121717
EOMES	monocyte	Tcruzi	PC2_zscore	-0.0177787163554035	0.250335202972555	-0.559644415834776
EOMES	B	NI	PC2_zscore	-0.0164306843352539	0.246503742913783	-0.600509679467154
EOMES	B	LPS	PC2_zscore	-0.0049818788604166	0.389124081443182	-0.171507403023483
EOMES	B	IAV	PC2_zscore	0.00982800861233702	0.422829471103125	0.301285755820853
EOMES	B	Tcruzi	PC2_zscore	0.00362762181440411	0.499315549518045	0.115125100751851
EOMES	CD4T	NI	PC2_zscore	-0.0255993962296006	0.165260675556609	-0.899467838442119
EOMES	CD4T	LPS	PC2_zscore	-0.0336481999735403	0.103036911159953	-1.19992640559927
EOMES	CD4T	IAV	PC2_zscore	-0.0246582197804421	0.170333495534827	-0.882850428530971
EOMES	CD4T	Tcruzi	PC2_zscore	-0.00860284173856325	0.346079061605781	-0.27707751847208
CMC1	NK	NI	PC2_zscore	-0.00918475631360994	0.401603422757823	-0.806828185049271
CMC1	NK	LPS	PC2_zscore	-0.0115998649263118	0.375169648248762	-0.886938244512892
CMC1	NK	IAV	PC2_zscore	-0.0102659806470567	0.389224232463515	-0.838421924952811
CMC1	NK	Tcruzi	PC2_zscore	-0.00938813028682985	0.4008758050608	-0.806650739985944
CMC1	CD8T	NI	PC2_zscore	-0.00742209937415764	0.430443693577523	-0.713830827308928
CMC1	CD8T	LPS	PC2_zscore	-0.00677593112575424	0.447550212005288	-0.651024201708361
CMC1	CD8T	IAV	PC2_zscore	-0.00366769510702784	0.526131606585956	-0.375505461812039
CMC1	CD8T	Tcruzi	PC2_zscore	-0.00795988633668322	0.4193844159902	-0.749794205636038
CMC1	monocyte	NI	PC2_zscore	-0.0117428904877139	0.339809775406106	-1.05498690162167
CMC1	monocyte	LPS	PC2_zscore	-0.00485182544753003	0.474281761807068	-0.57282891068655
CMC1	monocyte	IAV	PC2_zscore	-0.025919647087508	0.0341640535763847	-1.87514256884693
CMC1	monocyte	Tcruzi	PC2_zscore	-0.0116568563102506	0.355496722216535	-1.00805927268443
CMC1	B	NI	PC2_zscore	-0.0087824296373636	0.386113661120553	-0.88132922144484
CMC1	B	LPS	PC2_zscore	-0.00676364164948616	0.422688530867409	-0.761252040068316
CMC1	B	IAV	PC2_zscore	-0.00474303989859694	0.483124427105759	-0.555775737113661
CMC1	B	Tcruzi	PC2_zscore	-0.000852022451197157	0.623898368849725	-0.0948917749947518
CMC1	CD4T	NI	PC2_zscore	-0.00582392743034096	0.443466436251505	-0.694536229883034
CMC1	CD4T	LPS	PC2_zscore	-0.00364956312357891	0.513828702782003	-0.46088291746408
CMC1	CD4T	IAV	PC2_zscore	-0.00582931178139497	0.441721360344518	-0.701781822122462
CMC1	CD4T	Tcruzi	PC2_zscore	-0.00188632600545084	0.584766806768053	-0.224883279366238
AZI2	NK	NI	PC2_zscore	0.00474955060661043	0.627754775137956	0.592622545096812
AZI2	NK	LPS	PC2_zscore	0.00485121718341257	0.625306184546219	0.596182369426158
AZI2	NK	IAV	PC2_zscore	0.00472328182099607	0.625904295750388	0.586890279239576
AZI2	NK	Tcruzi	PC2_zscore	0.00448534430609736	0.633508208818222	0.574475221392669
AZI2	CD8T	NI	PC2_zscore	0.00467584695114753	0.626947738999925	0.602924798586764
AZI2	CD8T	LPS	PC2_zscore	0.0039384530127653	0.645467836402453	0.536367689219466
AZI2	CD8T	IAV	PC2_zscore	0.00483071544566619	0.622666746085872	0.599478976919228
AZI2	CD8T	Tcruzi	PC2_zscore	0.00442595651178068	0.632204399716116	0.587791614579452
AZI2	monocyte	NI	PC2_zscore	0.00417031163710869	0.632432184459955	0.565784646744902
AZI2	monocyte	LPS	PC2_zscore	0.00481404523829631	0.62062464935692	0.609302219964944
AZI2	monocyte	IAV	PC2_zscore	0.0254459273096007	0.0511322923568373	1.53844542630606
AZI2	monocyte	Tcruzi	PC2_zscore	0.00473832959857504	0.624648730118303	0.612725296454999
AZI2	B	NI	PC2_zscore	0.00370117891631458	0.653013279245107	0.507407009080274
AZI2	B	LPS	PC2_zscore	0.00455880673321729	0.628726427303573	0.598816579749925
AZI2	B	IAV	PC2_zscore	0.00381750165439997	0.648769101483877	0.529086532570571
AZI2	B	Tcruzi	PC2_zscore	0.00406164757135291	0.642227952653463	0.550810388993146
AZI2	CD4T	NI	PC2_zscore	0.00447956187010524	0.630524905128663	0.593814716338833
AZI2	CD4T	LPS	PC2_zscore	0.00394454008939833	0.64438374449255	0.547658832924386
AZI2	CD4T	IAV	PC2_zscore	0.00426362525300559	0.634889837280153	0.582784209284336
AZI2	CD4T	Tcruzi	PC2_zscore	0.00435103176783959	0.633980074651047	0.582011582840415
TGFBR2	NK	NI	PC2_zscore	-0.00201716483134133	0.805639648200053	-0.356419710053674
TGFBR2	NK	LPS	PC2_zscore	-0.0016672142273167	0.815797968212489	-0.313696950453766
TGFBR2	NK	IAV	PC2_zscore	-0.0303093233446286	0.209910408074343	-1.4188779902335
TGFBR2	NK	Tcruzi	PC2_zscore	-0.00268423743533155	0.795195552694537	-0.388997642071293
TGFBR2	CD8T	NI	PC2_zscore	-0.00156071989828969	0.818653353128051	-0.30349742744535
TGFBR2	CD8T	LPS	PC2_zscore	-0.00178245544099755	0.814642074784765	-0.316874566851532
TGFBR2	CD8T	IAV	PC2_zscore	-0.00178462252203298	0.814682446111515	-0.311960037430332
TGFBR2	CD8T	Tcruzi	PC2_zscore	-0.00163909336884143	0.816709065762605	-0.31141321242562
TGFBR2	monocyte	NI	PC2_zscore	-0.00023858459958123	0.843615925798852	-0.0323549645300132
TGFBR2	monocyte	LPS	PC2_zscore	-0.00295346578328374	0.794155871648627	-0.358917348688148
TGFBR2	monocyte	IAV	PC2_zscore	-0.0104163654581294	0.641846428112648	-0.511965629011533
TGFBR2	monocyte	Tcruzi	PC2_zscore	-0.0024006631281074	0.805036996361046	-0.348291694078851
TGFBR2	B	NI	PC2_zscore	-0.000945960340240387	0.837686051955673	-0.217814725723191
TGFBR2	B	LPS	PC2_zscore	-0.000675615666171802	0.848708498123002	-0.159770691284995
TGFBR2	B	IAV	PC2_zscore	-0.00257532234788025	0.79406978594105	-0.394828328162052
TGFBR2	B	Tcruzi	PC2_zscore	-0.000833948401433265	0.842711861734591	-0.188385589023096
TGFBR2	CD4T	NI	PC2_zscore	-0.000165553451093063	0.870243682522898	-0.0386306209250243
TGFBR2	CD4T	LPS	PC2_zscore	-0.000906495382215963	0.838780315661576	-0.213442541140148
TGFBR2	CD4T	IAV	PC2_zscore	-0.00138500304588566	0.821326056754515	-0.296481921680736
TGFBR2	CD4T	Tcruzi	PC2_zscore	-0.00119326224503773	0.828104700017045	-0.264957815619501
STT3B	NK	NI	PC2_zscore	0.00564898319520344	0.346718002295394	0.977502993776007
STT3B	NK	LPS	PC2_zscore	0.00656189101749762	0.328787896449175	0.935247244910322
STT3B	NK	IAV	PC2_zscore	0.00459340161647493	0.375783566060688	0.736302638137775
STT3B	NK	Tcruzi	PC2_zscore	0.00455660410845278	0.384182847227784	0.769806056699812
STT3B	CD8T	NI	PC2_zscore	0.00520923900359564	0.356843332877239	0.969851599466738
STT3B	CD8T	LPS	PC2_zscore	0.00583541777343133	0.341316162740646	0.994731196888825
STT3B	CD8T	IAV	PC2_zscore	0.00538880317477831	0.352807592138469	0.950149918662505
STT3B	CD8T	Tcruzi	PC2_zscore	0.0061954563086026	0.335438057507954	0.990774524648634
STT3B	monocyte	NI	PC2_zscore	0.00595260756421171	0.324518299920734	1.0478248129905
STT3B	monocyte	LPS	PC2_zscore	0.00395789246183717	0.385406930128367	0.562372061770578
STT3B	monocyte	IAV	PC2_zscore	0.0110412808298768	0.101379440226001	1.22111800403861
STT3B	monocyte	Tcruzi	PC2_zscore	0.00583334472552132	0.339027621176352	1.02364982218273
STT3B	B	NI	PC2_zscore	0.00473461040921745	0.377300791569202	0.831696024057771
STT3B	B	LPS	PC2_zscore	0.00599437693185743	0.339511741190915	0.982478205875653
STT3B	B	IAV	PC2_zscore	0.00464323627574114	0.380968174860394	0.806782811707864
STT3B	B	Tcruzi	PC2_zscore	0.00489527449299511	0.371123215340881	0.866962026861101
STT3B	CD4T	NI	PC2_zscore	0.0055058346248018	0.340317682117776	1.06772823606492
STT3B	CD4T	LPS	PC2_zscore	0.00503220370716393	0.357441591764478	1.0020073870909
STT3B	CD4T	IAV	PC2_zscore	0.00520724222235259	0.350280727012864	1.03121521039403
STT3B	CD4T	Tcruzi	PC2_zscore	0.00502894678201448	0.359044568398041	0.989808703228955
GPD1L	NK	NI	PC2_zscore	0.0289312549519795	0.158063975965836	1.14408091704008
GPD1L	NK	LPS	PC2_zscore	0.0210544963599516	0.224042997691351	0.852092672247475
GPD1L	NK	IAV	PC2_zscore	0.0209516771292774	0.224830211864288	0.837938583663459
GPD1L	NK	Tcruzi	PC2_zscore	0.0341268923248359	0.138038644085208	1.18550794194215
GPD1L	CD8T	NI	PC2_zscore	0.0284960086480491	0.158010541373478	1.14671756759628
GPD1L	CD8T	LPS	PC2_zscore	0.0291021666234417	0.159024656726347	1.12700744318345
GPD1L	CD8T	IAV	PC2_zscore	0.0193792327140393	0.242256512699062	0.792921155871434
GPD1L	CD8T	Tcruzi	PC2_zscore	0.022163884242066	0.210810794899357	0.936471324309335
GPD1L	monocyte	NI	PC2_zscore	0.0321145695631736	0.126224503602704	1.24683933908957
GPD1L	monocyte	LPS	PC2_zscore	0.0352422331391391	0.130061142131169	1.19281988821083
GPD1L	monocyte	IAV	PC2_zscore	0.025413216310137	0.169622640307706	0.87892099391597
GPD1L	monocyte	Tcruzi	PC2_zscore	0.018741036017898	0.248835777914538	0.755989140153476
GPD1L	B	NI	PC2_zscore	0.018883593354819	0.247317687412041	0.794567973643786
GPD1L	B	LPS	PC2_zscore	0.0211411167928593	0.220416063506908	0.900064554640826
GPD1L	B	IAV	PC2_zscore	0.0217246331633996	0.215646112583143	0.912459713694271
GPD1L	B	Tcruzi	PC2_zscore	0.0145375780023314	0.304104111603974	0.569565115132205
GPD1L	CD4T	NI	PC2_zscore	0.025180600811558	0.179241015711498	1.06996388691306
GPD1L	CD4T	LPS	PC2_zscore	0.0251982483612069	0.178836173697915	1.07534995942675
GPD1L	CD4T	IAV	PC2_zscore	0.0383713714423863	0.1260204949449	1.18498391154183
GPD1L	CD4T	Tcruzi	PC2_zscore	0.0375502446046149	0.127316799858623	1.18204084302806
CMTM8	NK	NI	PC2_zscore	-0.0157240020045055	0.404666171445653	-0.612839039943936
CMTM8	NK	LPS	PC2_zscore	0.00280729056723321	0.60332832056017	0.0985411586431856
CMTM8	NK	IAV	PC2_zscore	-0.0181713549659271	0.384092234390134	-0.668657360061606
CMTM8	NK	Tcruzi	PC2_zscore	-0.00192187615750126	0.554259049464441	-0.0751934330739462
CMTM8	CD8T	NI	PC2_zscore	-0.0185158389325158	0.373848796259269	-0.713699541999371
CMTM8	CD8T	LPS	PC2_zscore	-0.00441658431900105	0.526680360998402	-0.18705339251196
CMTM8	CD8T	IAV	PC2_zscore	-0.00965491498158431	0.468175682891625	-0.396206381099472
CMTM8	CD8T	Tcruzi	PC2_zscore	-0.00512320401958601	0.519078571564912	-0.233689917109642
CMTM8	monocyte	NI	PC2_zscore	-0.0313421762381892	0.237012241790169	-1.03463083019393
CMTM8	monocyte	LPS	PC2_zscore	-0.0176422877117142	0.382112480670492	-0.683432867936562
CMTM8	monocyte	IAV	PC2_zscore	-0.0354183450425436	0.176059074011161	-1.06052405224462
CMTM8	monocyte	Tcruzi	PC2_zscore	0.00614842069423035	0.59613877680098	0.258469237490268
CMTM8	B	NI	PC2_zscore	0.00111008043916635	0.598922172393553	0.0468699607619139
CMTM8	B	LPS	PC2_zscore	-0.00493994426779725	0.521144960832166	-0.227341552770562
CMTM8	B	IAV	PC2_zscore	0.00469798509911945	0.633236992662447	0.181554563844697
CMTM8	B	Tcruzi	PC2_zscore	0.00813330588588618	0.593524183600168	0.288752709147007
CMTM8	CD4T	NI	PC2_zscore	-0.0256540001349429	0.306165343283108	-0.963251632279437
CMTM8	CD4T	LPS	PC2_zscore	-0.00652565605942883	0.478469646650112	-0.426543600649115
CMTM8	CD4T	IAV	PC2_zscore	-0.0105857659712266	0.415119789256438	-0.625820434470089
CMTM8	CD4T	Tcruzi	PC2_zscore	-0.0146741822216175	0.371322713414371	-0.761006370518857
CMTM7	NK	NI	PC2_zscore	0.0122133433642239	0.162050103946946	1.28468545087864
CMTM7	NK	LPS	PC2_zscore	0.0120611250318226	0.165678458839112	1.22873568222767
CMTM7	NK	IAV	PC2_zscore	0.0120672546452694	0.163654415104616	1.22037226454746
CMTM7	NK	Tcruzi	PC2_zscore	0.0128979078049243	0.15137333958563	1.32904147748955
CMTM7	CD8T	NI	PC2_zscore	0.0114516552015387	0.170583664134978	1.28097003529341
CMTM7	CD8T	LPS	PC2_zscore	0.0132642279855661	0.140744662441921	1.41410640439707
CMTM7	CD8T	IAV	PC2_zscore	0.01209920084264	0.157408054439683	1.3233238506518
CMTM7	CD8T	Tcruzi	PC2_zscore	0.0134428215441389	0.136413647085578	1.4472792107067
CMTM7	monocyte	NI	PC2_zscore	0.0154315298576349	0.0899488095358721	1.51546147923865
CMTM7	monocyte	LPS	PC2_zscore	0.0130240955423498	0.144143241967401	1.35081236288444
CMTM7	monocyte	IAV	PC2_zscore	0.0136933991868747	0.1139835655703	1.30588781799137
CMTM7	monocyte	Tcruzi	PC2_zscore	0.0125102593928843	0.150464649876304	1.38683203388898
CMTM7	B	NI	PC2_zscore	0.0107306068857253	0.185270380976318	1.2137681141246
CMTM7	B	LPS	PC2_zscore	0.0108995730936728	0.17973414651489	1.24515104772887
CMTM7	B	IAV	PC2_zscore	0.0119741990088682	0.155397357657552	1.37732157208762
CMTM7	B	Tcruzi	PC2_zscore	0.0130678319921215	0.136750475695112	1.47889560507463
CMTM7	CD4T	NI	PC2_zscore	0.0101640255040295	0.205425832553998	1.09691257242759
CMTM7	CD4T	LPS	PC2_zscore	0.0135224221965434	0.130928023992254	1.51996467497757
CMTM7	CD4T	IAV	PC2_zscore	0.00986484998174933	0.21625886078316	1.03789875882736
CMTM7	CD4T	Tcruzi	PC2_zscore	0.0111034682338034	0.175664732092582	1.26394851036065
CMTM6	NK	NI	PC2_zscore	-0.00177988843609875	0.794743385680925	-0.407102789004115
CMTM6	NK	LPS	PC2_zscore	-0.00193037791779615	0.790513456716186	-0.417460410054126
CMTM6	NK	IAV	PC2_zscore	-0.00172305865727231	0.795601672103648	-0.388952987809976
CMTM6	NK	Tcruzi	PC2_zscore	-0.00174613806000129	0.796060035322899	-0.399928160080396
CMTM6	CD8T	NI	PC2_zscore	-0.00177153092025374	0.794111042505808	-0.41539205916409
CMTM6	CD8T	LPS	PC2_zscore	-0.00211522664050227	0.78683043382116	-0.424391608917426
CMTM6	CD8T	IAV	PC2_zscore	-0.00169424692917195	0.797109613731643	-0.392127160734193
CMTM6	CD8T	Tcruzi	PC2_zscore	-0.00179293912923257	0.793506516722717	-0.417056823544183
CMTM6	monocyte	NI	PC2_zscore	-0.0355294881303846	0.0508414752452021	-1.734704093158
CMTM6	monocyte	LPS	PC2_zscore	-0.00155642956068259	0.798631632910103	-0.345753154586849
CMTM6	monocyte	IAV	PC2_zscore	-0.00191438440610552	0.776847233337046	-0.364588049540394
CMTM6	monocyte	Tcruzi	PC2_zscore	-0.00199829329288624	0.789124224934188	-0.422979245795018
CMTM6	B	NI	PC2_zscore	-0.00178632752906394	0.793316107514925	-0.419732236095033
CMTM6	B	LPS	PC2_zscore	-0.00141187252241939	0.808614790861057	-0.340754802422473
CMTM6	B	IAV	PC2_zscore	-0.00180411146726321	0.793095245457825	-0.418708603633656
CMTM6	B	Tcruzi	PC2_zscore	-0.00172676700081768	0.79554150341194	-0.41038495608275
CMTM6	CD4T	NI	PC2_zscore	-0.0021217605694855	0.78515476738913	-0.440663805934742
CMTM6	CD4T	LPS	PC2_zscore	-0.00155673600232744	0.801468932897737	-0.393690469338891
CMTM6	CD4T	IAV	PC2_zscore	-0.00160268838235559	0.799298900883017	-0.402176344096089
CMTM6	CD4T	Tcruzi	PC2_zscore	-0.00187200928838916	0.789182426588557	-0.43822306126459
DYNC1LI1	NK	NI	PC2_zscore	-0.00183892170168912	0.615356380763697	-0.333860245766132
DYNC1LI1	NK	LPS	PC2_zscore	-0.00246221362043486	0.594165979644512	-0.496055564855097
DYNC1LI1	NK	IAV	PC2_zscore	-0.00299670111225897	0.571899938781405	-0.513615844321801
DYNC1LI1	NK	Tcruzi	PC2_zscore	-0.00265070361872274	0.590598193441379	-0.545050221737796
DYNC1LI1	CD8T	NI	PC2_zscore	-0.00331298745325652	0.575196395628196	-0.576408147134146
DYNC1LI1	CD8T	LPS	PC2_zscore	-0.00263470309804205	0.589387877082137	-0.561628536964507
DYNC1LI1	CD8T	IAV	PC2_zscore	-0.00264218654007516	0.587457545322709	-0.527856541207755
DYNC1LI1	CD8T	Tcruzi	PC2_zscore	-0.00208595087057656	0.610867645982527	-0.443392749706919
DYNC1LI1	monocyte	NI	PC2_zscore	-0.00365567607703618	0.527377213736575	-0.624096905791108
DYNC1LI1	monocyte	LPS	PC2_zscore	-0.00209635886912976	0.598989128084818	-0.429380791907001
DYNC1LI1	monocyte	IAV	PC2_zscore	0.00407339947223545	0.569794746446021	0.324130443214103
DYNC1LI1	monocyte	Tcruzi	PC2_zscore	-0.00230311721985162	0.601861717245196	-0.514523533165355
DYNC1LI1	B	NI	PC2_zscore	-0.00242034369598113	0.597035606248255	-0.53882572686201
DYNC1LI1	B	LPS	PC2_zscore	-0.00260374396274378	0.58983913292481	-0.572919304944864
DYNC1LI1	B	IAV	PC2_zscore	-0.00224544201713826	0.604344010604388	-0.489774707063063
DYNC1LI1	B	Tcruzi	PC2_zscore	-0.00244998163657342	0.596027229689135	-0.541176194181971
DYNC1LI1	CD4T	NI	PC2_zscore	-0.00273755134238955	0.583267171724626	-0.606418568667159
DYNC1LI1	CD4T	LPS	PC2_zscore	-0.0025499503208173	0.589909927425093	-0.587218888560774
DYNC1LI1	CD4T	IAV	PC2_zscore	-0.0024952071238954	0.592593746440703	-0.574312542445334
DYNC1LI1	CD4T	Tcruzi	PC2_zscore	-0.00263696605124573	0.587101695364333	-0.593453685914149
CNOT10	NK	NI	PC2_zscore	0.00355774252300034	0.528685173859464	0.508500103336639
CNOT10	NK	LPS	PC2_zscore	0.00379002944222486	0.520639916730713	0.516792135747797
CNOT10	NK	IAV	PC2_zscore	0.00363919325344331	0.519091225185055	0.475460732014644
CNOT10	NK	Tcruzi	PC2_zscore	0.00515389952199598	0.490825206314723	0.631277602587293
CNOT10	CD8T	NI	PC2_zscore	0.00518076139341242	0.484661939505183	0.672666709764203
CNOT10	CD8T	LPS	PC2_zscore	0.00395998393069694	0.515199845589598	0.570397090241425
CNOT10	CD8T	IAV	PC2_zscore	0.00272500539413988	0.550098857118686	0.378607042968043
CNOT10	CD8T	Tcruzi	PC2_zscore	0.00247808542970732	0.564217527122229	0.365027455257929
CNOT10	monocyte	NI	PC2_zscore	0.00461184183440943	0.478392009101269	0.637089078157352
CNOT10	monocyte	LPS	PC2_zscore	0.00463073325391329	0.484487858612087	0.62141652577582
CNOT10	monocyte	IAV	PC2_zscore	-0.00314497614850656	0.497261448949345	-0.187020753236866
CNOT10	monocyte	Tcruzi	PC2_zscore	0.0051459997305646	0.485138446080771	0.673605316851047
CNOT10	B	NI	PC2_zscore	0.00256709425865858	0.561292186345724	0.389881697072214
CNOT10	B	LPS	PC2_zscore	0.00419721815541041	0.504531944857531	0.627290762099159
CNOT10	B	IAV	PC2_zscore	0.00316676872596753	0.539142980039256	0.485942802315788
CNOT10	B	Tcruzi	PC2_zscore	0.00418989132411778	0.505849136457812	0.618992223828925
CNOT10	CD4T	NI	PC2_zscore	0.00515628034515062	0.475292636931558	0.730642539523441
CNOT10	CD4T	LPS	PC2_zscore	0.00281593800267643	0.550567839665016	0.477150406016122
CNOT10	CD4T	IAV	PC2_zscore	0.00190711854762648	0.591207763858511	0.290967238877125
CNOT10	CD4T	Tcruzi	PC2_zscore	0.00442795221840411	0.490578927441052	0.693547079262415
GLB1	NK	NI	PC2_zscore	0.00425337800380984	0.404295584460929	0.521531275275692
GLB1	NK	LPS	PC2_zscore	0.00800078434746482	0.312152851395812	0.780171059237076
GLB1	NK	IAV	PC2_zscore	0.00405622581761851	0.400390658367689	0.45236044134133
GLB1	NK	Tcruzi	PC2_zscore	0.00387560654284043	0.416086047601691	0.460462768853739
GLB1	CD8T	NI	PC2_zscore	0.00596308094155614	0.349937234022056	0.771001508229521
GLB1	CD8T	LPS	PC2_zscore	0.0045000838708197	0.395333659452336	0.571917389265077
GLB1	CD8T	IAV	PC2_zscore	0.00652340164677123	0.337805872120115	0.728748070770091
GLB1	CD8T	Tcruzi	PC2_zscore	0.00549938839554836	0.363171804613552	0.720192672623191
GLB1	monocyte	NI	PC2_zscore	0.00844308821291489	0.243282474812076	1.05496067138614
GLB1	monocyte	LPS	PC2_zscore	0.00633196724048699	0.319861170017372	0.87506169324134
GLB1	monocyte	IAV	PC2_zscore	0.00413575678954201	0.346435870640803	0.47513785941271
GLB1	monocyte	Tcruzi	PC2_zscore	0.00623912842546512	0.330056012796938	0.883223324682566
GLB1	B	NI	PC2_zscore	0.00687547820825425	0.325196096305507	0.85731835235693
GLB1	B	LPS	PC2_zscore	0.00497981251764962	0.376389548635485	0.683002731168898
GLB1	B	IAV	PC2_zscore	0.00655778435727302	0.334899077939873	0.817669434166949
GLB1	B	Tcruzi	PC2_zscore	0.00372575031982466	0.421899817979112	0.483342546827162
GLB1	CD4T	NI	PC2_zscore	0.00602594398265328	0.338432859864937	0.844966250371151
GLB1	CD4T	LPS	PC2_zscore	0.00402954954842501	0.408587257759282	0.564569697426444
GLB1	CD4T	IAV	PC2_zscore	0.000276570831910513	0.532416738369603	0.0262991103259136
GLB1	CD4T	Tcruzi	PC2_zscore	0.00359324285809223	0.426345047261651	0.487041527807774
CRTAP	NK	NI	PC2_zscore	0.00648455349223456	0.621893329078971	0.552424447162334
CRTAP	NK	LPS	PC2_zscore	0.00187549941009145	0.709229653394596	0.195688672824668
CRTAP	NK	IAV	PC2_zscore	0.00509333963627482	0.642480523454948	0.480339266721647
CRTAP	NK	Tcruzi	PC2_zscore	0.00426316526947557	0.658126425826342	0.437930008976396
CRTAP	CD8T	NI	PC2_zscore	0.00401163412414446	0.652817874436883	0.475176810008588
CRTAP	CD8T	LPS	PC2_zscore	0.00447098169521377	0.647388770154227	0.486237057086455
CRTAP	CD8T	IAV	PC2_zscore	0.00526688951926577	0.633050004986784	0.513902812918029
CRTAP	CD8T	Tcruzi	PC2_zscore	0.00571581690389382	0.622341984570037	0.565257346667712
CRTAP	monocyte	NI	PC2_zscore	0.035051262440855	0.0965982550218316	1.52130026664287
CRTAP	monocyte	LPS	PC2_zscore	0.0059572482016626	0.626920244468886	0.526542913168758
CRTAP	monocyte	IAV	PC2_zscore	0.00369709095541319	0.642505506507307	0.30411510013212
CRTAP	monocyte	Tcruzi	PC2_zscore	0.00848949130402886	0.603707063382165	0.599110260851496
CRTAP	B	NI	PC2_zscore	0.000187727939139448	0.764175155678995	0.0238100551624997
CRTAP	B	LPS	PC2_zscore	0.000311067153003903	0.759792766793691	0.0396955847047798
CRTAP	B	IAV	PC2_zscore	0.00219664834731554	0.701272125724046	0.281657453061036
CRTAP	B	Tcruzi	PC2_zscore	0.00282230929606997	0.682625000323746	0.362047878156788
CRTAP	CD4T	NI	PC2_zscore	0.00271344891726196	0.678323222150988	0.396483237734584
CRTAP	CD4T	LPS	PC2_zscore	0.00103748901992887	0.738859448900605	0.152818935212536
CRTAP	CD4T	IAV	PC2_zscore	0.00368828102174779	0.652879717826103	0.483706218646085
CRTAP	CD4T	Tcruzi	PC2_zscore	0.00351948091300034	0.655672571209242	0.475945340329823
UBP1	NK	NI	PC2_zscore	-4.018597824206e-05	0.992511661877057	-0.0346908656545398
UBP1	NK	LPS	PC2_zscore	3.24146986029899e-05	0.993203817437492	0.0270505845185347
UBP1	NK	IAV	PC2_zscore	-6.50650598898051e-05	0.991580280559492	-0.0419806789529421
UBP1	NK	Tcruzi	PC2_zscore	-2.9128173217307e-05	0.992852448994819	-0.0261378075759538
UBP1	CD8T	NI	PC2_zscore	-1.63484378986504e-05	0.993169110474677	-0.0175480243354663
UBP1	CD8T	LPS	PC2_zscore	1.01018090091017e-05	0.99386489468409	0.0102167733076541
UBP1	CD8T	IAV	PC2_zscore	1.03676811714836e-05	0.993798231729131	0.00995966188812794
UBP1	CD8T	Tcruzi	PC2_zscore	-1.24947745024455e-05	0.993310296385814	-0.0134046009068761
UBP1	monocyte	NI	PC2_zscore	-7.39318735973048e-06	0.992904852800948	-0.00643893699128236
UBP1	monocyte	LPS	PC2_zscore	1.54430352936179e-05	0.993296036253733	0.013381155800182
UBP1	monocyte	IAV	PC2_zscore	0.0553816948433618	0.00938198708568523	2.92920754572839
UBP1	monocyte	Tcruzi	PC2_zscore	1.58866611950119e-06	0.993791668929966	0.00160006443405608
UBP1	B	NI	PC2_zscore	5.51465730164874e-06	0.993957699390491	0.0058029676162962
UBP1	B	LPS	PC2_zscore	-4.26371811373569e-05	0.992279972291521	-0.0403407973303198
UBP1	B	IAV	PC2_zscore	-3.92134199735675e-05	0.992414403517372	-0.0372852673749023
UBP1	B	Tcruzi	PC2_zscore	2.05540191233492e-05	0.993529164263766	0.0202234663507241
UBP1	CD4T	NI	PC2_zscore	-1.62790961082772e-05	0.993028984954972	-0.0216588468049615
UBP1	CD4T	LPS	PC2_zscore	-4.14880062054595e-05	0.99189235259417	-0.0481561964235688
UBP1	CD4T	IAV	PC2_zscore	2.73428847722744e-05	0.992936373769074	0.0319380252765136
UBP1	CD4T	Tcruzi	PC2_zscore	4.20823012390486e-05	0.992468457655151	0.0430326114915015
CLASP2	NK	NI	PC2_zscore	0.000682126346794753	0.750478944068778	0.244621888243695
CLASP2	NK	LPS	PC2_zscore	0.000564279700592951	0.749127692646078	0.171001599809738
CLASP2	NK	IAV	PC2_zscore	0.000810070153507291	0.731256515942789	0.196092662594161
CLASP2	NK	Tcruzi	PC2_zscore	0.000678029592359149	0.750853825018122	0.244841132104705
CLASP2	CD8T	NI	PC2_zscore	0.00066346872528606	0.751291783665616	0.246303708717347
CLASP2	CD8T	LPS	PC2_zscore	0.000633986631009954	0.75151295292016	0.229058392733284
CLASP2	CD8T	IAV	PC2_zscore	0.000781423777520194	0.74237014511202	0.215850987499696
CLASP2	CD8T	Tcruzi	PC2_zscore	0.00065149362608276	0.751795121262432	0.242444542147448
CLASP2	monocyte	NI	PC2_zscore	0.000967812015446004	0.710443210361665	0.258462788041713
CLASP2	monocyte	LPS	PC2_zscore	0.00215343381660605	0.652384714230207	0.372214525235073
CLASP2	monocyte	IAV	PC2_zscore	-0.000994512628654585	0.637234892464362	-0.126740118440352
CLASP2	monocyte	Tcruzi	PC2_zscore	0.000645008918626934	0.752057327906229	0.241412294431917
CLASP2	B	NI	PC2_zscore	0.000623141914688162	0.753033111960543	0.231421840839016
CLASP2	B	LPS	PC2_zscore	0.000639102662565785	0.75233025222459	0.238877123805929
CLASP2	B	IAV	PC2_zscore	0.000666165508146503	0.751185496998763	0.24698662342818
CLASP2	B	Tcruzi	PC2_zscore	0.00065880570183188	0.751477221098203	0.245091836298675
CLASP2	CD4T	NI	PC2_zscore	0.000646002583845627	0.751983539214545	0.243358122209446
CLASP2	CD4T	LPS	PC2_zscore	0.000633595557157033	0.752649806385204	0.23839524028126
CLASP2	CD4T	IAV	PC2_zscore	0.000644669731262016	0.7520577979816	0.242610999453986
CLASP2	CD4T	Tcruzi	PC2_zscore	0.000641039680071046	0.752246575362362	0.24103824936772
PDCD6IP	NK	NI	PC2_zscore	-0.00097007787111979	0.800405519013092	-0.270061110054311
PDCD6IP	NK	LPS	PC2_zscore	-0.00111055707533039	0.793568866159004	-0.309848729700563
PDCD6IP	NK	IAV	PC2_zscore	-0.00134564807287453	0.783705915408485	-0.363581716136107
PDCD6IP	NK	Tcruzi	PC2_zscore	-0.00183597463235718	0.774159426652689	-0.398076493960728
PDCD6IP	CD8T	NI	PC2_zscore	-0.00139859693513808	0.782262702027066	-0.407751926996013
PDCD6IP	CD8T	LPS	PC2_zscore	-0.00121536802550019	0.790214762723003	-0.361087790138859
PDCD6IP	CD8T	IAV	PC2_zscore	-0.00111556084131085	0.793428729274335	-0.315342415184791
PDCD6IP	CD8T	Tcruzi	PC2_zscore	-0.00115971249157569	0.792713487878132	-0.351785440017193
PDCD6IP	monocyte	NI	PC2_zscore	-0.00269588803464184	0.723753286113769	-0.457998381689545
PDCD6IP	monocyte	LPS	PC2_zscore	-0.0016195561414013	0.771972016108614	-0.422152739128662
PDCD6IP	monocyte	IAV	PC2_zscore	-0.0188503423080803	0.0911547940446988	-1.48506167319719
PDCD6IP	monocyte	Tcruzi	PC2_zscore	-0.00137609487890091	0.782878261191306	-0.407258988245132
PDCD6IP	B	NI	PC2_zscore	-0.001307776135651	0.785842094981714	-0.393362461653223
PDCD6IP	B	LPS	PC2_zscore	-0.000982786966066313	0.801169492426654	-0.292026935579917
PDCD6IP	B	IAV	PC2_zscore	-0.00176536228681943	0.773883909340008	-0.413866074798408
PDCD6IP	B	Tcruzi	PC2_zscore	-0.0011748929765318	0.792042515446512	-0.355167381305149
PDCD6IP	CD4T	NI	PC2_zscore	-0.00133243586312534	0.782347567978958	-0.422486755558249
PDCD6IP	CD4T	LPS	PC2_zscore	-0.00158421246018477	0.773851939946049	-0.443181063750116
PDCD6IP	CD4T	IAV	PC2_zscore	-0.00132160658555298	0.782975298927928	-0.419697277377681
PDCD6IP	CD4T	Tcruzi	PC2_zscore	-0.00114260131095763	0.793159327508382	-0.369621987815561
TRANK1	NK	NI	PC2_zscore	-8.61440633122961e-05	0.918021104268117	-0.0226349644785843
TRANK1	NK	LPS	PC2_zscore	0.000134112879520172	0.922887141967709	0.0323324616660486
TRANK1	NK	IAV	PC2_zscore	-2.19996018609881e-05	0.916988115000108	-0.00549477435128742
TRANK1	NK	Tcruzi	PC2_zscore	-6.75531430897685e-05	0.918528844573813	-0.0174644672670238
TRANK1	CD8T	NI	PC2_zscore	-0.000476278765095916	0.90600935007729	-0.12705661973537
TRANK1	CD8T	LPS	PC2_zscore	-0.000742251602471572	0.899025423051366	-0.168236708150203
TRANK1	CD8T	IAV	PC2_zscore	-5.88038738115095e-05	0.918053508685432	-0.0159536006489996
TRANK1	CD8T	Tcruzi	PC2_zscore	-0.00047420060763264	0.906063955671544	-0.126659759628927
TRANK1	monocyte	NI	PC2_zscore	0.000542287663991666	0.909448853935383	0.075943012037182
TRANK1	monocyte	LPS	PC2_zscore	-0.000953627711552464	0.889551321171673	-0.143827046548595
TRANK1	monocyte	IAV	PC2_zscore	0.0398448742073168	0.166768093387946	1.27735417909041
TRANK1	monocyte	Tcruzi	PC2_zscore	-0.000132516887821808	0.916628654231691	-0.0337076458657588
TRANK1	B	NI	PC2_zscore	-0.000315446093272657	0.911009522660581	-0.0877184148452305
TRANK1	B	LPS	PC2_zscore	4.71043922964854e-05	0.922794389632895	0.0128940424590217
TRANK1	B	IAV	PC2_zscore	-5.56508608729035e-05	0.91954386973445	-0.0157628205532699
TRANK1	B	Tcruzi	PC2_zscore	-0.000219874391701384	0.914084947844491	-0.0611717382747588
TRANK1	CD4T	NI	PC2_zscore	-0.000155307595107177	0.916219611256452	-0.0435335554338901
TRANK1	CD4T	LPS	PC2_zscore	-0.000275576566122032	0.912373602929407	-0.076889519358047
TRANK1	CD4T	IAV	PC2_zscore	-8.03291087535159e-05	0.918651035958478	-0.0224379203492736
TRANK1	CD4T	Tcruzi	PC2_zscore	-0.000240328702305504	0.913507343020024	-0.0664374922569095
EPM2AIP1	NK	NI	PC2_zscore	0.00763419133472222	0.350854279559892	0.616650667868309
EPM2AIP1	NK	LPS	PC2_zscore	0.014502906330048	0.242263932816865	1.01645718165537
EPM2AIP1	NK	IAV	PC2_zscore	0.000748956120807094	0.496621227799315	0.0465018930781672
EPM2AIP1	NK	Tcruzi	PC2_zscore	0.0100171732843028	0.30625137307552	0.777825445250872
EPM2AIP1	CD8T	NI	PC2_zscore	0.0122322923942526	0.245497809548439	1.04251088954796
EPM2AIP1	CD8T	LPS	PC2_zscore	0.0160464056003831	0.216387698218607	1.13314932980884
EPM2AIP1	CD8T	IAV	PC2_zscore	0.00778977394224729	0.341183463482937	0.668792400867342
EPM2AIP1	CD8T	Tcruzi	PC2_zscore	0.00786935797120666	0.331865390640058	0.71820585174667
EPM2AIP1	monocyte	NI	PC2_zscore	0.00442615275919261	0.41986573806745	0.390441596103339
EPM2AIP1	monocyte	LPS	PC2_zscore	0.0207216417740948	0.167794582428393	1.36930973351686
EPM2AIP1	monocyte	IAV	PC2_zscore	0.0256190845274454	0.0723895782198583	1.52320450785949
EPM2AIP1	monocyte	Tcruzi	PC2_zscore	0.00456263374830292	0.421972372801534	0.394663131965893
EPM2AIP1	B	NI	PC2_zscore	0.00210040117929273	0.498138495401661	0.187798917020266
EPM2AIP1	B	LPS	PC2_zscore	0.00929050194322092	0.295757385158769	0.846960776173921
EPM2AIP1	B	IAV	PC2_zscore	0.00696893248008152	0.356339600690614	0.6242106704573
EPM2AIP1	B	Tcruzi	PC2_zscore	0.00861282639753396	0.314746533350642	0.773939271387847
EPM2AIP1	CD4T	NI	PC2_zscore	0.0144035746977724	0.203972053126635	1.26499841737055
EPM2AIP1	CD4T	LPS	PC2_zscore	0.00888713747556449	0.279194876341624	0.93881908624062
EPM2AIP1	CD4T	IAV	PC2_zscore	0.00276156709621043	0.476750314255457	0.27532777920175
EPM2AIP1	CD4T	Tcruzi	PC2_zscore	0.012101742573397	0.228888188197613	1.13761443801275
MLH1	NK	NI	PC2_zscore	0.000539981360218006	0.775761825802188	0.104465640551896
MLH1	NK	LPS	PC2_zscore	7.13131396444556e-05	0.785935161198348	0.0128114622459683
MLH1	NK	IAV	PC2_zscore	0.000297277438298766	0.770319066922672	0.0474536370862112
MLH1	NK	Tcruzi	PC2_zscore	0.000261016737513894	0.7847190134832	0.0516886751938072
MLH1	CD8T	NI	PC2_zscore	-0.00015262990448771	0.797852294198266	-0.0319866397796056
MLH1	CD8T	LPS	PC2_zscore	0.000155947996955338	0.787299865286175	0.0319282504568198
MLH1	CD8T	IAV	PC2_zscore	8.92723353733401e-05	0.78438640254739	0.0163092561004539
MLH1	CD8T	Tcruzi	PC2_zscore	-0.000192793083918616	0.79645308837297	-0.0401681010529558
MLH1	monocyte	NI	PC2_zscore	-0.00346459315646694	0.646667818953793	-0.363293851230878
MLH1	monocyte	LPS	PC2_zscore	0.000332380317662893	0.765930830189407	0.0681268488112782
MLH1	monocyte	IAV	PC2_zscore	0.00424025616570971	0.51634915769098	0.384545797203776
MLH1	monocyte	Tcruzi	PC2_zscore	-9.28168724393583e-05	0.797482858605005	-0.0204644514111039
MLH1	B	NI	PC2_zscore	0.000398061963053157	0.779143452158825	0.0853005044802222
MLH1	B	LPS	PC2_zscore	-0.000515048844024925	0.785194545458209	-0.103006376833659
MLH1	B	IAV	PC2_zscore	-0.00016447484736035	0.797378229786016	-0.0345479938455858
MLH1	B	Tcruzi	PC2_zscore	-0.000376986878628268	0.7900706279075	-0.0767967029495905
MLH1	CD4T	NI	PC2_zscore	0.00081359048391442	0.762034070663536	0.173370640310146
MLH1	CD4T	LPS	PC2_zscore	0.000544423612678992	0.771712186785274	0.123714654681428
MLH1	CD4T	IAV	PC2_zscore	0.000174465117090805	0.787162169554371	0.0405910657105229
MLH1	CD4T	Tcruzi	PC2_zscore	0.00142046990149752	0.747006622880702	0.247975079572843
LRRFIP2	NK	NI	PC2_zscore	-0.00094937904483412	0.873831921325473	-0.217560666221791
LRRFIP2	NK	LPS	PC2_zscore	-2.56211255793043e-05	0.903366182373724	-0.00598896074978174
LRRFIP2	NK	IAV	PC2_zscore	-0.000774830386716804	0.878033751812599	-0.17693790536382
LRRFIP2	NK	Tcruzi	PC2_zscore	-0.000730030204025516	0.881033588192097	-0.173582812251945
LRRFIP2	CD8T	NI	PC2_zscore	-0.00107746114554218	0.867774188183319	-0.253460833055941
LRRFIP2	CD8T	LPS	PC2_zscore	-0.0011626190406671	0.866809696063796	-0.254353348880262
LRRFIP2	CD8T	IAV	PC2_zscore	-0.00113024103835978	0.867826140593868	-0.236593095406572
LRRFIP2	CD8T	Tcruzi	PC2_zscore	-6.67785811977389e-06	0.906664258768377	-0.00175085187208209
LRRFIP2	monocyte	NI	PC2_zscore	-0.0111038224142836	0.590628168766558	-0.670965716452515
LRRFIP2	monocyte	LPS	PC2_zscore	-0.000789734387146897	0.874360325397479	-0.201667838531102
LRRFIP2	monocyte	IAV	PC2_zscore	0.0182342212335891	0.355885439670677	0.982716958312655
LRRFIP2	monocyte	Tcruzi	PC2_zscore	-0.00109382441180208	0.867218667076997	-0.256424062093209
LRRFIP2	B	NI	PC2_zscore	-0.000263846473791832	0.89706807570169	-0.0724286889061976
LRRFIP2	B	LPS	PC2_zscore	-0.000897670459597622	0.873467662701353	-0.22421523351187
LRRFIP2	B	IAV	PC2_zscore	-0.00084306762342234	0.876184360120776	-0.207308121596806
LRRFIP2	B	Tcruzi	PC2_zscore	-0.00111815531748418	0.867390208296627	-0.253372019913539
LRRFIP2	CD4T	NI	PC2_zscore	0.0003064510201281	0.913575404837111	0.0811702175869895
LRRFIP2	CD4T	LPS	PC2_zscore	-0.00102778075242167	0.865451606894932	-0.270293199885922
LRRFIP2	CD4T	IAV	PC2_zscore	-0.000464100714324287	0.888355820865839	-0.141403251202555
LRRFIP2	CD4T	Tcruzi	PC2_zscore	0.000109214796040923	0.91337893349665	0.0307740162102512
GOLGA4	NK	NI	PC2_zscore	8.11893753219408e-05	0.974981085948488	0.0822865984689848
GOLGA4	NK	LPS	PC2_zscore	0.000123498466648699	0.973178062416043	0.103116221930735
GOLGA4	NK	IAV	PC2_zscore	4.13506434772659e-05	0.974839496810845	0.0307317302496547
GOLGA4	NK	Tcruzi	PC2_zscore	0.000105043175382469	0.974076466792872	0.0984125186706821
GOLGA4	CD8T	NI	PC2_zscore	7.64190117308543e-05	0.975238254278633	0.0836101443811874
GOLGA4	CD8T	LPS	PC2_zscore	0.000129543489870641	0.97308667374105	0.109009063251626
GOLGA4	CD8T	IAV	PC2_zscore	0.000107071509898288	0.973627057529938	0.0983094739009829
GOLGA4	CD8T	Tcruzi	PC2_zscore	5.62791672093588e-05	0.976179125972971	0.0570860396948519
GOLGA4	monocyte	NI	PC2_zscore	4.71013753307305e-06	0.973221263205626	0.00248262288440553
GOLGA4	monocyte	LPS	PC2_zscore	0.000111780506909276	0.971833679326707	0.0766054846672748
GOLGA4	monocyte	IAV	PC2_zscore	0.0410470277109492	0.0312555386562636	2.20883710051907
GOLGA4	monocyte	Tcruzi	PC2_zscore	0.00010686014173659	0.974063061737467	0.0974786349725742
GOLGA4	B	NI	PC2_zscore	0.000101254296025182	0.974064522499363	0.102918046992356
GOLGA4	B	LPS	PC2_zscore	0.000103769262454047	0.973952751164115	0.104475866397571
GOLGA4	B	IAV	PC2_zscore	5.43591669763023e-05	0.976184695142643	0.0533551231622777
GOLGA4	B	Tcruzi	PC2_zscore	5.07455984327093e-05	0.976316927227628	0.0487808760813642
GOLGA4	CD4T	NI	PC2_zscore	0.000120649914819854	0.973117423185628	0.114939286825877
GOLGA4	CD4T	LPS	PC2_zscore	0.000114021729549771	0.973264204119043	0.114915336132716
GOLGA4	CD4T	IAV	PC2_zscore	8.61373106754635e-05	0.974656232898137	0.0992690296527395
GOLGA4	CD4T	Tcruzi	PC2_zscore	8.95254798724244e-05	0.974467504392068	0.101585547989028
VILL	NK	NI	PC2_zscore	0.0216091864444731	0.0830077116960947	1.70662047562446
VILL	NK	LPS	PC2_zscore	0.023512930594656	0.0698363515572233	1.77874332666443
VILL	NK	IAV	PC2_zscore	0.0218921253734198	0.0807621415113243	1.70844007382079
VILL	NK	Tcruzi	PC2_zscore	0.0227859253963677	0.0736711667244412	1.76559359103261
VILL	CD8T	NI	PC2_zscore	0.0215803726828498	0.0799092864193265	1.74129041294652
VILL	CD8T	LPS	PC2_zscore	0.0214682087276989	0.0828827706775778	1.71228395719636
VILL	CD8T	IAV	PC2_zscore	0.0209047534618432	0.0877615623646097	1.65417890394772
VILL	CD8T	Tcruzi	PC2_zscore	0.0222692730165292	0.0736554364834534	1.78647598808511
VILL	monocyte	NI	PC2_zscore	0.0241015998025848	0.0599715533504278	1.73260854892615
VILL	monocyte	LPS	PC2_zscore	0.0252296002884575	0.0589545127893051	1.70903491103592
VILL	monocyte	IAV	PC2_zscore	0.0257708930035376	0.0429110410395733	1.66393174124861
VILL	monocyte	Tcruzi	PC2_zscore	0.0224504776057903	0.0764007510758862	1.73982373862961
VILL	B	NI	PC2_zscore	0.0212225599672573	0.0833415731039606	1.69284555706391
VILL	B	LPS	PC2_zscore	0.0199370287773798	0.103382323414663	1.53812015545715
VILL	B	IAV	PC2_zscore	0.0204705458197816	0.0941209392548879	1.60800536966778
VILL	B	Tcruzi	PC2_zscore	0.0212053391861797	0.0841047722079409	1.68562316130549
VILL	CD4T	NI	PC2_zscore	0.0206906457451215	0.0843735339149384	1.69368750820398
VILL	CD4T	LPS	PC2_zscore	0.0218468303796599	0.0711987764118026	1.84297972024919
VILL	CD4T	IAV	PC2_zscore	0.0213524024333405	0.0757174402176338	1.78650845352374
VILL	CD4T	Tcruzi	PC2_zscore	0.0222315626377542	0.0700212746021353	1.84768482280202
PLCD1	NK	NI	PC2_zscore	-0.00749445618618024	0.508660725833356	-0.475443658385645
PLCD1	NK	LPS	PC2_zscore	-0.00167935716688093	0.616954253396049	-0.119045339338243
PLCD1	NK	IAV	PC2_zscore	-0.00761623986237232	0.508714211576462	-0.45220756258419
PLCD1	NK	Tcruzi	PC2_zscore	-0.00652108852402639	0.528692482022369	-0.417505174551084
PLCD1	CD8T	NI	PC2_zscore	0.00393975594011218	0.569462117632715	0.318130601995108
PLCD1	CD8T	LPS	PC2_zscore	-0.00910881001378404	0.474694890996213	-0.572873760560889
PLCD1	CD8T	IAV	PC2_zscore	0.000109980616410082	0.65367030159863	0.00877917895124075
PLCD1	CD8T	Tcruzi	PC2_zscore	-0.00175695948540692	0.609841450171189	-0.154040980661024
PLCD1	monocyte	NI	PC2_zscore	0.00517982618403843	0.570529023340839	0.251001782473758
PLCD1	monocyte	LPS	PC2_zscore	-0.00383357078939449	0.569791382791359	-0.232383620532988
PLCD1	monocyte	IAV	PC2_zscore	-0.00379035745172467	0.49152847455394	-0.168968261930287
PLCD1	monocyte	Tcruzi	PC2_zscore	-0.00116464261591978	0.625996056981277	-0.0798110084580501
PLCD1	B	NI	PC2_zscore	0.00113302103067106	0.648534957424148	0.082554145757674
PLCD1	B	LPS	PC2_zscore	-0.00254127590926966	0.597279320427282	-0.190957930176018
PLCD1	B	IAV	PC2_zscore	0.00584553597949926	0.559574919796202	0.350229855485321
PLCD1	B	Tcruzi	PC2_zscore	0.00284035710921569	0.615844466161397	0.192738039646325
PLCD1	CD4T	NI	PC2_zscore	0.00692848317231012	0.481803357780262	0.565737790157469
PLCD1	CD4T	LPS	PC2_zscore	-0.0106379182328328	0.42892163410863	-0.717584126097422
PLCD1	CD4T	IAV	PC2_zscore	-0.00112410069979336	0.625813401486336	-0.108902324172517
PLCD1	CD4T	Tcruzi	PC2_zscore	-0.00488316242514783	0.521480716088077	-0.440904148070912
ACAA1	NK	NI	PC2_zscore	3.37206843057894e-05	0.788414267971346	0.00732060481079854
ACAA1	NK	LPS	PC2_zscore	-0.00107372154863108	0.750055698995249	-0.188254004056671
ACAA1	NK	IAV	PC2_zscore	-0.00047972774099817	0.758793897428196	-0.0884014992360384
ACAA1	NK	Tcruzi	PC2_zscore	0.000573372581067642	0.789520517925717	0.10217413876638
ACAA1	CD8T	NI	PC2_zscore	5.87500817602612e-05	0.791150988374858	0.0138265954795107
ACAA1	CD8T	LPS	PC2_zscore	-0.000595276462918504	0.765898075335143	-0.133088317501821
ACAA1	CD8T	IAV	PC2_zscore	0.000265869169864993	0.787954510062156	0.0506264643199664
ACAA1	CD8T	Tcruzi	PC2_zscore	-0.000786349963855219	0.759338554103921	-0.173787072751645
ACAA1	monocyte	NI	PC2_zscore	-0.000627333560841265	0.739308934176903	-0.121062083705642
ACAA1	monocyte	LPS	PC2_zscore	-0.00104724653218578	0.730268018565734	-0.182169892350678
ACAA1	monocyte	IAV	PC2_zscore	-0.00470040925573422	0.47728059402695	-0.390462364163671
ACAA1	monocyte	Tcruzi	PC2_zscore	-0.00103492370108213	0.752812145656782	-0.20864487910434
ACAA1	B	NI	PC2_zscore	-0.000744245728489848	0.760827657360552	-0.165861571602513
ACAA1	B	LPS	PC2_zscore	-0.000101734733467472	0.785040189028586	-0.0247277631206591
ACAA1	B	IAV	PC2_zscore	-0.000383135796266282	0.773883426550867	-0.0913763394106112
ACAA1	B	Tcruzi	PC2_zscore	-0.000643187062174773	0.764537367142215	-0.14564464667882
ACAA1	CD4T	NI	PC2_zscore	0.000202957284515863	0.795409925042143	0.0494521763471404
ACAA1	CD4T	LPS	PC2_zscore	4.20381377749493e-05	0.792455646666953	0.0108688884116925
ACAA1	CD4T	IAV	PC2_zscore	0.000355556433971738	0.788855948245943	0.084205222615308
ACAA1	CD4T	Tcruzi	PC2_zscore	-0.000962742618213723	0.751098538016172	-0.212255357210505
MYD88	NK	NI	PC2_zscore	0.00137647508526289	0.760027618259839	0.224413531563145
MYD88	NK	LPS	PC2_zscore	0.00129548899863973	0.759992992261533	0.205944207879962
MYD88	NK	IAV	PC2_zscore	0.00111574152266819	0.758405423400811	0.171207990800153
MYD88	NK	Tcruzi	PC2_zscore	0.0010207149101032	0.769760445847308	0.170555964046699
MYD88	CD8T	NI	PC2_zscore	0.00125611003664105	0.762297960580242	0.216860026223206
MYD88	CD8T	LPS	PC2_zscore	0.00105099685874163	0.767907198871063	0.182825811705892
MYD88	CD8T	IAV	PC2_zscore	0.00269732360089051	0.727068604631547	0.285078076537021
MYD88	CD8T	Tcruzi	PC2_zscore	0.000788380193980088	0.776447798371445	0.140396434650364
MYD88	monocyte	NI	PC2_zscore	0.00104641993787652	0.745646562931828	0.144216277901433
MYD88	monocyte	LPS	PC2_zscore	0.0022491861382232	0.722103110941055	0.282961953667954
MYD88	monocyte	IAV	PC2_zscore	0.0140971203597528	0.322263546665419	0.742595466589991
MYD88	monocyte	Tcruzi	PC2_zscore	0.00113811097420161	0.766122962824492	0.196513311467562
MYD88	B	NI	PC2_zscore	0.00107261450798905	0.767458631713374	0.191208129659708
MYD88	B	LPS	PC2_zscore	0.000792761246360406	0.77636076266112	0.14488391928088
MYD88	B	IAV	PC2_zscore	0.00101766533119621	0.768833785358104	0.185836721431021
MYD88	B	Tcruzi	PC2_zscore	0.00109514288625695	0.766830187358081	0.194283843753616
MYD88	CD4T	NI	PC2_zscore	0.000876680365394989	0.773562732536313	0.158258365619165
MYD88	CD4T	LPS	PC2_zscore	0.000565232201131661	0.783869606023422	0.101566605282412
MYD88	CD4T	IAV	PC2_zscore	0.00105371527230826	0.767567619062579	0.192358743087966
MYD88	CD4T	Tcruzi	PC2_zscore	0.0010655440322793	0.767606191862822	0.190174107124292
OXSR1	NK	NI	PC2_zscore	0.000555412408201744	0.759099365146479	0.119039780887645
OXSR1	NK	LPS	PC2_zscore	0.00066618233702183	0.752465258565689	0.136530715748723
OXSR1	NK	IAV	PC2_zscore	0.000199734680867202	0.756262203364342	0.0346257279267412
OXSR1	NK	Tcruzi	PC2_zscore	0.000285888762871568	0.767977150002566	0.0580292935511789
OXSR1	CD8T	NI	PC2_zscore	0.000289044882192313	0.770693628944107	0.06491701310176
OXSR1	CD8T	LPS	PC2_zscore	0.000526656895145014	0.760414210442798	0.118745634434588
OXSR1	CD8T	IAV	PC2_zscore	0.000775895181187241	0.747792987171266	0.165605032086963
OXSR1	CD8T	Tcruzi	PC2_zscore	0.000483882543185526	0.76303710851705	0.111799349768706
OXSR1	monocyte	NI	PC2_zscore	-0.00043526423238616	0.764001900445165	-0.0708993856897644
OXSR1	monocyte	LPS	PC2_zscore	-0.000301296216168711	0.766086554971815	-0.0519818173940353
OXSR1	monocyte	IAV	PC2_zscore	0.00933701131826981	0.334722810380547	0.689813361779406
OXSR1	monocyte	Tcruzi	PC2_zscore	0.000266260842783795	0.770898234887551	0.0582962489927799
OXSR1	B	NI	PC2_zscore	0.000618051131776385	0.757894170114596	0.146909784384121
OXSR1	B	LPS	PC2_zscore	0.00173358257033828	0.717046572861313	0.355051652064917
OXSR1	B	IAV	PC2_zscore	0.00119149561846794	0.735233266043472	0.275236045010833
OXSR1	B	Tcruzi	PC2_zscore	0.000938628701937098	0.745030915286989	0.221469415979981
OXSR1	CD4T	NI	PC2_zscore	1.42733380951886e-05	0.786206298834982	0.00328790290912646
OXSR1	CD4T	LPS	PC2_zscore	0.00164947887609094	0.712376660657867	0.384675755485282
OXSR1	CD4T	IAV	PC2_zscore	0.00203501023766677	0.704621906601337	0.406157289709187
OXSR1	CD4T	Tcruzi	PC2_zscore	0.00114203128801977	0.733446309739931	0.297883881933779
ACVR2B	NK	NI	PC2_zscore	0.00489350198692824	0.567580073695616	0.417981750731591
ACVR2B	NK	LPS	PC2_zscore	0.0035969409225764	0.588801607834749	0.295244826386069
ACVR2B	NK	IAV	PC2_zscore	0.00494981997656319	0.559923386438239	0.401079804623026
ACVR2B	NK	Tcruzi	PC2_zscore	0.00501280904126891	0.566017867857509	0.421619807327687
ACVR2B	CD8T	NI	PC2_zscore	0.00451597323847696	0.572499555620452	0.410315902747805
ACVR2B	CD8T	LPS	PC2_zscore	0.00312146952295857	0.601071602626641	0.27282386451461
ACVR2B	CD8T	IAV	PC2_zscore	0.00274215211763989	0.604791513764907	0.236298075474418
ACVR2B	CD8T	Tcruzi	PC2_zscore	0.00344916761588699	0.594862581251955	0.315056425698856
ACVR2B	monocyte	NI	PC2_zscore	0.00847793808208695	0.481558360305251	0.517042527719919
ACVR2B	monocyte	LPS	PC2_zscore	0.00382544392695566	0.570934365917154	0.297802290552407
ACVR2B	monocyte	IAV	PC2_zscore	0.00475412712150818	0.441963563177789	0.222454139723309
ACVR2B	monocyte	Tcruzi	PC2_zscore	0.00451479942283454	0.574415940444573	0.394086352113647
ACVR2B	B	NI	PC2_zscore	0.00662737574436898	0.537107880238537	0.49821332474513
ACVR2B	B	LPS	PC2_zscore	0.00246492232314562	0.616618981178651	0.217885043260255
ACVR2B	B	IAV	PC2_zscore	0.00661256134365056	0.537396879413893	0.496413854868311
ACVR2B	B	Tcruzi	PC2_zscore	0.00244755558463307	0.61738188776745	0.215696631184394
ACVR2B	CD4T	NI	PC2_zscore	0.0054862781322864	0.546518797037623	0.511339405848878
ACVR2B	CD4T	LPS	PC2_zscore	0.00500897844395757	0.557685183911324	0.475316172752609
ACVR2B	CD4T	IAV	PC2_zscore	0.00297960602279252	0.606489637986555	0.284031319836596
ACVR2B	CD4T	Tcruzi	PC2_zscore	0.00494779028188932	0.559841564786471	0.46640074935383
EXOG	NK	NI	PC2_zscore	0.00521809785501477	0.458809047701909	0.734531797110426
EXOG	NK	LPS	PC2_zscore	0.00577330210695115	0.445033976162285	0.757296119321925
EXOG	NK	IAV	PC2_zscore	0.00396122604468644	0.470777426537387	0.418678083111366
EXOG	NK	Tcruzi	PC2_zscore	0.00508903254946892	0.462767415499403	0.714584349825068
EXOG	CD8T	NI	PC2_zscore	0.00521084843630761	0.456901015720619	0.758104577426008
EXOG	CD8T	LPS	PC2_zscore	0.00564214520947513	0.447415144726773	0.776543354559489
EXOG	CD8T	IAV	PC2_zscore	0.00418213875007549	0.481085798820728	0.516043031023749
EXOG	CD8T	Tcruzi	PC2_zscore	0.00597160945893909	0.441319442676251	0.791099821968447
EXOG	monocyte	NI	PC2_zscore	0.00579982892754455	0.427237319099689	0.695122015291289
EXOG	monocyte	LPS	PC2_zscore	0.00786004070174847	0.384913430660031	0.735391358632479
EXOG	monocyte	IAV	PC2_zscore	0.00766348931591925	0.305195977863572	0.537168470171183
EXOG	monocyte	Tcruzi	PC2_zscore	0.0051383824728454	0.461276356797919	0.724932539468628
EXOG	B	NI	PC2_zscore	0.0048699529392883	0.467565273076315	0.71416458147009
EXOG	B	LPS	PC2_zscore	0.00502940738976474	0.46197201464771	0.740258039308343
EXOG	B	IAV	PC2_zscore	0.00524655868277712	0.455748946836866	0.762403984091931
EXOG	B	Tcruzi	PC2_zscore	0.00548695949121266	0.449973434627967	0.778599539786658
EXOG	CD4T	NI	PC2_zscore	0.00549888797100826	0.44545610026321	0.809956265701429
EXOG	CD4T	LPS	PC2_zscore	0.00502441842480786	0.459767175946491	0.760634497364222
EXOG	CD4T	IAV	PC2_zscore	0.00536030635208971	0.449268897813476	0.797841298183136
EXOG	CD4T	Tcruzi	PC2_zscore	0.00510855905612988	0.457455387474292	0.767388263851404
WDR48	NK	NI	PC2_zscore	-0.00374902226353988	0.401164044885358	-0.358020706335215
WDR48	NK	LPS	PC2_zscore	-0.00750006217846519	0.291652265318055	-0.716816541530712
WDR48	NK	IAV	PC2_zscore	-0.00845156931730703	0.270262243134797	-0.783116718782129
WDR48	NK	Tcruzi	PC2_zscore	-0.00819428331072002	0.277609219762925	-0.761941251946191
WDR48	CD8T	NI	PC2_zscore	0.00319947954858295	0.480476918078951	0.284750586768892
WDR48	CD8T	LPS	PC2_zscore	-0.00777220285664289	0.271477103261552	-0.801793771533097
WDR48	CD8T	IAV	PC2_zscore	-0.0125069137044753	0.185926997657035	-1.06354185490654
WDR48	CD8T	Tcruzi	PC2_zscore	-0.00705902787652732	0.283394655855994	-0.76656810696887
WDR48	monocyte	NI	PC2_zscore	-0.00193694852296406	0.45878395388976	-0.20166551221043
WDR48	monocyte	LPS	PC2_zscore	-0.00748451287213478	0.275416478745142	-0.783941962024105
WDR48	monocyte	IAV	PC2_zscore	0.00280296295588789	0.502150642882658	0.187224668787554
WDR48	monocyte	Tcruzi	PC2_zscore	-0.0126800269765998	0.177169764165673	-1.16592764228706
WDR48	B	NI	PC2_zscore	-0.00128051069729962	0.488616777158149	-0.131774951057352
WDR48	B	LPS	PC2_zscore	-0.00379632247914878	0.392752553756996	-0.412010555467249
WDR48	B	IAV	PC2_zscore	-0.00395046641659562	0.390783939468939	-0.413927513122564
WDR48	B	Tcruzi	PC2_zscore	-0.0113825965469093	0.193540027028983	-1.08652503165128
WDR48	CD4T	NI	PC2_zscore	-0.00806069265210789	0.215271649660748	-1.06067697463363
WDR48	CD4T	LPS	PC2_zscore	-0.0170868500001834	0.12985128467849	-1.58289816686414
WDR48	CD4T	IAV	PC2_zscore	-0.00962906077735948	0.182128317472145	-1.20578782507727
WDR48	CD4T	Tcruzi	PC2_zscore	-0.000889513005751264	0.515150810538083	-0.106655983694679
GORASP1	NK	NI	PC2_zscore	0.00655179477868676	0.450102468770902	0.568339098155232
GORASP1	NK	LPS	PC2_zscore	0.00742507394196644	0.434085025963586	0.610825861523504
GORASP1	NK	IAV	PC2_zscore	0.0108581738620196	0.376683180065618	0.754491911315661
GORASP1	NK	Tcruzi	PC2_zscore	0.00779756309285352	0.427621261138352	0.64651640437824
GORASP1	CD8T	NI	PC2_zscore	0.00760380317724552	0.426802516578228	0.659042454264632
GORASP1	CD8T	LPS	PC2_zscore	0.00656794993056157	0.448284476563481	0.580401550326448
GORASP1	CD8T	IAV	PC2_zscore	0.00774331975551381	0.421162162990173	0.652377364791321
GORASP1	CD8T	Tcruzi	PC2_zscore	0.0106797132452188	0.382659758283307	0.762530812904841
GORASP1	monocyte	NI	PC2_zscore	0.0154301328082372	0.243774934029018	1.00888270760976
GORASP1	monocyte	LPS	PC2_zscore	0.00773151004055609	0.413215558518083	0.693106534366131
GORASP1	monocyte	IAV	PC2_zscore	0.0126416574860766	0.269916521485832	0.894727658222338
GORASP1	monocyte	Tcruzi	PC2_zscore	0.00297254990334218	0.538267852494637	0.277607914871117
GORASP1	B	NI	PC2_zscore	0.00699551577528237	0.430630104075336	0.662425866323886
GORASP1	B	LPS	PC2_zscore	0.00423216845273547	0.501046711136998	0.41669084214656
GORASP1	B	IAV	PC2_zscore	0.00399191777974274	0.507919172287296	0.381841392938265
GORASP1	B	Tcruzi	PC2_zscore	0.00634627848469724	0.446844304445662	0.60695186343785
GORASP1	CD4T	NI	PC2_zscore	0.00443957519172912	0.49544393282314	0.433364768047922
GORASP1	CD4T	LPS	PC2_zscore	0.00562673726811815	0.462084444794417	0.558089285437336
GORASP1	CD4T	IAV	PC2_zscore	0.00855424633335141	0.397493619011153	0.775704675180147
GORASP1	CD4T	Tcruzi	PC2_zscore	0.00443059926140832	0.49641375002186	0.426415471853914
CSRNP1	NK	NI	PC2_zscore	0.00233891459111705	0.699000289091787	0.265315342594486
CSRNP1	NK	LPS	PC2_zscore	0.00269056222949294	0.690549968847756	0.288252989589564
CSRNP1	NK	IAV	PC2_zscore	0.00336681912777899	0.671162926772121	0.333959212136376
CSRNP1	NK	Tcruzi	PC2_zscore	0.00111133285082768	0.728169621012615	0.1308549899877
CSRNP1	CD8T	NI	PC2_zscore	-0.000264665601975438	0.763762287034139	-0.0310984561611475
CSRNP1	CD8T	LPS	PC2_zscore	-9.10130935451441e-05	0.757484231346987	-0.0104787303407391
CSRNP1	CD8T	IAV	PC2_zscore	0.00135542358776648	0.719060417918769	0.164908104224712
CSRNP1	CD8T	Tcruzi	PC2_zscore	0.00124175891619352	0.723845556706335	0.160330970388137
CSRNP1	monocyte	NI	PC2_zscore	0.000595656263524963	0.713984521102389	0.0566022067774234
CSRNP1	monocyte	LPS	PC2_zscore	-0.000352413480844488	0.738441311401413	-0.0335469513363185
CSRNP1	monocyte	IAV	PC2_zscore	0.0167795941276783	0.294923927689206	0.756346003012154
CSRNP1	monocyte	Tcruzi	PC2_zscore	0.00072254754540398	0.737856315352996	0.087106735355463
CSRNP1	B	NI	PC2_zscore	-0.00174073951530798	0.749949241095213	-0.187296420934664
CSRNP1	B	LPS	PC2_zscore	0.00264150952717423	0.683452549775383	0.33606325343259
CSRNP1	B	IAV	PC2_zscore	0.00362606448668014	0.663068210843879	0.402059806276677
CSRNP1	B	Tcruzi	PC2_zscore	0.000442576830363493	0.747511488394941	0.0598718829242338
CSRNP1	CD4T	NI	PC2_zscore	0.00254078191099262	0.689600296469363	0.310015454748939
CSRNP1	CD4T	LPS	PC2_zscore	0.00293134688727868	0.678262732424539	0.354481775614425
CSRNP1	CD4T	IAV	PC2_zscore	0.00215642375298558	0.697773965418991	0.280876075990697
CSRNP1	CD4T	Tcruzi	PC2_zscore	0.00277574962093345	0.683418147625448	0.334298277003919
CX3CR1	NK	NI	PC2_zscore	-0.00816978945301652	0.412029833617065	-0.273911122050624
CX3CR1	NK	LPS	PC2_zscore	-0.0318803815165223	0.199655090224668	-0.92159385048586
CX3CR1	NK	IAV	PC2_zscore	-0.0721469505870533	0.062494392704732	-1.72492256006892
CX3CR1	NK	Tcruzi	PC2_zscore	-0.0353622608025767	0.174691042679489	-1.01879178801495
CX3CR1	CD8T	NI	PC2_zscore	-0.0605712909857595	0.100825310846587	-1.36440062968456
CX3CR1	CD8T	LPS	PC2_zscore	-0.040896639197255	0.198837624353601	-0.914352275020389
CX3CR1	CD8T	IAV	PC2_zscore	0.0281352377218705	0.300148567312927	0.610964611697894
CX3CR1	CD8T	Tcruzi	PC2_zscore	-0.0877188971892032	0.0654796001157741	-1.63874414249842
CX3CR1	monocyte	NI	PC2_zscore	0.064528178704107	0.115280668006435	1.26060550417874
CX3CR1	monocyte	LPS	PC2_zscore	-0.0145949983867358	0.397609174888166	-0.303186154345013
CX3CR1	monocyte	IAV	PC2_zscore	0.00723898467737993	0.461840976615487	0.143324364360381
CX3CR1	monocyte	Tcruzi	PC2_zscore	-0.00996756668162363	0.429951107445071	-0.212871602232169
CX3CR1	B	NI	PC2_zscore	0.0276336937587128	0.219700126005232	0.866993245285736
CX3CR1	B	LPS	PC2_zscore	0.00625432055682068	0.444902852547558	0.208069430706554
CX3CR1	B	IAV	PC2_zscore	0.0894962158276336	0.0525774179992188	2.08156019877188
CX3CR1	B	Tcruzi	PC2_zscore	-0.000426953110449133	0.507336367250771	-0.0138934948271418
CX3CR1	CD4T	NI	PC2_zscore	-0.00384304835186238	0.477067858056344	-0.100730022259666
CX3CR1	CD4T	LPS	PC2_zscore	0.00402446666933574	0.48215298594276	0.106337125338067
CX3CR1	CD4T	IAV	PC2_zscore	-0.00229954878488468	0.491377453795322	-0.0612325217104055
CX3CR1	CD4T	Tcruzi	PC2_zscore	-0.0191766369017766	0.332689489654648	-0.491103074877864
SLC25A38	NK	NI	PC2_zscore	0.00319077253946739	0.499545627541802	0.384342531683553
SLC25A38	NK	LPS	PC2_zscore	0.00443346064930654	0.460280509325817	0.546571229207704
SLC25A38	NK	IAV	PC2_zscore	0.00237411730539581	0.506421752356716	0.238170408744435
SLC25A38	NK	Tcruzi	PC2_zscore	0.00408350204744708	0.471745518154127	0.508384172004429
SLC25A38	CD8T	NI	PC2_zscore	0.0066249955802305	0.397099208255345	0.820916494820972
SLC25A38	CD8T	LPS	PC2_zscore	0.00559337473967542	0.423858757445647	0.726981490653558
SLC25A38	CD8T	IAV	PC2_zscore	0.0041560411119483	0.46605963666376	0.547396152785929
SLC25A38	CD8T	Tcruzi	PC2_zscore	0.00394797609263847	0.473973650435292	0.541966847517843
SLC25A38	monocyte	NI	PC2_zscore	0.00678998636096427	0.389980781262468	0.650341158635671
SLC25A38	monocyte	LPS	PC2_zscore	0.00510466151116684	0.435490333281585	0.564690850730471
SLC25A38	monocyte	IAV	PC2_zscore	-0.00168625824070604	0.422122362657686	-0.0798533697511433
SLC25A38	monocyte	Tcruzi	PC2_zscore	0.00418180239739227	0.469356454726321	0.517227350554611
SLC25A38	B	NI	PC2_zscore	0.00495683577233992	0.437180935676727	0.69829650135705
SLC25A38	B	LPS	PC2_zscore	0.00411731062138474	0.46671112563247	0.580752097110865
SLC25A38	B	IAV	PC2_zscore	0.00609824487871778	0.408360755789249	0.786185688660788
SLC25A38	B	Tcruzi	PC2_zscore	0.00298744728632708	0.509862348650877	0.387398937823198
SLC25A38	CD4T	NI	PC2_zscore	0.00428241977023496	0.45271827332614	0.673948527647492
SLC25A38	CD4T	LPS	PC2_zscore	0.00750063437085705	0.373941929858601	0.925580116571025
SLC25A38	CD4T	IAV	PC2_zscore	0.00704934778853717	0.379005970329964	0.910975744052597
SLC25A38	CD4T	Tcruzi	PC2_zscore	0.00320718973416575	0.504798025096156	0.470190083890764
RPSA	NK	NI	PC2_zscore	-0.000278529081981498	0.877049669198396	-0.143637085322223
RPSA	NK	LPS	PC2_zscore	-0.000388361692779382	0.870288110334377	-0.158421314279524
RPSA	NK	IAV	PC2_zscore	-0.000664273333297117	0.852095980532004	-0.19228321834078
RPSA	NK	Tcruzi	PC2_zscore	-0.000218507998190327	0.879678802490148	-0.12022913861487
RPSA	CD8T	NI	PC2_zscore	-9.58080694190861e-05	0.883895187696109	-0.043825332715025
RPSA	CD8T	LPS	PC2_zscore	-0.000106126039371423	0.882517993993172	-0.047585892095465
RPSA	CD8T	IAV	PC2_zscore	-0.000352793539284968	0.872376129818818	-0.1212016509147
RPSA	CD8T	Tcruzi	PC2_zscore	-0.000101156783414317	0.883768892079963	-0.0468144747500448
RPSA	monocyte	NI	PC2_zscore	0.000369134108028125	0.862465417717617	0.06957989039376
RPSA	monocyte	LPS	PC2_zscore	0.00165216694748079	0.848171909747419	0.205188824708116
RPSA	monocyte	IAV	PC2_zscore	0.0124335600162189	0.424391364957149	0.672379498188908
RPSA	monocyte	Tcruzi	PC2_zscore	-0.00018183103106406	0.881136209398422	-0.0942442141931047
RPSA	B	NI	PC2_zscore	-0.000231335437952237	0.878803707764374	-0.133680659305649
RPSA	B	LPS	PC2_zscore	-0.000190415767978895	0.881241370914585	-0.11067522063716
RPSA	B	IAV	PC2_zscore	-0.00019773648197257	0.880751998135524	-0.113897742539305
RPSA	B	Tcruzi	PC2_zscore	-0.000209337815899605	0.880095077449243	-0.121372627990541
RPSA	CD4T	NI	PC2_zscore	-0.000239007598588337	0.878487281279019	-0.135911858090769
RPSA	CD4T	LPS	PC2_zscore	-0.000205550953940361	0.880311046557886	-0.118720438243245
RPSA	CD4T	IAV	PC2_zscore	-0.000224412895740987	0.879257740414	-0.129020140699743
RPSA	CD4T	Tcruzi	PC2_zscore	-0.000231482931835927	0.87889914724336	-0.13212034396509
EIF1B	NK	NI	PC2_zscore	-0.00164863206399775	0.674253091244296	-0.232396947900002
EIF1B	NK	LPS	PC2_zscore	0.00532715192805638	0.555655040346405	0.569779171639728
EIF1B	NK	IAV	PC2_zscore	0.00109408365904828	0.680344608025243	0.154864070179479
EIF1B	NK	Tcruzi	PC2_zscore	-0.00106269436135596	0.697189558476496	-0.149629786033234
EIF1B	CD8T	NI	PC2_zscore	-0.00169436564878313	0.657095129554605	-0.28851899665284
EIF1B	CD8T	LPS	PC2_zscore	0.00137270381671361	0.667025323953291	0.226150675896243
EIF1B	CD8T	IAV	PC2_zscore	0.000851531133095724	0.690644654465295	0.133320577750641
EIF1B	CD8T	Tcruzi	PC2_zscore	0.00257310019330101	0.614633585735768	0.410497259867676
EIF1B	monocyte	NI	PC2_zscore	-0.00578600814770701	0.509955063615717	-0.557303258943799
EIF1B	monocyte	LPS	PC2_zscore	0.00571258077251734	0.520320735995703	0.618555123025638
EIF1B	monocyte	IAV	PC2_zscore	0.00900527417551092	0.354277324201111	0.737044331557843
EIF1B	monocyte	Tcruzi	PC2_zscore	0.00166036135171014	0.660625346693529	0.250701910138625
EIF1B	B	NI	PC2_zscore	-0.0033181635134885	0.599517251490628	-0.480676504299628
EIF1B	B	LPS	PC2_zscore	0.00520394297991163	0.543640524411192	0.639757646068044
EIF1B	B	IAV	PC2_zscore	0.00116539906828183	0.675167641853269	0.197877039573118
EIF1B	B	Tcruzi	PC2_zscore	0.00186400283167114	0.645072333357644	0.305877889127731
EIF1B	CD4T	NI	PC2_zscore	-0.001083811056995	0.673994665229186	-0.223879709839757
EIF1B	CD4T	LPS	PC2_zscore	-0.00450393408508594	0.550103278007552	-0.638282653937934
EIF1B	CD4T	IAV	PC2_zscore	0.00379546569131978	0.555635375623203	0.600306512962382
EIF1B	CD4T	Tcruzi	PC2_zscore	0.000197698471448981	0.717548193430553	0.0417056561470201
RPL14	NK	NI	PC2_zscore	-0.0192957092772343	0.0237886201833784	-2.26533099236086
RPL14	NK	LPS	PC2_zscore	-0.0249696963162493	0.0124056696787104	-2.82174230784483
RPL14	NK	IAV	PC2_zscore	-0.0220445792381362	0.0173846194101587	-2.45034229690592
RPL14	NK	Tcruzi	PC2_zscore	-0.0159332361472103	0.0402130209664485	-1.85453528301307
RPL14	CD8T	NI	PC2_zscore	0.00852112961941681	0.166939515869409	1.01006482631513
RPL14	CD8T	LPS	PC2_zscore	0.00298269020306321	0.381607127077474	0.343946052001691
RPL14	CD8T	IAV	PC2_zscore	-0.00830876136407258	0.195202956650569	-0.884899916138816
RPL14	CD8T	Tcruzi	PC2_zscore	0.00757362349872786	0.201122638086314	0.880058093050948
RPL14	monocyte	NI	PC2_zscore	-0.000833315808279539	0.462325184609941	-0.0944468968240776
RPL14	monocyte	LPS	PC2_zscore	0.0101145829713732	0.166059287659408	1.00253014233591
RPL14	monocyte	IAV	PC2_zscore	0.00470472458148007	0.334668670341926	0.46946727488788
RPL14	monocyte	Tcruzi	PC2_zscore	0.00290269336445744	0.398936519604871	0.307993994180081
RPL14	B	NI	PC2_zscore	-0.00387354191598326	0.248704326173966	-0.711161148388289
RPL14	B	LPS	PC2_zscore	-0.0105843941785519	0.0394557524520539	-1.91120945822849
RPL14	B	IAV	PC2_zscore	-0.00357811469460937	0.280886533549061	-0.609976196302321
RPL14	B	Tcruzi	PC2_zscore	-0.000855985910464274	0.448936487521934	-0.150580663232132
RPL14	CD4T	NI	PC2_zscore	-0.00105005305899179	0.448721422164639	-0.145876601427281
RPL14	CD4T	LPS	PC2_zscore	-0.00101995770272812	0.448995316276094	-0.14231411917218
RPL14	CD4T	IAV	PC2_zscore	-0.00214553299650273	0.389427999040071	-0.299217006972551
RPL14	CD4T	Tcruzi	PC2_zscore	-0.000341291600770163	0.487191568567729	-0.0465350175030394
ZNF619	NK	NI	PC2_zscore	-0.000485471900310521	0.757360414800685	-0.0580183702472396
ZNF619	NK	LPS	PC2_zscore	0.000933285917240412	0.753716518348313	0.098610727420238
ZNF619	NK	IAV	PC2_zscore	-3.30492982116255e-05	0.759098297859772	-0.00360868125203931
ZNF619	NK	Tcruzi	PC2_zscore	0.00124879194779946	0.749108911692939	0.132567052994024
ZNF619	CD8T	NI	PC2_zscore	0.00037479616433644	0.766497212069211	0.046178306515594
ZNF619	CD8T	LPS	PC2_zscore	-0.000639697673604491	0.753075067422596	-0.076940780508523
ZNF619	CD8T	IAV	PC2_zscore	3.57344447971486e-05	0.766329670837848	0.00429967143508667
ZNF619	CD8T	Tcruzi	PC2_zscore	-0.000719975256115256	0.751116220172864	-0.0892892315085096
ZNF619	monocyte	NI	PC2_zscore	0.00265165378656165	0.694158529901875	0.208162069472315
ZNF619	monocyte	LPS	PC2_zscore	0.00341814394853613	0.68460076603205	0.252390916233398
ZNF619	monocyte	IAV	PC2_zscore	-0.00627665478528955	0.513484551319177	-0.30445652972808
ZNF619	monocyte	Tcruzi	PC2_zscore	-0.000936293148088764	0.746060180877756	-0.112359821669354
ZNF619	B	NI	PC2_zscore	-0.000951706877772739	0.744171540955209	-0.120328987551852
ZNF619	B	LPS	PC2_zscore	0.000293430624945981	0.767452770558388	0.0380518628850738
ZNF619	B	IAV	PC2_zscore	-0.000179839270876992	0.764977476515066	-0.0235517959507664
ZNF619	B	Tcruzi	PC2_zscore	-0.000624885819265127	0.75298410594067	-0.0801848462629703
ZNF619	CD4T	NI	PC2_zscore	-0.000694133027396873	0.750472682240787	-0.0905629582175608
ZNF619	CD4T	LPS	PC2_zscore	0.000464216093730865	0.7629893787686	0.0593452104307707
ZNF619	CD4T	IAV	PC2_zscore	-0.000254518879908758	0.762822434128239	-0.0331852225883003
ZNF619	CD4T	Tcruzi	PC2_zscore	-0.000110720208725609	0.7667435163901	-0.0144630429204616
ZNF620	NK	NI	PC2_zscore	0.00245620221162829	0.652995983661999	0.216811716631146
ZNF620	NK	LPS	PC2_zscore	0.00312063419201539	0.638519773869998	0.267121152273473
ZNF620	NK	IAV	PC2_zscore	0.0057361753404051	0.58729831467736	0.424143324182851
ZNF620	NK	Tcruzi	PC2_zscore	0.0029992589191965	0.64290241646883	0.263149176561704
ZNF620	CD8T	NI	PC2_zscore	0.00437568035374883	0.616683777076692	0.372261857743684
ZNF620	CD8T	LPS	PC2_zscore	0.0018886247768039	0.663654182702336	0.165406282734326
ZNF620	CD8T	IAV	PC2_zscore	0.00416107060944297	0.616322434080002	0.353608857971185
ZNF620	CD8T	Tcruzi	PC2_zscore	0.0032616420304377	0.63689258986661	0.297625110491238
ZNF620	monocyte	NI	PC2_zscore	0.00495047190519469	0.585152153542383	0.354077853155275
ZNF620	monocyte	LPS	PC2_zscore	0.00650789779533244	0.567699377870947	0.430099813261288
ZNF620	monocyte	IAV	PC2_zscore	-0.00346644980980821	0.564826185381643	-0.140016634758746
ZNF620	monocyte	Tcruzi	PC2_zscore	0.00484941816021862	0.609877035339234	0.394936099041072
ZNF620	B	NI	PC2_zscore	0.00414498267746163	0.618392023709264	0.368779239157665
ZNF620	B	LPS	PC2_zscore	0.00493224173321821	0.603836688445864	0.412710597158078
ZNF620	B	IAV	PC2_zscore	0.00144534571064199	0.676481180616036	0.136070830882748
ZNF620	B	Tcruzi	PC2_zscore	0.00190658641584194	0.665286587722848	0.177875040724573
ZNF620	CD4T	NI	PC2_zscore	0.0024764052467421	0.65263640164326	0.234660892984694
ZNF620	CD4T	LPS	PC2_zscore	0.00218363167347351	0.658931360850823	0.20587117568614
ZNF620	CD4T	IAV	PC2_zscore	0.00291750187331537	0.642600516599634	0.282721145410839
ZNF620	CD4T	Tcruzi	PC2_zscore	0.00292155055500044	0.643038004127127	0.274111711034593
ZNF621	NK	NI	PC2_zscore	0.00166457730881648	0.691618120302307	0.230129668031701
ZNF621	NK	LPS	PC2_zscore	0.00311740344815274	0.656144562725988	0.344982360348175
ZNF621	NK	IAV	PC2_zscore	8.06172213697479e-05	0.711703337160063	0.00870671956922415
ZNF621	NK	Tcruzi	PC2_zscore	0.00293134430464923	0.66241751979772	0.3490631653041
ZNF621	CD8T	NI	PC2_zscore	0.0013590448138216	0.699232854679802	0.200432894265418
ZNF621	CD8T	LPS	PC2_zscore	0.00117867216560691	0.704377425620511	0.167447451618422
ZNF621	CD8T	IAV	PC2_zscore	-7.63794792055735e-05	0.725993870094497	-0.00868270721924034
ZNF621	CD8T	Tcruzi	PC2_zscore	0.000601740241727854	0.7223995744714	0.0872852683297925
ZNF621	monocyte	NI	PC2_zscore	0.00127119010717371	0.67733004090297	0.157834004020485
ZNF621	monocyte	LPS	PC2_zscore	0.00563674123095326	0.572472124666179	0.469861912354231
ZNF621	monocyte	IAV	PC2_zscore	0.00547739302378232	0.473391057755628	0.356104525683184
ZNF621	monocyte	Tcruzi	PC2_zscore	0.000888008081848963	0.713802940713656	0.127893880330827
ZNF621	B	NI	PC2_zscore	0.00146410492807288	0.695541816605136	0.221607437899307
ZNF621	B	LPS	PC2_zscore	0.000712114514594951	0.719638550414527	0.107801974466196
ZNF621	B	IAV	PC2_zscore	0.00333813005323611	0.649168688262478	0.397390963718456
ZNF621	B	Tcruzi	PC2_zscore	0.000351542974846291	0.730513788759044	0.0508215493098842
ZNF621	CD4T	NI	PC2_zscore	0.001697811448515	0.68616723804742	0.267520447733919
ZNF621	CD4T	LPS	PC2_zscore	0.00207382065901324	0.674640952291963	0.314278517814735
ZNF621	CD4T	IAV	PC2_zscore	0.00111667666420576	0.70618644609034	0.177467332579849
ZNF621	CD4T	Tcruzi	PC2_zscore	0.0022217881007477	0.671119488461829	0.327093532182206
CTNNB1	NK	NI	PC2_zscore	-0.000843292490075615	0.832324765771551	-0.330473870315689
CTNNB1	NK	LPS	PC2_zscore	-0.00100631786153808	0.825590765508782	-0.330018783476449
CTNNB1	NK	IAV	PC2_zscore	-0.000861707932033638	0.828187201780282	-0.305619417305109
CTNNB1	NK	Tcruzi	PC2_zscore	-0.00080907464387388	0.833668516219203	-0.312331032141047
CTNNB1	CD8T	NI	PC2_zscore	-0.000903855631439355	0.829782349472146	-0.35448348709742
CTNNB1	CD8T	LPS	PC2_zscore	-0.000930881875805669	0.828772429168703	-0.350612405915952
CTNNB1	CD8T	IAV	PC2_zscore	-0.000974990279649647	0.826379480487627	-0.326775847392441
CTNNB1	CD8T	Tcruzi	PC2_zscore	-0.000878590326177947	0.830798775383395	-0.349869396156591
CTNNB1	monocyte	NI	PC2_zscore	-0.00065676444872537	0.828914105290673	-0.202525737079792
CTNNB1	monocyte	LPS	PC2_zscore	-0.000202161100037089	0.833466575692361	-0.0442483040613433
CTNNB1	monocyte	IAV	PC2_zscore	0.0183179865470588	0.264892587499605	1.07230393491542
CTNNB1	monocyte	Tcruzi	PC2_zscore	-0.000858809818452417	0.831711124964997	-0.341554527375136
CTNNB1	B	NI	PC2_zscore	-0.000937628745384713	0.828818321877938	-0.353886738616007
CTNNB1	B	LPS	PC2_zscore	-0.000893432136588972	0.830157734543253	-0.353468488410786
CTNNB1	B	IAV	PC2_zscore	-0.000893706925394457	0.830270818188104	-0.351072349470786
CTNNB1	B	Tcruzi	PC2_zscore	-0.000912706977073708	0.829586361208898	-0.353269550709327
CTNNB1	CD4T	NI	PC2_zscore	-0.000899990951767726	0.829225567036014	-0.363100357428332
CTNNB1	CD4T	LPS	PC2_zscore	-0.000838353140311984	0.832647225244616	-0.346205464756626
CTNNB1	CD4T	IAV	PC2_zscore	-0.000835735334410457	0.832809608997312	-0.344163306570155
CTNNB1	CD4T	Tcruzi	PC2_zscore	-0.000893063061948782	0.82959014380047	-0.361548716941341
ULK4	NK	NI	PC2_zscore	0.00134703036755527	0.717907698693159	0.294687069842333
ULK4	NK	LPS	PC2_zscore	0.00194971798315604	0.700283423632482	0.295163522593676
ULK4	NK	IAV	PC2_zscore	0.000716787971295334	0.715735022095953	0.112042481731369
ULK4	NK	Tcruzi	PC2_zscore	0.00110897389250012	0.725372790282857	0.244789168425741
ULK4	CD8T	NI	PC2_zscore	0.00125545718662625	0.720346844307199	0.289754501641158
ULK4	CD8T	LPS	PC2_zscore	0.00116304036162467	0.723018351042873	0.263076629511318
ULK4	CD8T	IAV	PC2_zscore	0.0010795365910494	0.720496497533096	0.217106662791929
ULK4	CD8T	Tcruzi	PC2_zscore	0.00121050203238624	0.721996212609701	0.280187098416543
ULK4	monocyte	NI	PC2_zscore	0.00194024764734193	0.671210333214395	0.297904008836575
ULK4	monocyte	LPS	PC2_zscore	0.00195390892179259	0.677324417345759	0.291849711340519
ULK4	monocyte	IAV	PC2_zscore	0.00170676766137523	0.527945067392498	0.125874297119827
ULK4	monocyte	Tcruzi	PC2_zscore	0.00127792078937826	0.720038391803664	0.288006314285925
ULK4	B	NI	PC2_zscore	0.00128514143019911	0.719345113990825	0.294881210971788
ULK4	B	LPS	PC2_zscore	0.00114878109701678	0.724271703476991	0.266592599741214
ULK4	B	IAV	PC2_zscore	0.00110658006204773	0.725840773895473	0.254892153556112
ULK4	B	Tcruzi	PC2_zscore	0.00133475034588771	0.717885802555721	0.30129454171285
ULK4	CD4T	NI	PC2_zscore	0.00111366648022554	0.725622944941359	0.265824034446663
ULK4	CD4T	LPS	PC2_zscore	0.00112526902065251	0.72511803574064	0.268143219926347
ULK4	CD4T	IAV	PC2_zscore	0.00136389794894119	0.715847200276861	0.314459883444518
ULK4	CD4T	Tcruzi	PC2_zscore	0.00127214266805231	0.719176722796588	0.298977686893317
TRAK1	NK	NI	PC2_zscore	-0.00169213887404891	0.549034367838895	-0.152812512006771
TRAK1	NK	LPS	PC2_zscore	-0.00342769473125214	0.50249372377574	-0.300355194818688
TRAK1	NK	IAV	PC2_zscore	-0.00373194604830234	0.492299028880225	-0.321541681388864
TRAK1	NK	Tcruzi	PC2_zscore	0.00532912032130974	0.533348305529955	0.371862763972257
TRAK1	CD8T	NI	PC2_zscore	-0.00567454931377311	0.43535505380486	-0.53343768349255
TRAK1	CD8T	LPS	PC2_zscore	-0.00216351561234487	0.536986301313089	-0.201739615169242
TRAK1	CD8T	IAV	PC2_zscore	0.000144739193804525	0.601110016587144	0.0130175727097246
TRAK1	CD8T	Tcruzi	PC2_zscore	-0.00393799281020931	0.48236012739919	-0.381686194791237
TRAK1	monocyte	NI	PC2_zscore	-0.000408508325829586	0.586476265340914	-0.0464214613745695
TRAK1	monocyte	LPS	PC2_zscore	-0.00541108126651794	0.426615255360924	-0.553132316918915
TRAK1	monocyte	IAV	PC2_zscore	-0.0151112125473621	0.151004339635967	-1.07747532184408
TRAK1	monocyte	Tcruzi	PC2_zscore	-0.00209221783665894	0.533087736331074	-0.232729603133018
TRAK1	B	NI	PC2_zscore	-0.00723000047130114	0.372959958541155	-0.742645319921797
TRAK1	B	LPS	PC2_zscore	0.00360745293165066	0.520357961521733	0.373698426501281
TRAK1	B	IAV	PC2_zscore	-0.00753029838545298	0.372962928230893	-0.737139329286105
TRAK1	B	Tcruzi	PC2_zscore	-0.00559384180457459	0.419569836354163	-0.59250735755192
TRAK1	CD4T	NI	PC2_zscore	-0.00764139457293288	0.3677596400182	-0.757806254767574
TRAK1	CD4T	LPS	PC2_zscore	-0.0157278242326185	0.284466055404178	-1.0710790749009
TRAK1	CD4T	IAV	PC2_zscore	-0.00309982767562838	0.498472210850232	-0.344695180579872
TRAK1	CD4T	Tcruzi	PC2_zscore	0.00454785424985718	0.503316627604713	0.430600634864321
SEC22C	NK	NI	PC2_zscore	-0.0130190785300969	0.101485224967963	-1.64122597952446
SEC22C	NK	LPS	PC2_zscore	-0.0146006248801643	0.0745637416721018	-1.82514890013131
SEC22C	NK	IAV	PC2_zscore	-0.0140178485459014	0.0817049871459328	-1.79192156124383
SEC22C	NK	Tcruzi	PC2_zscore	-0.0145160140978169	0.0755258953820535	-1.82734379607498
SEC22C	CD8T	NI	PC2_zscore	-0.0137108418517228	0.0808591439474904	-1.88684232342924
SEC22C	CD8T	LPS	PC2_zscore	-0.0139752149496032	0.0789550069914218	-1.87615343335076
SEC22C	CD8T	IAV	PC2_zscore	-0.0126275331147902	0.109778894173327	-1.57958630987348
SEC22C	CD8T	Tcruzi	PC2_zscore	-0.0141495487717261	0.0750473260940573	-1.92039773298818
SEC22C	monocyte	NI	PC2_zscore	-0.0125518404682112	0.108068130567688	-1.58195392657203
SEC22C	monocyte	LPS	PC2_zscore	-0.0170396805092458	0.0317208916698076	-1.85231201779201
SEC22C	monocyte	IAV	PC2_zscore	-0.0132057649234518	0.0863989152812585	-1.50034125908192
SEC22C	monocyte	Tcruzi	PC2_zscore	-0.0131882293851813	0.0922897150322699	-1.77334698962763
SEC22C	B	NI	PC2_zscore	-0.012621654864462	0.109830020938684	-1.59127213333365
SEC22C	B	LPS	PC2_zscore	-0.0132909684378745	0.09115508048566	-1.77332669894365
SEC22C	B	IAV	PC2_zscore	-0.0129938033676448	0.0994926705208451	-1.68689133525647
SEC22C	B	Tcruzi	PC2_zscore	-0.0133102981912229	0.0916095677937375	-1.76227096313198
SEC22C	CD4T	NI	PC2_zscore	-0.0132410522313837	0.0832306165032162	-1.88872936323136
SEC22C	CD4T	LPS	PC2_zscore	-0.0139305604984398	0.0717784466828242	-2.02191696564817
SEC22C	CD4T	IAV	PC2_zscore	-0.0143609195500666	0.0686737454674937	-2.03699857152498
SEC22C	CD4T	Tcruzi	PC2_zscore	-0.0144499705738357	0.0681969791434766	-2.03472532631107
SS18L2	NK	NI	PC2_zscore	-0.00112266598966162	0.665758650235162	-0.136939530486935
SS18L2	NK	LPS	PC2_zscore	-0.00161317744715764	0.648669117079607	-0.188015393382998
SS18L2	NK	IAV	PC2_zscore	0.00252113403833069	0.579375739303149	0.300946136790449
SS18L2	NK	Tcruzi	PC2_zscore	0.00434957566406223	0.526991000471011	0.490253201699285
SS18L2	CD8T	NI	PC2_zscore	0.00683430577176699	0.440116789717049	0.778849367284731
SS18L2	CD8T	LPS	PC2_zscore	-0.00169174973157449	0.63407274660595	-0.232341748386703
SS18L2	CD8T	IAV	PC2_zscore	0.00347813062211432	0.540998667181814	0.441929092451795
SS18L2	CD8T	Tcruzi	PC2_zscore	0.00407094403551539	0.508503942203601	0.556679036088437
SS18L2	monocyte	NI	PC2_zscore	0.00386583752909549	0.507549459363404	0.532249523530547
SS18L2	monocyte	LPS	PC2_zscore	0.00745357125713862	0.422435331543125	0.787370385962743
SS18L2	monocyte	IAV	PC2_zscore	0.0154408921438666	0.135044168869566	1.25772946388282
SS18L2	monocyte	Tcruzi	PC2_zscore	0.00327428684193319	0.541551918550771	0.449127896706596
SS18L2	B	NI	PC2_zscore	-0.00320507752792816	0.568940637742952	-0.435639894270286
SS18L2	B	LPS	PC2_zscore	-0.000635906174313088	0.673225887244219	-0.0992014879661327
SS18L2	B	IAV	PC2_zscore	0.0042469135599436	0.504845033920286	0.567469273280015
SS18L2	B	Tcruzi	PC2_zscore	0.00358923042172949	0.525495229961901	0.501554831115544
SS18L2	CD4T	NI	PC2_zscore	-0.000354093781359964	0.67820492004422	-0.0697689063200027
SS18L2	CD4T	LPS	PC2_zscore	-0.00225701390617465	0.572849956747817	-0.405099707102386
SS18L2	CD4T	IAV	PC2_zscore	-0.0029902109238547	0.543490587833098	-0.497924196308131
SS18L2	CD4T	Tcruzi	PC2_zscore	0.00783816146719439	0.409529228256441	0.913340604132927
NKTR	NK	NI	PC2_zscore	0.00280416886369324	0.394777233280236	0.456983477939347
NKTR	NK	LPS	PC2_zscore	0.00676493799032489	0.260127685047671	0.942507991461618
NKTR	NK	IAV	PC2_zscore	0.00191430209077212	0.424073781819321	0.273028589278636
NKTR	NK	Tcruzi	PC2_zscore	0.00242332534744585	0.410906851534087	0.36916978971634
NKTR	CD8T	NI	PC2_zscore	0.00776360322259726	0.247896717299304	1.00080136811889
NKTR	CD8T	LPS	PC2_zscore	0.00535059005931629	0.289883430399129	0.901821390080917
NKTR	CD8T	IAV	PC2_zscore	0.00385826334717483	0.347820715907173	0.646404251354873
NKTR	CD8T	Tcruzi	PC2_zscore	0.00547679229341181	0.283243837876237	0.937141532823134
NKTR	monocyte	NI	PC2_zscore	0.00667616183519327	0.242831910184858	0.961542824958644
NKTR	monocyte	LPS	PC2_zscore	0.00224779993407362	0.399886644976997	0.314117674300993
NKTR	monocyte	IAV	PC2_zscore	0.00540584976211957	0.242088017173839	0.689385108579311
NKTR	monocyte	Tcruzi	PC2_zscore	0.00551190570777114	0.293102237976792	0.861494455388942
NKTR	B	NI	PC2_zscore	0.00492940577845377	0.30152165753371	0.871389413750926
NKTR	B	LPS	PC2_zscore	0.00548930247819195	0.284123448682367	0.929287572522133
NKTR	B	IAV	PC2_zscore	0.000855282923775187	0.477249549851345	0.113399797984591
NKTR	B	Tcruzi	PC2_zscore	0.00485448144465205	0.307616924595158	0.83530259349399
NKTR	CD4T	NI	PC2_zscore	0.00687260324455757	0.246573284135717	1.09324798192355
NKTR	CD4T	LPS	PC2_zscore	0.00284230163161169	0.393315423433719	0.577157982845641
NKTR	CD4T	IAV	PC2_zscore	0.00166950925018037	0.466051106114453	0.282658975099457
NKTR	CD4T	Tcruzi	PC2_zscore	0.00448465361143751	0.298769027224615	0.949402602274648
HIGD1A	NK	NI	PC2_zscore	-0.00411850996094963	0.56316733363323	-0.44489126903734
HIGD1A	NK	LPS	PC2_zscore	-0.00314460859950159	0.581972861960046	-0.335523805355577
HIGD1A	NK	IAV	PC2_zscore	-0.00477128693032878	0.540440251476912	-0.45394908007781
HIGD1A	NK	Tcruzi	PC2_zscore	-0.00277633940757434	0.59434677485012	-0.309376639366183
HIGD1A	CD8T	NI	PC2_zscore	-0.00289848292997516	0.591432826034768	-0.340085878082033
HIGD1A	CD8T	LPS	PC2_zscore	-0.00296411543380626	0.58907966843075	-0.340468449282618
HIGD1A	CD8T	IAV	PC2_zscore	-0.00487976808820227	0.543218953794888	-0.44967643811219
HIGD1A	CD8T	Tcruzi	PC2_zscore	-0.00561410026260069	0.534583144956567	-0.520798807887703
HIGD1A	monocyte	NI	PC2_zscore	-0.00254352114481373	0.57531427279412	-0.270303549864639
HIGD1A	monocyte	LPS	PC2_zscore	-0.00306010543538144	0.57113605489471	-0.339590869187204
HIGD1A	monocyte	IAV	PC2_zscore	-0.000119871140331753	0.501771149559277	-0.00749478602888126
HIGD1A	monocyte	Tcruzi	PC2_zscore	-0.00372613725554977	0.568121410903538	-0.444298346585328
HIGD1A	B	NI	PC2_zscore	-0.00412206373517137	0.560326230522664	-0.46345341687251
HIGD1A	B	LPS	PC2_zscore	-0.00308159161334804	0.586241103919152	-0.367504239474824
HIGD1A	B	IAV	PC2_zscore	-0.00239412510502567	0.605030848392667	-0.27955782090181
HIGD1A	B	Tcruzi	PC2_zscore	-0.00272653738557385	0.59598389722669	-0.321710265430484
HIGD1A	CD4T	NI	PC2_zscore	-0.00346210857852504	0.573524600308444	-0.432475924120776
HIGD1A	CD4T	LPS	PC2_zscore	-0.00277440358391576	0.594131072648953	-0.34742923649276
HIGD1A	CD4T	IAV	PC2_zscore	-0.00232924017726376	0.608088396209467	-0.285261992994653
HIGD1A	CD4T	Tcruzi	PC2_zscore	-0.00459012166227495	0.546340750244219	-0.518998739268054
POMGNT2	NK	NI	PC2_zscore	0.00473110532066592	0.593748204063917	0.413717828592611
POMGNT2	NK	LPS	PC2_zscore	0.00445386264006598	0.598469617191162	0.379067494381181
POMGNT2	NK	IAV	PC2_zscore	0.0034276001033081	0.610666820063067	0.292220344842739
POMGNT2	NK	Tcruzi	PC2_zscore	0.00533547493499267	0.584898772938358	0.439700584438539
POMGNT2	CD8T	NI	PC2_zscore	0.0048203560348499	0.589261286456892	0.433623839372261
POMGNT2	CD8T	LPS	PC2_zscore	0.00351978357930589	0.615358389751889	0.331199473237969
POMGNT2	CD8T	IAV	PC2_zscore	0.00271457969882478	0.627958179840375	0.260485987796734
POMGNT2	CD8T	Tcruzi	PC2_zscore	0.00311830026174538	0.623438432193053	0.307897260169214
POMGNT2	monocyte	NI	PC2_zscore	0.00708917022224219	0.529010451206357	0.471579799001648
POMGNT2	monocyte	LPS	PC2_zscore	0.00622173652740531	0.55633323055568	0.442664403002245
POMGNT2	monocyte	IAV	PC2_zscore	0.011305678937208	0.369557031635266	0.524090430803047
POMGNT2	monocyte	Tcruzi	PC2_zscore	0.0040307137996489	0.605693149229338	0.375174643284602
POMGNT2	B	NI	PC2_zscore	0.00310430257380698	0.623678887837955	0.310331830529211
POMGNT2	B	LPS	PC2_zscore	0.00424589870506484	0.598649779178524	0.401685927494655
POMGNT2	B	IAV	PC2_zscore	0.00378844299419104	0.607968706771233	0.3694455689806
POMGNT2	B	Tcruzi	PC2_zscore	0.00322917376276691	0.620990979904076	0.320312827191215
POMGNT2	CD4T	NI	PC2_zscore	0.00549823395033935	0.570403222457773	0.496263541094658
POMGNT2	CD4T	LPS	PC2_zscore	0.00173995137763969	0.656622906314706	0.175996370329879
POMGNT2	CD4T	IAV	PC2_zscore	0.00140427946795653	0.664202701378807	0.136859220163797
POMGNT2	CD4T	Tcruzi	PC2_zscore	0.00300809976311994	0.624189547025613	0.315046466275881
SNRK	NK	NI	PC2_zscore	0.00299167077066281	0.557591824865081	0.325217298286268
SNRK	NK	LPS	PC2_zscore	0.0089427221938806	0.414585307319497	0.65822309394483
SNRK	NK	IAV	PC2_zscore	-0.00695221499145289	0.369168655674485	-0.678340361449122
SNRK	NK	Tcruzi	PC2_zscore	0.00122771343573178	0.620231524772598	0.13829228247293
SNRK	CD8T	NI	PC2_zscore	0.00330516729476194	0.537398141034489	0.375824258656497
SNRK	CD8T	LPS	PC2_zscore	-0.00361955370346033	0.470231157945943	-0.431755067655807
SNRK	CD8T	IAV	PC2_zscore	-0.00398388674907416	0.461406934140502	-0.443715787899086
SNRK	CD8T	Tcruzi	PC2_zscore	-0.00163884463450188	0.539276423299378	-0.211634159605608
SNRK	monocyte	NI	PC2_zscore	-0.00246242708086627	0.492669382109637	-0.327299046059037
SNRK	monocyte	LPS	PC2_zscore	0.000216563698750654	0.605430351665226	0.0269415961957904
SNRK	monocyte	IAV	PC2_zscore	0.00156770059387221	0.553847486021852	0.154338640000692
SNRK	monocyte	Tcruzi	PC2_zscore	0.000347378202198795	0.618957903926836	0.0439007234193824
SNRK	B	NI	PC2_zscore	-0.00152839667906484	0.544630247975478	-0.188489355217019
SNRK	B	LPS	PC2_zscore	-0.00130077604482404	0.553722833758962	-0.160942826557678
SNRK	B	IAV	PC2_zscore	-0.000592724762425141	0.580888529951449	-0.0706891417864977
SNRK	B	Tcruzi	PC2_zscore	0.00231608398006961	0.582795798950793	0.252518449823987
SNRK	CD4T	NI	PC2_zscore	-0.00282153914714575	0.473826037800902	-0.440039989552792
SNRK	CD4T	LPS	PC2_zscore	-0.0119507796554952	0.298417103007639	-1.06244696286099
SNRK	CD4T	IAV	PC2_zscore	-0.00298808873997626	0.468817033522798	-0.455695804826065
SNRK	CD4T	Tcruzi	PC2_zscore	-0.00584392706105424	0.371557018826045	-0.765425913048926
ANO10	NK	NI	PC2_zscore	-7.68054765027112e-05	0.779439350030924	-0.0118233848870358
ANO10	NK	LPS	PC2_zscore	-0.00733829399933881	0.652953757431273	-0.352330052028238
ANO10	NK	IAV	PC2_zscore	-0.00046702908056394	0.757588112342743	-0.0614154060146689
ANO10	NK	Tcruzi	PC2_zscore	-0.000637472118892535	0.764381918070361	-0.0955196402458422
ANO10	CD8T	NI	PC2_zscore	-0.000200059172834292	0.77618946972215	-0.0328925493913355
ANO10	CD8T	LPS	PC2_zscore	-0.00107205771681336	0.751154611733168	-0.157579908130126
ANO10	CD8T	IAV	PC2_zscore	0.000427298828922097	0.773864556011922	0.0582040035602565
ANO10	CD8T	Tcruzi	PC2_zscore	0.000349640672541687	0.777276412943702	0.0559947733091575
ANO10	monocyte	NI	PC2_zscore	-0.00156716538453276	0.712890934450032	-0.196617855007232
ANO10	monocyte	LPS	PC2_zscore	-0.00203824124806	0.707043390839141	-0.234107676118526
ANO10	monocyte	IAV	PC2_zscore	0.00284143634501121	0.585217528891557	0.192354096675061
ANO10	monocyte	Tcruzi	PC2_zscore	-9.65113596759506e-05	0.779635406862773	-0.015754494932148
ANO10	B	NI	PC2_zscore	-9.31092970592437e-05	0.779571582099256	-0.0154208471901071
ANO10	B	LPS	PC2_zscore	-0.00018491544255154	0.776623704762689	-0.0306231479951766
ANO10	B	IAV	PC2_zscore	-0.000693526768476194	0.761123408142412	-0.110551308675281
ANO10	B	Tcruzi	PC2_zscore	9.07628011089112e-05	0.785213698252597	0.0147854529804051
ANO10	CD4T	NI	PC2_zscore	0.000222010901774828	0.779740445250078	0.0382995736293059
ANO10	CD4T	LPS	PC2_zscore	2.03757353054046e-06	0.782998456581894	0.000347130541120785
ANO10	CD4T	IAV	PC2_zscore	-0.00114289890323756	0.746726279887094	-0.177642008395154
ANO10	CD4T	Tcruzi	PC2_zscore	-0.000365890751895484	0.770469815025433	-0.0623098051323826
ABHD5	NK	NI	PC2_zscore	0.000598774317999709	0.76220804263308	0.0813593454280421
ABHD5	NK	LPS	PC2_zscore	9.25939811063698e-06	0.767299350733379	0.00118689915833807
ABHD5	NK	IAV	PC2_zscore	0.00146135978128763	0.732584543212564	0.161554347528571
ABHD5	NK	Tcruzi	PC2_zscore	0.00224783881057627	0.72839620293638	0.222070856179922
ABHD5	CD8T	NI	PC2_zscore	0.000480231658157353	0.764129550166586	0.0694367165850497
ABHD5	CD8T	LPS	PC2_zscore	0.000674031867316812	0.759302995547587	0.0924045842869921
ABHD5	CD8T	IAV	PC2_zscore	0.000242418465530933	0.767211997864456	0.0328259589294373
ABHD5	CD8T	Tcruzi	PC2_zscore	-0.000588463120958935	0.753063942988186	-0.0856557770266224
ABHD5	monocyte	NI	PC2_zscore	-0.000174276513647316	0.747084229173485	-0.0251936101585122
ABHD5	monocyte	LPS	PC2_zscore	0.000528157660804923	0.748162056964758	0.0730737977381552
ABHD5	monocyte	IAV	PC2_zscore	0.00997286715238714	0.387118005006453	0.589759038322728
ABHD5	monocyte	Tcruzi	PC2_zscore	-0.00103927461374377	0.737881476105276	-0.154734745106283
ABHD5	B	NI	PC2_zscore	-0.000796630566488619	0.747074534847907	-0.114379832290425
ABHD5	B	LPS	PC2_zscore	0.000422263605599549	0.765778220692858	0.0616389947924567
ABHD5	B	IAV	PC2_zscore	-0.000833643776721394	0.746373778941928	-0.118233113479151
ABHD5	B	Tcruzi	PC2_zscore	0.00111176525004228	0.747450530758895	0.149141315836705
ABHD5	CD4T	NI	PC2_zscore	-0.00124036458489592	0.729817864916155	-0.187805237805681
ABHD5	CD4T	LPS	PC2_zscore	0.00141874338643839	0.733491476399391	0.200572239300452
ABHD5	CD4T	IAV	PC2_zscore	-0.00137290548242431	0.727578834199902	-0.199006824659679
ABHD5	CD4T	Tcruzi	PC2_zscore	-9.40237364488703e-06	0.770455072345613	-0.00150006937066973
TCAIM	NK	NI	PC2_zscore	0.00198605031478832	0.732616490886136	0.352822161677172
TCAIM	NK	LPS	PC2_zscore	0.00266722196003187	0.715222317011647	0.383554744160655
TCAIM	NK	IAV	PC2_zscore	0.00281480396828949	0.70630511473387	0.382929365460745
TCAIM	NK	Tcruzi	PC2_zscore	0.00190816500483738	0.735124971747717	0.337857715056336
TCAIM	CD8T	NI	PC2_zscore	0.00167650908042357	0.741696376433512	0.314088953159206
TCAIM	CD8T	LPS	PC2_zscore	0.00134190855814083	0.751026155740178	0.233535480027077
TCAIM	CD8T	IAV	PC2_zscore	0.00162349640732984	0.739876906602325	0.280984208205271
TCAIM	CD8T	Tcruzi	PC2_zscore	0.00228949473873916	0.723188622896038	0.402123200468415
TCAIM	monocyte	NI	PC2_zscore	0.00254423498394324	0.701659673900878	0.390045063675109
TCAIM	monocyte	LPS	PC2_zscore	0.0019637831492005	0.721993092757155	0.308892152216564
TCAIM	monocyte	IAV	PC2_zscore	-0.0170300032698101	0.400379061668614	-0.670064609077358
TCAIM	monocyte	Tcruzi	PC2_zscore	0.0024551787774972	0.719875753976706	0.410904382294918
TCAIM	B	NI	PC2_zscore	0.00146444134642889	0.748836534012375	0.272351493303497
TCAIM	B	LPS	PC2_zscore	0.00209562906705452	0.728053917402524	0.384869162177945
TCAIM	B	IAV	PC2_zscore	0.00151073637186376	0.74718643600437	0.279993020880506
TCAIM	B	Tcruzi	PC2_zscore	0.00163423703150739	0.743060351575965	0.305331755512495
TCAIM	CD4T	NI	PC2_zscore	0.00226300664176187	0.720207460357065	0.425564330466197
TCAIM	CD4T	LPS	PC2_zscore	0.00229506169455805	0.719296575176043	0.428767837743797
TCAIM	CD4T	IAV	PC2_zscore	0.00163633211512294	0.742894665985168	0.324878271548666
TCAIM	CD4T	Tcruzi	PC2_zscore	0.00209287464544003	0.725948635873044	0.403330192508545
ZNF445	NK	NI	PC2_zscore	0.00117775513306794	0.744164614399489	0.165228884353529
ZNF445	NK	LPS	PC2_zscore	0.00303482855155757	0.69847398258175	0.363320402615261
ZNF445	NK	IAV	PC2_zscore	0.00228883439231652	0.710874671028321	0.286973313433473
ZNF445	NK	Tcruzi	PC2_zscore	0.00192417219847504	0.725052091298067	0.263342157376509
ZNF445	CD8T	NI	PC2_zscore	0.00221005357695389	0.714260777353908	0.327163069245145
ZNF445	CD8T	LPS	PC2_zscore	0.00242854694471336	0.710311879817757	0.336117250824631
ZNF445	CD8T	IAV	PC2_zscore	-0.00344320035089135	0.77332206977741	-0.215566585827549
ZNF445	CD8T	Tcruzi	PC2_zscore	0.00162548100657939	0.731078319259513	0.2502710853132
ZNF445	monocyte	NI	PC2_zscore	0.0185708611216568	0.398137791759214	0.720388091137562
ZNF445	monocyte	LPS	PC2_zscore	0.00181625973847619	0.714281360861477	0.210175098555218
ZNF445	monocyte	IAV	PC2_zscore	0.00277980728244534	0.605491252444887	0.174875598514224
ZNF445	monocyte	Tcruzi	PC2_zscore	0.00150022674336274	0.736073235473025	0.210842452228548
ZNF445	B	NI	PC2_zscore	-0.000652372915315645	0.796633237341312	-0.0816154113470166
ZNF445	B	LPS	PC2_zscore	0.00284504634750102	0.698749418879992	0.38318121725709
ZNF445	B	IAV	PC2_zscore	0.00301357272490577	0.69609740976646	0.389116260556252
ZNF445	B	Tcruzi	PC2_zscore	0.0029245214488188	0.697940468973586	0.383807730565161
ZNF445	CD4T	NI	PC2_zscore	0.0019255567102661	0.716556633931785	0.331868632512896
ZNF445	CD4T	LPS	PC2_zscore	0.0029374158698583	0.687374434425679	0.438129387865037
ZNF445	CD4T	IAV	PC2_zscore	0.00172821109794606	0.724541572170536	0.294957884121167
ZNF445	CD4T	Tcruzi	PC2_zscore	0.00135958748501946	0.737770672289539	0.237121048720905
ZNF852	NK	NI	PC2_zscore	0.00125259958676357	0.726864976329166	0.143008254329777
ZNF852	NK	LPS	PC2_zscore	0.00117286401111481	0.728073327587566	0.126276621022294
ZNF852	NK	IAV	PC2_zscore	0.000978976730541552	0.726116749800564	0.103441239463631
ZNF852	NK	Tcruzi	PC2_zscore	-0.00030109945849204	0.742599024913223	-0.035826347699711
ZNF852	CD8T	NI	PC2_zscore	0.00079817515323123	0.735335710837395	0.101959797240815
ZNF852	CD8T	LPS	PC2_zscore	0.000262410174935503	0.750773524052835	0.0326631241335169
ZNF852	CD8T	IAV	PC2_zscore	-1.33519205027419e-07	0.747289872937473	-1.66036399659524e-05
ZNF852	CD8T	Tcruzi	PC2_zscore	-0.000697599385532221	0.730441622963526	-0.091088939577422
ZNF852	monocyte	NI	PC2_zscore	-0.00130091790807924	0.695657271097151	-0.116825155921945
ZNF852	monocyte	LPS	PC2_zscore	0.0017575276034699	0.699847644495009	0.162115660511637
ZNF852	monocyte	IAV	PC2_zscore	-0.00397206966797954	0.528772518007594	-0.19315233859274
ZNF852	monocyte	Tcruzi	PC2_zscore	0.00273704233575238	0.694543522466799	0.271465478404546
ZNF852	B	NI	PC2_zscore	0.00119007459886831	0.723033279724272	0.152078591401352
ZNF852	B	LPS	PC2_zscore	-0.00245988539283429	0.682451294341394	-0.283296107498232
ZNF852	B	IAV	PC2_zscore	0.00134347597265445	0.719910917896919	0.166696990826389
ZNF852	B	Tcruzi	PC2_zscore	-0.000723415049231582	0.729640077836847	-0.095683479659666
ZNF852	CD4T	NI	PC2_zscore	-0.00087256780949347	0.720420348408421	-0.131239755543931
ZNF852	CD4T	LPS	PC2_zscore	0.00155091961071351	0.705698793428927	0.211955568141818
ZNF852	CD4T	IAV	PC2_zscore	-0.00293554655762135	0.663310436982017	-0.349843697187147
ZNF852	CD4T	Tcruzi	PC2_zscore	0.000472421510144484	0.740525510672132	0.0699202383562836
ZKSCAN7	NK	NI	PC2_zscore	-0.00169864698661899	0.697284067865804	-0.164713592240125
ZKSCAN7	NK	LPS	PC2_zscore	-0.003441776366011	0.663772406134388	-0.292126359358942
ZKSCAN7	NK	IAV	PC2_zscore	-0.00321392819184806	0.661551986756479	-0.275887304055757
ZKSCAN7	NK	Tcruzi	PC2_zscore	0.000422766754106709	0.73427970000381	0.0331981002273918
ZKSCAN7	CD8T	NI	PC2_zscore	-0.00119453785656479	0.708216571240822	-0.120036910608579
ZKSCAN7	CD8T	LPS	PC2_zscore	-0.00175263859429909	0.695753912125464	-0.172296311058091
ZKSCAN7	CD8T	IAV	PC2_zscore	-0.0035281825032481	0.65729938024703	-0.304764295710957
ZKSCAN7	CD8T	Tcruzi	PC2_zscore	-0.00266620693872078	0.676523001039561	-0.262027819489855
ZKSCAN7	monocyte	NI	PC2_zscore	-0.00777175887792453	0.575141747242832	-0.381853453086907
ZKSCAN7	monocyte	LPS	PC2_zscore	-0.00352115989942921	0.648895887195015	-0.270121531302217
ZKSCAN7	monocyte	IAV	PC2_zscore	0.00243663081019539	0.59205157204365	0.103254301194101
ZKSCAN7	monocyte	Tcruzi	PC2_zscore	-0.00225746508561752	0.686960916817512	-0.216127512573243
ZKSCAN7	B	NI	PC2_zscore	-0.0017274016649977	0.696431289672976	-0.180725696907481
ZKSCAN7	B	LPS	PC2_zscore	-0.00199470605990767	0.690253905658914	-0.20780781611288
ZKSCAN7	B	IAV	PC2_zscore	-0.00129153686757024	0.706425201642427	-0.134651293597441
ZKSCAN7	B	Tcruzi	PC2_zscore	-0.00288539368287469	0.671479773570428	-0.28199028679949
ZKSCAN7	CD4T	NI	PC2_zscore	-0.00159151822116541	0.699151177907672	-0.167961795452213
ZKSCAN7	CD4T	LPS	PC2_zscore	-0.00250235420810028	0.679003613940016	-0.253487090416307
ZKSCAN7	CD4T	IAV	PC2_zscore	-0.00173149653873748	0.696396364516945	-0.179100727949018
ZKSCAN7	CD4T	Tcruzi	PC2_zscore	-0.000457617068250891	0.724957491265087	-0.0453898623431368
ZNF197	NK	NI	PC2_zscore	-0.0043193638860384	0.511651494430468	-0.381268423043188
ZNF197	NK	LPS	PC2_zscore	-0.00530524493477181	0.490285765305649	-0.447123398566644
ZNF197	NK	IAV	PC2_zscore	-0.00341383264017412	0.526799573792383	-0.283475912195186
ZNF197	NK	Tcruzi	PC2_zscore	-0.00356313496684593	0.5294828753848	-0.306517359491262
ZNF197	CD8T	NI	PC2_zscore	-0.00528285984474352	0.486921136222532	-0.481815804472098
ZNF197	CD8T	LPS	PC2_zscore	-0.00680287221770397	0.459636634176577	-0.562129450479777
ZNF197	CD8T	IAV	PC2_zscore	-0.00428310757131032	0.509560297391274	-0.38251280039457
ZNF197	CD8T	Tcruzi	PC2_zscore	0.000361740309769685	0.624983763725041	0.0291055552311447
ZNF197	monocyte	NI	PC2_zscore	-0.00898525771438852	0.389831339707355	-0.697650569445538
ZNF197	monocyte	LPS	PC2_zscore	-0.00411377319477589	0.505984116594416	-0.365548485365879
ZNF197	monocyte	IAV	PC2_zscore	0.00164130513952154	0.504291187787235	0.0851823671034749
ZNF197	monocyte	Tcruzi	PC2_zscore	-0.0104199023185642	0.403432373050317	-0.723822290548887
ZNF197	B	NI	PC2_zscore	-0.00186592251240113	0.573537629712898	-0.172522500491978
ZNF197	B	LPS	PC2_zscore	-0.00504743233229218	0.490452567290114	-0.472852017591124
ZNF197	B	IAV	PC2_zscore	-0.00805635120600255	0.435600808316915	-0.623733644519987
ZNF197	B	Tcruzi	PC2_zscore	-0.00427638958989109	0.510535623781255	-0.398256385275564
ZNF197	CD4T	NI	PC2_zscore	-0.00249976067877902	0.556073594736166	-0.258741631010765
ZNF197	CD4T	LPS	PC2_zscore	-0.0103095645438978	0.39203954943844	-0.778947836928836
ZNF197	CD4T	IAV	PC2_zscore	-0.000699812367179262	0.610659372001214	-0.0671662723481379
ZNF197	CD4T	Tcruzi	PC2_zscore	-0.002742616496552	0.54842867950925	-0.277261036474868
ZNF35	NK	NI	PC2_zscore	-0.00103255481506167	0.716129965917333	-0.121368994445957
ZNF35	NK	LPS	PC2_zscore	-0.000468717902797142	0.725807466324205	-0.0515142197971035
ZNF35	NK	IAV	PC2_zscore	0.000211259246153177	0.73083799447915	0.0214709047914723
ZNF35	NK	Tcruzi	PC2_zscore	-0.00145255154529412	0.706674218142548	-0.165586660732459
ZNF35	CD8T	NI	PC2_zscore	-0.00180086408265391	0.697892078384714	-0.203899904614285
ZNF35	CD8T	LPS	PC2_zscore	-0.000388740432585555	0.731232558080087	-0.0453279291923964
ZNF35	CD8T	IAV	PC2_zscore	-0.000640751276253734	0.720710243157743	-0.073423796384796
ZNF35	CD8T	Tcruzi	PC2_zscore	1.13490445953778e-05	0.742357742023048	0.00134553323218265
ZNF35	monocyte	NI	PC2_zscore	0.000619429025496669	0.720023826025099	0.0583166525517072
ZNF35	monocyte	LPS	PC2_zscore	-0.00382825520333796	0.634268520068731	-0.307264905452044
ZNF35	monocyte	IAV	PC2_zscore	-0.00315306910369234	0.532179710488572	-0.176429357485413
ZNF35	monocyte	Tcruzi	PC2_zscore	-3.21359887893053e-05	0.741791864538663	-0.00387451025901566
ZNF35	B	NI	PC2_zscore	-0.000888403671991074	0.718791104092467	-0.112860309746091
ZNF35	B	LPS	PC2_zscore	-0.000558288888624117	0.72803953951046	-0.0713082485272903
ZNF35	B	IAV	PC2_zscore	-6.0583440959569e-05	0.741660606520173	-0.0075453954753514
ZNF35	B	Tcruzi	PC2_zscore	-0.00104102967403547	0.714783138288239	-0.130718237722918
ZNF35	CD4T	NI	PC2_zscore	-0.00122158955962943	0.710609158119806	-0.149580780986086
ZNF35	CD4T	LPS	PC2_zscore	-0.00172980196634411	0.698734270271097	-0.200381944145129
ZNF35	CD4T	IAV	PC2_zscore	-0.00144618664944839	0.705474322847492	-0.171588913079911
ZNF35	CD4T	Tcruzi	PC2_zscore	-0.00120938548309789	0.711151301946634	-0.146842960835642
ZNF502	NK	NI	PC2_zscore	0.00487113300080274	0.585721885157874	0.401322926290007
ZNF502	NK	LPS	PC2_zscore	0.00634966032349759	0.561792564634156	0.454118763393511
ZNF502	NK	IAV	PC2_zscore	0.00528456981401857	0.572006681147676	0.407571063862965
ZNF502	NK	Tcruzi	PC2_zscore	0.0042725347699621	0.597258733167803	0.357018135585869
ZNF502	CD8T	NI	PC2_zscore	0.00360168194726046	0.60951992513296	0.312838997432563
ZNF502	CD8T	LPS	PC2_zscore	0.00533717925942149	0.577045457397181	0.427978479704323
ZNF502	CD8T	IAV	PC2_zscore	0.00433139569824509	0.590250467667944	0.368253242812479
ZNF502	CD8T	Tcruzi	PC2_zscore	0.00534894186804707	0.575646108823691	0.435526905994673
ZNF502	monocyte	NI	PC2_zscore	0.00539150693531768	0.551640569341792	0.368904012133007
ZNF502	monocyte	LPS	PC2_zscore	0.00403101862112909	0.582826526691397	0.290596867371051
ZNF502	monocyte	IAV	PC2_zscore	0.00395530100363516	0.459996830073208	0.17346918891144
ZNF502	monocyte	Tcruzi	PC2_zscore	0.00422844092153936	0.597387042159667	0.358739261541036
ZNF502	B	NI	PC2_zscore	0.00490469193118388	0.581038148670409	0.422895954761733
ZNF502	B	LPS	PC2_zscore	0.00279121765135473	0.627236216183962	0.250242204584227
ZNF502	B	IAV	PC2_zscore	0.00284019908114327	0.626018015092308	0.254642947185688
ZNF502	B	Tcruzi	PC2_zscore	0.00484861370184391	0.582590201891914	0.417339328754243
ZNF502	CD4T	NI	PC2_zscore	0.00447516775505921	0.589473671661976	0.397168191943273
ZNF502	CD4T	LPS	PC2_zscore	0.00344153240977544	0.612510806718999	0.308997697351236
ZNF502	CD4T	IAV	PC2_zscore	0.00497380197644108	0.580415234858765	0.42578519235607
ZNF502	CD4T	Tcruzi	PC2_zscore	0.00375953125637598	0.605441294541797	0.33767526991385
ZNF501	NK	NI	PC2_zscore	0.000877902645822787	0.713608523218378	0.0733631222111875
ZNF501	NK	LPS	PC2_zscore	0.000733954793684955	0.714863497956398	0.0585938846918842
ZNF501	NK	IAV	PC2_zscore	-0.000607108275780044	0.701596237199616	-0.0486847829825397
ZNF501	NK	Tcruzi	PC2_zscore	-0.00148522279582824	0.693890351526364	-0.121905553911646
ZNF501	CD8T	NI	PC2_zscore	-0.00220978233037132	0.678916725482926	-0.183901660103026
ZNF501	CD8T	LPS	PC2_zscore	0.00118486516820525	0.707035979826883	0.0989464066098762
ZNF501	CD8T	IAV	PC2_zscore	-0.000634391077649724	0.705092496132185	-0.0558664112070838
ZNF501	CD8T	Tcruzi	PC2_zscore	-0.00229187911506499	0.677390214697887	-0.189650209913659
ZNF501	monocyte	NI	PC2_zscore	-0.000859774038366584	0.679987141939935	-0.063422915280352
ZNF501	monocyte	LPS	PC2_zscore	0.00254775588036502	0.666849383154309	0.170129055157931
ZNF501	monocyte	IAV	PC2_zscore	-0.00448642959389859	0.51311762449674	-0.198520679285206
ZNF501	monocyte	Tcruzi	PC2_zscore	-0.00229611014154579	0.679134028696314	-0.184392332321398
ZNF501	B	NI	PC2_zscore	-0.00520984455187658	0.629990102246263	-0.333434859214685
ZNF501	B	LPS	PC2_zscore	5.27001008713088e-05	0.722435969635102	0.00488785063235836
ZNF501	B	IAV	PC2_zscore	-0.000289138097626801	0.715925484094212	-0.0267959656304558
ZNF501	B	Tcruzi	PC2_zscore	0.00213426337359312	0.687446059068788	0.174714083561749
ZNF501	CD4T	NI	PC2_zscore	0.00267740476198493	0.675173353911379	0.217884301876436
ZNF501	CD4T	LPS	PC2_zscore	0.00128854137470008	0.702716367827447	0.115579236012288
ZNF501	CD4T	IAV	PC2_zscore	-0.000325104022375654	0.714181267379987	-0.0305294628116473
ZNF501	CD4T	Tcruzi	PC2_zscore	-0.000689639933559687	0.706009498908259	-0.0646950164039167
KIAA1143	NK	NI	PC2_zscore	-0.00421420165418607	0.440528010751873	-0.758666180448881
KIAA1143	NK	LPS	PC2_zscore	-0.0045613201117485	0.428534069087997	-0.787117583678756
KIAA1143	NK	IAV	PC2_zscore	-0.00415672857227961	0.431281863167791	-0.658294822673741
KIAA1143	NK	Tcruzi	PC2_zscore	-0.00450749452556897	0.43216869466905	-0.802679990489963
KIAA1143	CD8T	NI	PC2_zscore	-0.00444472903372308	0.432683879468364	-0.815011585935086
KIAA1143	CD8T	LPS	PC2_zscore	-0.00431509725499893	0.43676635904059	-0.787004386435029
KIAA1143	CD8T	IAV	PC2_zscore	-0.00458425426439305	0.426618788881089	-0.770285877823266
KIAA1143	CD8T	Tcruzi	PC2_zscore	-0.00468596618836872	0.4276285440033	-0.814785232385494
KIAA1143	monocyte	NI	PC2_zscore	-0.00429226208430186	0.421575213004645	-0.732165654752592
KIAA1143	monocyte	LPS	PC2_zscore	-0.00475488862716201	0.410032487846974	-0.797988121127301
KIAA1143	monocyte	IAV	PC2_zscore	-0.00759667884682154	0.231952851848961	-0.77187915658609
KIAA1143	monocyte	Tcruzi	PC2_zscore	-0.00446144039233557	0.432320525090864	-0.815063961710612
KIAA1143	B	NI	PC2_zscore	-0.00455480597167638	0.429850721376408	-0.820262395460799
KIAA1143	B	LPS	PC2_zscore	-0.00435594894317727	0.435373321384545	-0.80617938846208
KIAA1143	B	IAV	PC2_zscore	-0.00437242724711855	0.435088687760011	-0.804776474282238
KIAA1143	B	Tcruzi	PC2_zscore	-0.00431593955974957	0.436980718163559	-0.796535114272753
KIAA1143	CD4T	NI	PC2_zscore	-0.00432649157281959	0.434945685483214	-0.81895891453284
KIAA1143	CD4T	LPS	PC2_zscore	-0.00404990502327416	0.448098342895749	-0.747531173223118
KIAA1143	CD4T	IAV	PC2_zscore	-0.00431668174895359	0.43543056858605	-0.816455268388564
KIAA1143	CD4T	Tcruzi	PC2_zscore	-0.00444252837193254	0.431091583631409	-0.831280051464027
TMEM42	NK	NI	PC2_zscore	0.000750936318309192	0.867985085940307	0.141475109183107
TMEM42	NK	LPS	PC2_zscore	0.00180813488241307	0.847160836365393	0.210077285861637
TMEM42	NK	IAV	PC2_zscore	-0.00115037652347035	0.86831828765177	-0.131058679921054
TMEM42	NK	Tcruzi	PC2_zscore	0.000211298560094271	0.881637388276627	0.0418129806819662
TMEM42	CD8T	NI	PC2_zscore	0.000328590256122927	0.878430964491347	0.0722667726392004
TMEM42	CD8T	LPS	PC2_zscore	0.00138928598341284	0.853660046402784	0.214453974284172
TMEM42	CD8T	IAV	PC2_zscore	-5.80534255622411e-05	0.885151483807061	-0.0109168765147522
TMEM42	CD8T	Tcruzi	PC2_zscore	0.000679995117283912	0.868356115028448	0.140280093985577
TMEM42	monocyte	NI	PC2_zscore	0.000910963595163899	0.851101208312647	0.134693699916269
TMEM42	monocyte	LPS	PC2_zscore	-0.00133304829354034	0.8589509489116	-0.137998236627571
TMEM42	monocyte	IAV	PC2_zscore	0.0322827953760172	0.244047184910385	0.994002562709733
TMEM42	monocyte	Tcruzi	PC2_zscore	0.000606202275847556	0.871430079337209	0.119624855797737
TMEM42	B	NI	PC2_zscore	3.52226717997143e-05	0.887362503697918	0.00784380743024688
TMEM42	B	LPS	PC2_zscore	0.000401780619490576	0.875937241203245	0.0895477603382503
TMEM42	B	IAV	PC2_zscore	0.000158862357195243	0.883296074776787	0.0350750865234857
TMEM42	B	Tcruzi	PC2_zscore	0.000843197937854568	0.864094374434977	0.165398324417025
TMEM42	CD4T	NI	PC2_zscore	0.000244576720325983	0.880492601591255	0.0612537402909089
TMEM42	CD4T	LPS	PC2_zscore	0.000264981207709577	0.879766408431237	0.0662658616391945
TMEM42	CD4T	IAV	PC2_zscore	0.000468025616544882	0.872692112055856	0.112073887927088
TMEM42	CD4T	Tcruzi	PC2_zscore	7.89856777655012e-05	0.886525266153822	0.0192587219625656
ZDHHC3	NK	NI	PC2_zscore	-0.00524125763756161	0.390609206451943	-0.595168556154131
ZDHHC3	NK	LPS	PC2_zscore	-0.00617074225319266	0.367298953277964	-0.661306375448903
ZDHHC3	NK	IAV	PC2_zscore	-0.00707816174484228	0.342522352628782	-0.717659137534492
ZDHHC3	NK	Tcruzi	PC2_zscore	-0.00511265034988776	0.395563464294831	-0.573652274698368
ZDHHC3	CD8T	NI	PC2_zscore	-0.00538369520083919	0.378649845100912	-0.662244625207374
ZDHHC3	CD8T	LPS	PC2_zscore	-0.00809654717307519	0.322620647470455	-0.827214058101271
ZDHHC3	CD8T	IAV	PC2_zscore	-0.00682560186123411	0.344933474439683	-0.726723513969648
ZDHHC3	CD8T	Tcruzi	PC2_zscore	-0.0085270743652415	0.311487735253746	-0.873290643176128
ZDHHC3	monocyte	NI	PC2_zscore	-0.00651120633366143	0.32134045478359	-0.833596255287073
ZDHHC3	monocyte	LPS	PC2_zscore	-0.00544780613387383	0.364054325941654	-0.681586762259532
ZDHHC3	monocyte	IAV	PC2_zscore	-0.00987412362819818	0.196124266125938	-0.93219862970288
ZDHHC3	monocyte	Tcruzi	PC2_zscore	-0.00697462204888864	0.329196309214364	-0.84811490501066
ZDHHC3	B	NI	PC2_zscore	-0.00777864147927323	0.323482642770135	-0.833951901982282
ZDHHC3	B	LPS	PC2_zscore	-0.00514898358693715	0.385333418580099	-0.638527251697494
ZDHHC3	B	IAV	PC2_zscore	-0.00263776607202752	0.47147273468538	-0.31440826740534
ZDHHC3	B	Tcruzi	PC2_zscore	-0.00788216776203123	0.323091138233905	-0.831289792720023
ZDHHC3	CD4T	NI	PC2_zscore	0.000615492633389293	0.598756846205029	0.0664464005656982
ZDHHC3	CD4T	LPS	PC2_zscore	-0.00690725551262667	0.321888856696472	-0.888904889882265
ZDHHC3	CD4T	IAV	PC2_zscore	-0.00494948442689876	0.37929275811424	-0.687553656543283
ZDHHC3	CD4T	Tcruzi	PC2_zscore	-0.000332022998089049	0.565332181344321	-0.0385380184573869
EXOSC7	NK	NI	PC2_zscore	-0.000280245753923514	0.86205591395358	-0.0820799518513549
EXOSC7	NK	LPS	PC2_zscore	0.000341825605154916	0.8656949930667	0.0564433991577656
EXOSC7	NK	IAV	PC2_zscore	-0.000710892521122339	0.842061370906137	-0.139450536935953
EXOSC7	NK	Tcruzi	PC2_zscore	-0.00031217012375969	0.861212325215806	-0.0913282676365366
EXOSC7	CD8T	NI	PC2_zscore	-0.000186248984486266	0.865682196928165	-0.0568558110859143
EXOSC7	CD8T	LPS	PC2_zscore	-0.000495775565088849	0.854836033810683	-0.139266553380751
EXOSC7	CD8T	IAV	PC2_zscore	-0.000275815000304765	0.858790645227752	-0.0719810839341802
EXOSC7	CD8T	Tcruzi	PC2_zscore	-0.000433007881900919	0.856916018660379	-0.130815770252402
EXOSC7	monocyte	NI	PC2_zscore	0.000145595746559328	0.848398253282258	0.0260983723598152
EXOSC7	monocyte	LPS	PC2_zscore	0.000594543032723708	0.854796245509709	0.0891851864624138
EXOSC7	monocyte	IAV	PC2_zscore	-0.0187288925960997	0.324257096181338	-0.771552948165
EXOSC7	monocyte	Tcruzi	PC2_zscore	-0.000321703764899916	0.860911146234794	-0.0968870325521659
EXOSC7	B	NI	PC2_zscore	-0.000169500100108092	0.86643638823692	-0.0521880353139419
EXOSC7	B	LPS	PC2_zscore	-0.000400420770067238	0.857816516186547	-0.124483058555152
EXOSC7	B	IAV	PC2_zscore	-0.000375576872356798	0.858837154978226	-0.116218324512515
EXOSC7	B	Tcruzi	PC2_zscore	-0.000494061015453993	0.854814151266725	-0.146099887131535
EXOSC7	CD4T	NI	PC2_zscore	-0.000393756400286263	0.857267146994968	-0.129270237082993
EXOSC7	CD4T	LPS	PC2_zscore	-0.000299278621325479	0.861458168715064	-0.100783995847048
EXOSC7	CD4T	IAV	PC2_zscore	-0.000337168025773812	0.859799476331806	-0.111674847632949
EXOSC7	CD4T	Tcruzi	PC2_zscore	-0.000169469543306542	0.867198477698703	-0.0548658595183715
LARS2	NK	NI	PC2_zscore	0.00109188504158475	0.697696878269316	0.179470763071864
LARS2	NK	LPS	PC2_zscore	0.00108609968688409	0.690713005587362	0.157038104161495
LARS2	NK	IAV	PC2_zscore	0.00165502422401345	0.669134680333334	0.231662670508278
LARS2	NK	Tcruzi	PC2_zscore	0.00177896491240465	0.678641592131969	0.288089294496384
LARS2	CD8T	NI	PC2_zscore	0.00132845974232915	0.691013237033567	0.235360897315579
LARS2	CD8T	LPS	PC2_zscore	0.00182266942829316	0.675583864461174	0.302620841577487
LARS2	CD8T	IAV	PC2_zscore	0.00176763073619196	0.673719543793017	0.271636662358233
LARS2	CD8T	Tcruzi	PC2_zscore	0.00183551274373535	0.675055040498303	0.31314936271039
LARS2	monocyte	NI	PC2_zscore	0.00179318533422691	0.650791670085265	0.264367264556912
LARS2	monocyte	LPS	PC2_zscore	0.00132832425648609	0.670053625959961	0.197070595635613
LARS2	monocyte	IAV	PC2_zscore	0.00524607093186835	0.435732977934688	0.383539295379508
LARS2	monocyte	Tcruzi	PC2_zscore	0.00236183380216405	0.661345941887146	0.367995075003384
LARS2	B	NI	PC2_zscore	0.00162534873946239	0.680631327849873	0.290704408561986
LARS2	B	LPS	PC2_zscore	0.00207328515232645	0.666911492505521	0.34929897500518
LARS2	B	IAV	PC2_zscore	0.000534886249394365	0.717683410633751	0.0894535502109547
LARS2	B	Tcruzi	PC2_zscore	0.00166560080226945	0.679596570751789	0.294611681427741
LARS2	CD4T	NI	PC2_zscore	0.000804005472433568	0.710468590187663	0.147166807126269
LARS2	CD4T	LPS	PC2_zscore	0.000851608453388151	0.708878678902906	0.157820148496425
LARS2	CD4T	IAV	PC2_zscore	0.00178361336235263	0.673341567852211	0.327892411498753
LARS2	CD4T	Tcruzi	PC2_zscore	0.00157250048083951	0.681288061353017	0.29178487169859
LIMD1	NK	NI	PC2_zscore	0.0226054193432526	0.0781756952579019	1.4738688412365
LIMD1	NK	LPS	PC2_zscore	0.0209613742832697	0.0902271326409849	1.43622121215828
LIMD1	NK	IAV	PC2_zscore	0.0148274037335515	0.159427790575722	1.06470059151554
LIMD1	NK	Tcruzi	PC2_zscore	0.0197723069175248	0.0985853712993612	1.38149566141117
LIMD1	CD8T	NI	PC2_zscore	0.0126945057070836	0.180326599695638	1.02108805252547
LIMD1	CD8T	LPS	PC2_zscore	0.0168513640577458	0.119254342364869	1.31505292937931
LIMD1	CD8T	IAV	PC2_zscore	0.0165899521840445	0.120929687629028	1.26807862008126
LIMD1	CD8T	Tcruzi	PC2_zscore	0.0164119635897603	0.119566949384741	1.31540145434126
LIMD1	monocyte	NI	PC2_zscore	0.0205781484246633	0.078252903836567	1.56118380593566
LIMD1	monocyte	LPS	PC2_zscore	0.0207608368677932	0.0910292552154954	1.44033640485443
LIMD1	monocyte	IAV	PC2_zscore	0.0285735795166479	0.0233543946638931	1.72693172107438
LIMD1	monocyte	Tcruzi	PC2_zscore	0.0234346020022337	0.0711795378352621	1.54187723533978
LIMD1	B	NI	PC2_zscore	0.00902054876984869	0.263097750741714	0.721445407016681
LIMD1	B	LPS	PC2_zscore	0.00380979137525117	0.421161121378222	0.249361385228308
LIMD1	B	IAV	PC2_zscore	0.019924285347086	0.0800994479218562	1.5199204637528
LIMD1	B	Tcruzi	PC2_zscore	0.0178161750999491	0.0958796056315257	1.44855083893213
LIMD1	CD4T	NI	PC2_zscore	0.0183964056919696	0.0812208686761747	1.59825937923715
LIMD1	CD4T	LPS	PC2_zscore	0.0149428505396351	0.117978911363719	1.37562471400863
LIMD1	CD4T	IAV	PC2_zscore	0.0153237567034598	0.117452877490429	1.36891061424788
LIMD1	CD4T	Tcruzi	PC2_zscore	0.0199600435922721	0.0740760837843764	1.63432855636992
SACM1L	NK	NI	PC2_zscore	0.00922267067427779	0.384118927013836	0.785263222654347
SACM1L	NK	LPS	PC2_zscore	0.00947595529381171	0.371382592561553	0.791658614328305
SACM1L	NK	IAV	PC2_zscore	0.0062718619844364	0.418946160488324	0.700082202422008
SACM1L	NK	Tcruzi	PC2_zscore	0.00623302928841491	0.423305409097038	0.70519010083427
SACM1L	CD8T	NI	PC2_zscore	0.00344900761877826	0.489090180116207	0.517798644354738
SACM1L	CD8T	LPS	PC2_zscore	0.00313718613928287	0.503307256310064	0.447808203514242
SACM1L	CD8T	IAV	PC2_zscore	0.00695924652910005	0.403330265000977	0.736779313395824
SACM1L	CD8T	Tcruzi	PC2_zscore	0.00602484617380215	0.414241660067545	0.766962160503389
SACM1L	monocyte	NI	PC2_zscore	0.000850495163835203	0.57817243617504	0.109768669559554
SACM1L	monocyte	LPS	PC2_zscore	0.00424869389020248	0.4557611744295	0.612274813550284
SACM1L	monocyte	IAV	PC2_zscore	-0.00433505383923853	0.537297111114594	-0.296742359867244
SACM1L	monocyte	Tcruzi	PC2_zscore	0.00327885352891354	0.495163218762772	0.488268536375282
SACM1L	B	NI	PC2_zscore	0.00284511464526066	0.514600124075935	0.40609502560676
SACM1L	B	LPS	PC2_zscore	0.00383364219336188	0.478105207632337	0.549965132309927
SACM1L	B	IAV	PC2_zscore	0.00612953954242369	0.419604278124912	0.726337441522748
SACM1L	B	Tcruzi	PC2_zscore	0.00193107186743495	0.549129483459964	0.259634195576503
SACM1L	CD4T	NI	PC2_zscore	0.0022421224170552	0.538701468358845	0.376781192957723
SACM1L	CD4T	LPS	PC2_zscore	0.0030380453778905	0.49631739111546	0.536241667618672
SACM1L	CD4T	IAV	PC2_zscore	0.00566204958555805	0.404470626548306	0.838853655045367
SACM1L	CD4T	Tcruzi	PC2_zscore	0.00747083543332187	0.382454048175365	0.887221516803191
LZTFL1	NK	NI	PC2_zscore	0.00369329118536883	0.655305729892528	0.370378890135343
LZTFL1	NK	LPS	PC2_zscore	0.00187512442798322	0.690679053328696	0.213695894011815
LZTFL1	NK	IAV	PC2_zscore	-0.00130374058128773	0.728391825064557	-0.104568622195703
LZTFL1	NK	Tcruzi	PC2_zscore	0.00357653180959878	0.658542086356239	0.358552775590493
LZTFL1	CD8T	NI	PC2_zscore	0.000253212250439627	0.73531596425727	0.0320555089423408
LZTFL1	CD8T	LPS	PC2_zscore	0.00297785187305455	0.665895964945968	0.339752249621722
LZTFL1	CD8T	IAV	PC2_zscore	0.00106348788753212	0.707719147514897	0.131991787532771
LZTFL1	CD8T	Tcruzi	PC2_zscore	0.000827753098520407	0.719496996441799	0.109316783811311
LZTFL1	monocyte	NI	PC2_zscore	0.00513519701983857	0.596678816923496	0.39820145728575
LZTFL1	monocyte	LPS	PC2_zscore	0.00116021562369297	0.688003839844718	0.117138144477479
LZTFL1	monocyte	IAV	PC2_zscore	0.00584566455282257	0.478808021521145	0.300510473825171
LZTFL1	monocyte	Tcruzi	PC2_zscore	0.00239389313831619	0.680173267935467	0.287144365015169
LZTFL1	B	NI	PC2_zscore	0.000981775748421267	0.715319365965958	0.134641583893573
LZTFL1	B	LPS	PC2_zscore	0.000333075509515299	0.733925838191515	0.0437849328156162
LZTFL1	B	IAV	PC2_zscore	0.00110764080195942	0.711179325150965	0.149336247496659
LZTFL1	B	Tcruzi	PC2_zscore	0.000962759123138265	0.715741338705386	0.129857562032565
LZTFL1	CD4T	NI	PC2_zscore	0.00254061712298437	0.668427938316958	0.341153450631832
LZTFL1	CD4T	LPS	PC2_zscore	0.00168769852021095	0.693317174544726	0.242387068282922
LZTFL1	CD4T	IAV	PC2_zscore	0.00220517623502106	0.678960053376416	0.299927589761711
LZTFL1	CD4T	Tcruzi	PC2_zscore	0.00272629267058042	0.665032441235673	0.352789777012968
FYCO1	NK	NI	PC2_zscore	-0.00284837552616762	0.610753074331177	-0.469434286572177
FYCO1	NK	LPS	PC2_zscore	-0.00291086622700348	0.606849497235138	-0.454489211553636
FYCO1	NK	IAV	PC2_zscore	-0.0072014979181639	0.500410265351818	-0.52968167578908
FYCO1	NK	Tcruzi	PC2_zscore	-0.00305089495391398	0.605960608105155	-0.486112910138566
FYCO1	CD8T	NI	PC2_zscore	-0.00296771285754407	0.605930984557418	-0.499939185603737
FYCO1	CD8T	LPS	PC2_zscore	-0.00245453817303455	0.621947193452846	-0.415160304592909
FYCO1	CD8T	IAV	PC2_zscore	-0.00239118820739567	0.619507749189631	-0.38165716688959
FYCO1	CD8T	Tcruzi	PC2_zscore	-0.00277581725587049	0.611754409523057	-0.476886291661813
FYCO1	monocyte	NI	PC2_zscore	-0.00336976180243583	0.572173630152779	-0.472541585248836
FYCO1	monocyte	LPS	PC2_zscore	-0.00111006384642206	0.618103826944113	-0.122241425768157
FYCO1	monocyte	IAV	PC2_zscore	-0.00333337621970762	0.475184296316381	-0.2985369697465
FYCO1	monocyte	Tcruzi	PC2_zscore	-0.00289567680260427	0.608778459808077	-0.485084141888851
FYCO1	B	NI	PC2_zscore	-0.00281385257110032	0.611009645251942	-0.476996386545538
FYCO1	B	LPS	PC2_zscore	-0.00278998246987352	0.611542828216267	-0.476045240788097
FYCO1	B	IAV	PC2_zscore	-0.002626127296012	0.616915449302526	-0.451029565693321
FYCO1	B	Tcruzi	PC2_zscore	-0.00238914521771891	0.62501137103094	-0.406196711217038
FYCO1	CD4T	NI	PC2_zscore	-0.00303553467084787	0.602170196767889	-0.519687040502282
FYCO1	CD4T	LPS	PC2_zscore	-0.00281408783168822	0.608488599540869	-0.499803638611413
FYCO1	CD4T	IAV	PC2_zscore	-0.00231318211059338	0.62799430397014	-0.408391128611361
FYCO1	CD4T	Tcruzi	PC2_zscore	-0.00266554746162197	0.614480136242622	-0.471949411442275
CCR1	NK	NI	PC2_zscore	0.000460164164837622	0.722628744229108	0.0547621407818882
CCR1	NK	LPS	PC2_zscore	0.000889653890538976	0.709573756611384	0.0960363465659157
CCR1	NK	IAV	PC2_zscore	0.00308388185350878	0.654703513213018	0.258140655603779
CCR1	NK	Tcruzi	PC2_zscore	0.000695343858091968	0.717540373990387	0.081692468237502
CCR1	CD8T	NI	PC2_zscore	0.000823389966083573	0.713902888320568	0.100717237161611
CCR1	CD8T	LPS	PC2_zscore	0.000715449158593635	0.716079567701895	0.085884687139947
CCR1	CD8T	IAV	PC2_zscore	0.000603357447001579	0.713954323650792	0.0693257028271955
CCR1	CD8T	Tcruzi	PC2_zscore	0.000520432992529879	0.721443227176549	0.0646810879042277
CCR1	monocyte	NI	PC2_zscore	-0.00426683038578192	0.601245552095801	-0.331787330182336
CCR1	monocyte	LPS	PC2_zscore	0.000668492669331932	0.699657229781771	0.0787582144209424
CCR1	monocyte	IAV	PC2_zscore	0.000940548655274121	0.596066855127366	0.0805143770361975
CCR1	monocyte	Tcruzi	PC2_zscore	0.000640472936349324	0.716743029775233	0.0869271457485882
CCR1	B	NI	PC2_zscore	0.00067702608349222	0.717151426914842	0.0866108185814418
CCR1	B	LPS	PC2_zscore	-0.000180809656999853	0.739936709758247	-0.0227493354635706
CCR1	B	IAV	PC2_zscore	0.000746377165604635	0.715354488041154	0.0954402251042201
CCR1	B	Tcruzi	PC2_zscore	0.00185368451686252	0.688375862971155	0.209951430313154
CCR1	CD4T	NI	PC2_zscore	0.000526952305594648	0.721154025071747	0.0670440917119386
CCR1	CD4T	LPS	PC2_zscore	0.00102862262563843	0.708795026455963	0.125358745801935
CCR1	CD4T	IAV	PC2_zscore	0.000655456526246518	0.717915523334	0.0827520476538214
CCR1	CD4T	Tcruzi	PC2_zscore	0.00060999555792185	0.719015562743099	0.0766475754555013
CCR5	NK	NI	PC2_zscore	-0.00294226194887845	0.662982841415249	-0.209947252195226
CCR5	NK	LPS	PC2_zscore	-0.00195561196787942	0.67522354437847	-0.143904197103282
CCR5	NK	IAV	PC2_zscore	-0.00502791950412304	0.62100072377158	-0.310648076516444
CCR5	NK	Tcruzi	PC2_zscore	-0.00226924237381861	0.673538176922788	-0.166881024663987
CCR5	CD8T	NI	PC2_zscore	-0.0043206651611935	0.638707910813096	-0.296961967192582
CCR5	CD8T	LPS	PC2_zscore	-0.00169085279078131	0.679961870306249	-0.138405425755975
CCR5	CD8T	IAV	PC2_zscore	0.00264115440358638	0.686273427109129	0.178959570164148
CCR5	CD8T	Tcruzi	PC2_zscore	-0.00193139515658874	0.676593083802328	-0.157812755847989
CCR5	monocyte	NI	PC2_zscore	-0.0104061696439122	0.476796307276706	-0.562733567986159
CCR5	monocyte	LPS	PC2_zscore	0.00340050558681073	0.640703119507545	0.251709766804296
CCR5	monocyte	IAV	PC2_zscore	0.00177412829763688	0.60016100467156	0.114341904886771
CCR5	monocyte	Tcruzi	PC2_zscore	-0.00278328010122574	0.652796616624503	-0.250124743135934
CCR5	B	NI	PC2_zscore	-0.00230055113409067	0.666769294663808	-0.191415104906534
CCR5	B	LPS	PC2_zscore	0.00353543034533486	0.673368076571506	0.232592530285109
CCR5	B	IAV	PC2_zscore	0.00281928498871867	0.683396382277675	0.199915804444651
CCR5	B	Tcruzi	PC2_zscore	0.0018326193361086	0.699394231460513	0.141036155851625
CCR5	CD4T	NI	PC2_zscore	-0.00318318504283184	0.656111603930305	-0.235803164048908
CCR5	CD4T	LPS	PC2_zscore	-0.00078553648082314	0.695746315502949	-0.0667480884339008
CCR5	CD4T	IAV	PC2_zscore	0.00053657038873172	0.72136667358468	0.0455999302450861
CCR5	CD4T	Tcruzi	PC2_zscore	-0.000252682737174258	0.706362075632911	-0.020697959247277
CCDC12	NK	NI	PC2_zscore	-0.000504186817955366	0.758319262629683	-0.0983513584720911
CCDC12	NK	LPS	PC2_zscore	0.00132655235323525	0.766896304512485	0.212917818215844
CCDC12	NK	IAV	PC2_zscore	-0.00167913391195588	0.707845946452928	-0.284866781245329
CCDC12	NK	Tcruzi	PC2_zscore	0.000685038840561422	0.791911638673066	0.121338136954335
CCDC12	CD8T	NI	PC2_zscore	-0.00312036902082713	0.669213239528017	-0.460320140982443
CCDC12	CD8T	LPS	PC2_zscore	-0.000208410497084892	0.770215533022312	-0.0407070264293251
CCDC12	CD8T	IAV	PC2_zscore	0.00162084324912552	0.759045459187095	0.237847623860173
CCDC12	CD8T	Tcruzi	PC2_zscore	-0.00150081069020845	0.717188610646895	-0.287704261777008
CCDC12	monocyte	NI	PC2_zscore	0.0118165884454085	0.375083323196612	0.827507589071332
CCDC12	monocyte	LPS	PC2_zscore	-0.000125689337626363	0.764124601714292	-0.0240336494151565
CCDC12	monocyte	IAV	PC2_zscore	-0.00037937821948549	0.687133978847147	-0.050198453882766
CCDC12	monocyte	Tcruzi	PC2_zscore	-0.00131010359993176	0.724981902554288	-0.253503898798508
CCDC12	B	NI	PC2_zscore	-0.00349759118770302	0.660104820593212	-0.490428947125559
CCDC12	B	LPS	PC2_zscore	-0.000692594531791287	0.748879416507687	-0.150455819787243
CCDC12	B	IAV	PC2_zscore	0.002199264894241	0.74043116030124	0.325994530969041
CCDC12	B	Tcruzi	PC2_zscore	-0.000463073367913515	0.759713852750835	-0.0975317989029176
CCDC12	CD4T	NI	PC2_zscore	-0.00337406982765896	0.654000168144511	-0.516331884119206
CCDC12	CD4T	LPS	PC2_zscore	-0.000339054182663908	0.765257626827336	-0.088562920864359
CCDC12	CD4T	IAV	PC2_zscore	-0.00108094844133133	0.725094214136731	-0.264195277888123
CCDC12	CD4T	Tcruzi	PC2_zscore	-0.000860993700166108	0.737432648607468	-0.209970862741629
NBEAL2	NK	NI	PC2_zscore	-0.00479060811846057	0.564232402918592	-0.520394344538019
NBEAL2	NK	LPS	PC2_zscore	-0.0042759039732244	0.577725735351113	-0.451836728779474
NBEAL2	NK	IAV	PC2_zscore	-0.0101385504229907	0.472781100200858	-0.699663391613661
NBEAL2	NK	Tcruzi	PC2_zscore	-0.00513246026622227	0.558990975304888	-0.534642494627693
NBEAL2	CD8T	NI	PC2_zscore	-0.00766621335949745	0.520792268924264	-0.632105635766091
NBEAL2	CD8T	LPS	PC2_zscore	-0.00567061547399801	0.551119225403797	-0.550921122386271
NBEAL2	CD8T	IAV	PC2_zscore	-0.000708983967562239	0.645897112466623	-0.0554924505510934
NBEAL2	CD8T	Tcruzi	PC2_zscore	-0.00499166975624977	0.562258853602681	-0.520800346171706
NBEAL2	monocyte	NI	PC2_zscore	-0.00350692411101081	0.575833369202723	-0.317450272905256
NBEAL2	monocyte	LPS	PC2_zscore	-0.00788026067349871	0.507628852793535	-0.627654823513699
NBEAL2	monocyte	IAV	PC2_zscore	-0.019861411049804	0.229579743980028	-0.875169973138689
NBEAL2	monocyte	Tcruzi	PC2_zscore	-0.00529945295255567	0.559221656104431	-0.523918400361148
NBEAL2	B	NI	PC2_zscore	-0.00481367131121868	0.566091278067963	-0.50337828853239
NBEAL2	B	LPS	PC2_zscore	-0.00463002047006265	0.570204417361863	-0.489583133887797
NBEAL2	B	IAV	PC2_zscore	-0.00286034754730608	0.614222815214479	-0.307742986691396
NBEAL2	B	Tcruzi	PC2_zscore	-0.00259923123789319	0.621005144479676	-0.276313290033425
NBEAL2	CD4T	NI	PC2_zscore	-0.00488798272326123	0.556714914910339	-0.555117875841014
NBEAL2	CD4T	LPS	PC2_zscore	-0.00547200747168494	0.544319516998861	-0.594556759387248
NBEAL2	CD4T	IAV	PC2_zscore	-0.00547137989631283	0.5452752745439	-0.589823462418079
NBEAL2	CD4T	Tcruzi	PC2_zscore	-0.00435393281166913	0.570965193040487	-0.50551653569812
SETD2	NK	NI	PC2_zscore	0.00228219798715469	0.682888648865082	0.401594934572683
SETD2	NK	LPS	PC2_zscore	0.00216593067459891	0.67717356744668	0.40099837945404
SETD2	NK	IAV	PC2_zscore	0.00114456876549203	0.704231343979955	0.281508781839992
SETD2	NK	Tcruzi	PC2_zscore	0.00119897835173497	0.711520369096681	0.303667629843827
SETD2	CD8T	NI	PC2_zscore	0.00055288513410764	0.738862844767673	0.162980811998145
SETD2	CD8T	LPS	PC2_zscore	-0.000538634663460494	0.779319385357293	-0.112886065752789
SETD2	CD8T	IAV	PC2_zscore	0.00114921744119726	0.710729880428847	0.275291297403421
SETD2	CD8T	Tcruzi	PC2_zscore	0.000305652554857348	0.750782214587369	0.0864818949533297
SETD2	monocyte	NI	PC2_zscore	0.00284832082820278	0.613081802334814	0.471883759120262
SETD2	monocyte	LPS	PC2_zscore	0.00383344515210016	0.581734032855353	0.522626788629998
SETD2	monocyte	IAV	PC2_zscore	0.00420050245809443	0.459887165832346	0.515379863339975
SETD2	monocyte	Tcruzi	PC2_zscore	0.0017299489787323	0.693187333851235	0.377878275418157
SETD2	B	NI	PC2_zscore	0.000481338624127239	0.742306088096631	0.136226315499623
SETD2	B	LPS	PC2_zscore	0.00101564945230808	0.717741702253962	0.277975327566075
SETD2	B	IAV	PC2_zscore	-0.0001261031427655	0.768303071934345	-0.0308893647343438
SETD2	B	Tcruzi	PC2_zscore	0.000868910039887446	0.724930951968054	0.236029793099002
SETD2	CD4T	NI	PC2_zscore	0.000586131862911552	0.736142445300899	0.212521521821071
SETD2	CD4T	LPS	PC2_zscore	0.000249720932505895	0.759307987869747	0.0867094704582261
SETD2	CD4T	IAV	PC2_zscore	-0.000393869510295086	0.78934853160417	-0.102415752128648
SETD2	CD4T	Tcruzi	PC2_zscore	0.0011576901566438	0.702699416223723	0.364737645861182
KIF9	NK	NI	PC2_zscore	0.00276840295254585	0.619309336035144	0.261359149531068
KIF9	NK	LPS	PC2_zscore	0.00525000371547455	0.570272979943843	0.440020155179783
KIF9	NK	IAV	PC2_zscore	0.00632351729701993	0.54446480299005	0.482520961160469
KIF9	NK	Tcruzi	PC2_zscore	0.00477063655600881	0.579657492188634	0.427052844059739
KIF9	CD8T	NI	PC2_zscore	0.00355346357295718	0.60184671418041	0.349212940035987
KIF9	CD8T	LPS	PC2_zscore	0.00515038148477778	0.570984155225499	0.453826621881976
KIF9	CD8T	IAV	PC2_zscore	0.00269846680562253	0.614734763829258	0.256617384565094
KIF9	CD8T	Tcruzi	PC2_zscore	0.00395414502970496	0.592576199334524	0.38687785895464
KIF9	monocyte	NI	PC2_zscore	0.00473471559688136	0.554456235499974	0.38873567399428
KIF9	monocyte	LPS	PC2_zscore	0.00562800899139109	0.548583613182355	0.447741301129285
KIF9	monocyte	IAV	PC2_zscore	0.00689199687463692	0.415966287996054	0.343806330088669
KIF9	monocyte	Tcruzi	PC2_zscore	0.00453554909482488	0.581796786256024	0.425697535834931
KIF9	B	NI	PC2_zscore	0.00310188010855087	0.611284390472627	0.318300724463751
KIF9	B	LPS	PC2_zscore	0.00306205002504171	0.612069713335211	0.315475241637649
KIF9	B	IAV	PC2_zscore	0.00332138210043258	0.605612973233581	0.341316400332439
KIF9	B	Tcruzi	PC2_zscore	0.00457603680806158	0.578101442494278	0.436493654815128
KIF9	CD4T	NI	PC2_zscore	0.00238610418400435	0.629525084339466	0.243996532743463
KIF9	CD4T	LPS	PC2_zscore	0.00355101957333982	0.600506324997554	0.361032329964543
KIF9	CD4T	IAV	PC2_zscore	0.00394221181701281	0.591535115421708	0.394446127295643
KIF9	CD4T	Tcruzi	PC2_zscore	0.0045349467745957	0.578545726453966	0.438108802087613
KLHL18	NK	NI	PC2_zscore	-0.00534715737205453	0.50275899254795	-0.621401179901501
KLHL18	NK	LPS	PC2_zscore	-0.00474895669646921	0.514446458885802	-0.560529863704001
KLHL18	NK	IAV	PC2_zscore	-0.00379904734583604	0.527851953822143	-0.420004745566043
KLHL18	NK	Tcruzi	PC2_zscore	-0.00422333265724349	0.528951086565368	-0.527571127635701
KLHL18	CD8T	NI	PC2_zscore	-0.00548454340141935	0.496678242203502	-0.652681669028629
KLHL18	CD8T	LPS	PC2_zscore	-0.00456123549969177	0.518117797208434	-0.578461367906327
KLHL18	CD8T	IAV	PC2_zscore	-0.00351086543758157	0.542590441752631	-0.439224683112812
KLHL18	CD8T	Tcruzi	PC2_zscore	-0.00369145910387321	0.541977166326689	-0.49194057157922
KLHL18	monocyte	NI	PC2_zscore	-0.00254723632881013	0.548164675035516	-0.287497527867962
KLHL18	monocyte	LPS	PC2_zscore	-0.00668157937807507	0.45467183018183	-0.695456342369307
KLHL18	monocyte	IAV	PC2_zscore	-0.0117321143590257	0.246413070397989	-0.83687884865805
KLHL18	monocyte	Tcruzi	PC2_zscore	-0.005187071267956	0.50044889629291	-0.651651146778611
KLHL18	B	NI	PC2_zscore	-0.00435751187632686	0.521282564016993	-0.580887329727011
KLHL18	B	LPS	PC2_zscore	-0.00423980754241924	0.524284037673304	-0.571225029579306
KLHL18	B	IAV	PC2_zscore	-0.00556706383461547	0.494280298851061	-0.656204166874425
KLHL18	B	Tcruzi	PC2_zscore	-0.0042878100897054	0.523622490198266	-0.570625049513583
KLHL18	CD4T	NI	PC2_zscore	-0.00481079666491642	0.504333823101926	-0.652132577205556
KLHL18	CD4T	LPS	PC2_zscore	-0.00281541024111258	0.571978413816052	-0.385957109519616
KLHL18	CD4T	IAV	PC2_zscore	-0.0035568866334522	0.544269392760199	-0.502185927156298
KLHL18	CD4T	Tcruzi	PC2_zscore	-0.00453415960416395	0.512560670214522	-0.623420272691424
PTPN23	NK	NI	PC2_zscore	0.00162778148920959	0.716829081098949	0.271445292466977
PTPN23	NK	LPS	PC2_zscore	0.00186997850909309	0.708315184131278	0.286017125863926
PTPN23	NK	IAV	PC2_zscore	0.000909012602517958	0.722932560814709	0.123376964803691
PTPN23	NK	Tcruzi	PC2_zscore	0.00193463953976716	0.708560536868134	0.311453698463275
PTPN23	CD8T	NI	PC2_zscore	0.00174952923243414	0.712310655845068	0.301793586841096
PTPN23	CD8T	LPS	PC2_zscore	0.00174295627915144	0.71263504143215	0.292589552767017
PTPN23	CD8T	IAV	PC2_zscore	0.00117380102649194	0.725352871175447	0.18586057092761
PTPN23	CD8T	Tcruzi	PC2_zscore	0.0008610143230956	0.741165865119854	0.148702454793664
PTPN23	monocyte	NI	PC2_zscore	0.00319549375618424	0.644228360080563	0.44312558848902
PTPN23	monocyte	LPS	PC2_zscore	-0.000922407852186869	0.75016135722114	-0.107039957043865
PTPN23	monocyte	IAV	PC2_zscore	0.0115051635041362	0.313871785376551	0.777379173098053
PTPN23	monocyte	Tcruzi	PC2_zscore	0.00202213128667255	0.701431132887382	0.357944618495967
PTPN23	B	NI	PC2_zscore	0.00129078411393081	0.72678011078413	0.23455846420971
PTPN23	B	LPS	PC2_zscore	0.00142037145026232	0.722197358145138	0.258614416316725
PTPN23	B	IAV	PC2_zscore	0.00191971937177145	0.706314090308358	0.331864160402481
PTPN23	B	Tcruzi	PC2_zscore	0.0011494739820926	0.7317092826858	0.206875185019692
PTPN23	CD4T	NI	PC2_zscore	0.00169878781429058	0.710719253490436	0.32251639099313
PTPN23	CD4T	LPS	PC2_zscore	0.000773872470287617	0.746516103206453	0.145565526451874
PTPN23	CD4T	IAV	PC2_zscore	0.00131436255310824	0.725353662296284	0.2515786338073
PTPN23	CD4T	Tcruzi	PC2_zscore	0.00290724871595458	0.678652061941507	0.43729613883628
SCAP	NK	NI	PC2_zscore	0.00130870414786904	0.75076324574082	0.286645136286506
SCAP	NK	LPS	PC2_zscore	0.00107875615494945	0.753787674473885	0.220549179205662
SCAP	NK	IAV	PC2_zscore	0.000961473521663817	0.747604706001925	0.169502840125647
SCAP	NK	Tcruzi	PC2_zscore	0.000970149024355041	0.760791111282481	0.21652973881469
SCAP	CD8T	NI	PC2_zscore	0.00123528127910944	0.752175399439873	0.289758181453984
SCAP	CD8T	LPS	PC2_zscore	0.001163536076867	0.754259552303953	0.269540039277963
SCAP	CD8T	IAV	PC2_zscore	0.000969235760498124	0.755858592094522	0.199897672106423
SCAP	CD8T	Tcruzi	PC2_zscore	0.00118160301344316	0.753932293195633	0.280337148075483
SCAP	monocyte	NI	PC2_zscore	0.00457729409226742	0.632244118915045	0.409838689854173
SCAP	monocyte	LPS	PC2_zscore	0.000409147414088386	0.744752601550411	0.058518137032134
SCAP	monocyte	IAV	PC2_zscore	0.00631284011556504	0.474791837704814	0.378246237335817
SCAP	monocyte	Tcruzi	PC2_zscore	0.00113156929818847	0.75600843001146	0.262913240053533
SCAP	B	NI	PC2_zscore	0.000956601775320692	0.762026272182538	0.227809059428341
SCAP	B	LPS	PC2_zscore	0.000918567743450864	0.763401836872294	0.217508581102455
SCAP	B	IAV	PC2_zscore	0.00127284641643458	0.751021735608326	0.2952575498009
SCAP	B	Tcruzi	PC2_zscore	0.00130117464630011	0.750124459590018	0.299780200180411
SCAP	CD4T	NI	PC2_zscore	0.00117607191566187	0.75295313823157	0.292963101822916
SCAP	CD4T	LPS	PC2_zscore	0.00124639476920184	0.749982182638586	0.307512653585049
SCAP	CD4T	IAV	PC2_zscore	0.00100004828599182	0.760592306031291	0.249555696353603
SCAP	CD4T	Tcruzi	PC2_zscore	0.00107467924780386	0.757335362021002	0.269070985161411
ELP6	NK	NI	PC2_zscore	-0.000951086187962903	0.714243338748838	-0.162458293565275
ELP6	NK	LPS	PC2_zscore	-0.00140469954697208	0.698203702205731	-0.219000799979714
ELP6	NK	IAV	PC2_zscore	-0.00103943906809279	0.697828516169461	-0.149382926486351
ELP6	NK	Tcruzi	PC2_zscore	-0.00129119869271409	0.704495317244243	-0.218762351857825
ELP6	CD8T	NI	PC2_zscore	-0.000189626850962144	0.73853114278872	-0.0306335020738351
ELP6	CD8T	LPS	PC2_zscore	-0.00154027967427219	0.695843416330834	-0.261064452874205
ELP6	CD8T	IAV	PC2_zscore	-0.000885357337570974	0.709997022945001	-0.140599968787369
ELP6	CD8T	Tcruzi	PC2_zscore	-0.00188905746079824	0.685896611907522	-0.312169434049899
ELP6	monocyte	NI	PC2_zscore	-0.00100652384413372	0.684855151811242	-0.145857082417568
ELP6	monocyte	LPS	PC2_zscore	-0.00172265002383406	0.671236355827827	-0.248582796255854
ELP6	monocyte	IAV	PC2_zscore	-0.00176226089153001	0.518033142033413	-0.119153147529958
ELP6	monocyte	Tcruzi	PC2_zscore	-0.000875194774460077	0.717317877369382	-0.155730177714736
ELP6	B	NI	PC2_zscore	-0.00134853504175625	0.701210025702022	-0.244834821004743
ELP6	B	LPS	PC2_zscore	-0.000617678920419709	0.726354793227649	-0.110004941137936
ELP6	B	IAV	PC2_zscore	-0.00161548699372538	0.693071652212115	-0.282046438202738
ELP6	B	Tcruzi	PC2_zscore	-0.000920795365641133	0.715877949888334	-0.167481787481251
ELP6	CD4T	NI	PC2_zscore	-0.00182235694908057	0.683974341052382	-0.323578180968951
ELP6	CD4T	LPS	PC2_zscore	-0.00111959747938936	0.708349935750053	-0.216624868735765
ELP6	CD4T	IAV	PC2_zscore	-0.00131952897858893	0.700894739069895	-0.250890036365281
ELP6	CD4T	Tcruzi	PC2_zscore	-0.000943613873310927	0.715290842169654	-0.179942599948639
SMARCC1	NK	NI	PC2_zscore	0.00199764930228461	0.609685036451733	0.556680088063577
SMARCC1	NK	LPS	PC2_zscore	0.00219118627766713	0.600701303485155	0.531412681088755
SMARCC1	NK	IAV	PC2_zscore	0.00207832593668352	0.597848125176477	0.512289921539898
SMARCC1	NK	Tcruzi	PC2_zscore	0.00191712383458368	0.612620824229867	0.548174806161887
SMARCC1	CD8T	NI	PC2_zscore	0.00192167378165855	0.611755197369351	0.565276635972337
SMARCC1	CD8T	LPS	PC2_zscore	0.00213213361209034	0.605076341885513	0.552846835073236
SMARCC1	CD8T	IAV	PC2_zscore	0.00179687963376042	0.613352518329068	0.483732007105705
SMARCC1	CD8T	Tcruzi	PC2_zscore	0.00201195692964283	0.608792876528133	0.56879623500045
SMARCC1	monocyte	NI	PC2_zscore	0.00201457298073883	0.588532124048307	0.495575072581964
SMARCC1	monocyte	LPS	PC2_zscore	0.00160538051947722	0.60550571728155	0.372552591132533
SMARCC1	monocyte	IAV	PC2_zscore	-0.00348898378134727	0.553238695658703	-0.288377834016847
SMARCC1	monocyte	Tcruzi	PC2_zscore	0.0018170732421291	0.616539047241797	0.529172018268302
SMARCC1	B	NI	PC2_zscore	0.00185233000156356	0.614848166386638	0.549248361133073
SMARCC1	B	LPS	PC2_zscore	0.00175640903660314	0.619445817741175	0.511353062650828
SMARCC1	B	IAV	PC2_zscore	0.00184956727844846	0.615056352723168	0.54463460395903
SMARCC1	B	Tcruzi	PC2_zscore	0.00187531382397556	0.613854255427499	0.553507787708251
SMARCC1	CD4T	NI	PC2_zscore	0.00180723622836928	0.61714110056729	0.547191807511424
SMARCC1	CD4T	LPS	PC2_zscore	0.00203744961689018	0.606756329000129	0.583863100259938
SMARCC1	CD4T	IAV	PC2_zscore	0.00204076678867175	0.60692564355848	0.581052547455724
SMARCC1	CD4T	Tcruzi	PC2_zscore	0.00177009550118598	0.619328381353305	0.529478968415816
DHX30	NK	NI	PC2_zscore	0.000138623825289136	0.95752845427768	0.0842562489357217
DHX30	NK	LPS	PC2_zscore	0.000205540077080031	0.954929494978989	0.100739854202644
DHX30	NK	IAV	PC2_zscore	0.000186854117049006	0.953987701336735	0.0866738818096376
DHX30	NK	Tcruzi	PC2_zscore	0.000118090060503311	0.958272953665775	0.0717317705273041
DHX30	CD8T	NI	PC2_zscore	0.000173601281025673	0.956179973275665	0.107121596659362
DHX30	CD8T	LPS	PC2_zscore	0.000135666591766461	0.957522720698306	0.0844890354929546
DHX30	CD8T	IAV	PC2_zscore	0.000212658339586168	0.954561633530329	0.0979824089535323
DHX30	CD8T	Tcruzi	PC2_zscore	5.52742317274456e-05	0.96064291286915	0.0330496128708093
DHX30	monocyte	NI	PC2_zscore	6.26491905577362e-05	0.955842498047387	0.032009471512154
DHX30	monocyte	LPS	PC2_zscore	0.000539064610270052	0.938169087726899	0.158076839037583
DHX30	monocyte	IAV	PC2_zscore	-0.0330982639921083	0.0901179638425957	-1.76777074532169
DHX30	monocyte	Tcruzi	PC2_zscore	0.000140738858062063	0.957393894627599	0.0913675521721834
DHX30	B	NI	PC2_zscore	0.000107726223126712	0.958707928362442	0.069301490950594
DHX30	B	LPS	PC2_zscore	0.000149600848667205	0.957071039485364	0.0954582966222424
DHX30	B	IAV	PC2_zscore	0.000158075729543336	0.956801934485347	0.0983233772425434
DHX30	B	Tcruzi	PC2_zscore	7.96803253491005e-05	0.959746912700254	0.0493758912875479
DHX30	CD4T	NI	PC2_zscore	8.8300723098468e-05	0.959896801544952	0.062470929584575
DHX30	CD4T	LPS	PC2_zscore	0.000181488228869789	0.955151477998933	0.122436414242018
DHX30	CD4T	IAV	PC2_zscore	0.000114616252665832	0.958524208276259	0.0830701291806037
DHX30	CD4T	Tcruzi	PC2_zscore	0.000188943814467239	0.955000543423131	0.123293645007632
MAP4	NK	NI	PC2_zscore	-0.0384493667966926	0.00133405256661767	-2.96705671806427
MAP4	NK	LPS	PC2_zscore	-0.0269655695449841	0.0146035505354957	-2.18134778246881
MAP4	NK	IAV	PC2_zscore	-0.0354323978002299	0.00257372551578328	-2.7810055247998
MAP4	NK	Tcruzi	PC2_zscore	-0.0411504485714525	0.00110202831295259	-3.01401465396649
MAP4	CD8T	NI	PC2_zscore	-0.0439823789926924	0.000116667077424637	-3.60237179245441
MAP4	CD8T	LPS	PC2_zscore	-0.0299927118822562	0.00943861247945954	-2.33789374627943
MAP4	CD8T	IAV	PC2_zscore	-0.0163565361394026	0.135418968586847	-1.09898349213282
MAP4	CD8T	Tcruzi	PC2_zscore	-0.0515027847269621	1.84267332775656e-05	-3.99891419810391
MAP4	monocyte	NI	PC2_zscore	-0.00523304056187966	0.325238863090588	-0.448686775245201
MAP4	monocyte	LPS	PC2_zscore	-0.0190243739490858	0.0553725749288152	-1.60891845616721
MAP4	monocyte	IAV	PC2_zscore	0.0213877154644396	0.0580321683236718	1.52585440236606
MAP4	monocyte	Tcruzi	PC2_zscore	0.00457045352422228	0.36225376490081	0.352002422956076
MAP4	B	NI	PC2_zscore	-0.0161978592914828	0.0757208218859735	-1.43859000298888
MAP4	B	LPS	PC2_zscore	-0.0145264139951965	0.0927807150197194	-1.32687541162796
MAP4	B	IAV	PC2_zscore	-0.0273391252171484	0.0107424321741012	-2.3009727982437
MAP4	B	Tcruzi	PC2_zscore	-0.0225802787247527	0.0284761722631203	-1.90874123644296
MAP4	CD4T	NI	PC2_zscore	-0.044166833138258	1.96641521332808e-06	-4.56509748457382
MAP4	CD4T	LPS	PC2_zscore	-0.0372760769281249	1.61398507929622e-05	-4.1212097721261
MAP4	CD4T	IAV	PC2_zscore	-0.0289274773269657	0.000972997669216547	-3.09579222457951
MAP4	CD4T	Tcruzi	PC2_zscore	-0.0336015193265927	0.000284487114689869	-3.42956754114145
ZNF589	NK	NI	PC2_zscore	0.00788230362830114	0.436269717619922	0.641406999950999
ZNF589	NK	LPS	PC2_zscore	0.00781446996159999	0.437151595255678	0.606755246836311
ZNF589	NK	IAV	PC2_zscore	0.00864663606381182	0.419963779825104	0.667300875739364
ZNF589	NK	Tcruzi	PC2_zscore	0.00854575145239215	0.425143227609063	0.681966893368818
ZNF589	CD8T	NI	PC2_zscore	0.00891817788247951	0.412537801918224	0.745242921978987
ZNF589	CD8T	LPS	PC2_zscore	0.0107867456118448	0.389033982138967	0.793095993420518
ZNF589	CD8T	IAV	PC2_zscore	0.0083969322356374	0.420851701875935	0.698454888904073
ZNF589	CD8T	Tcruzi	PC2_zscore	0.00699600722816956	0.45235718700941	0.601262913003748
ZNF589	monocyte	NI	PC2_zscore	0.0145572893018555	0.313274756937235	0.812673144405384
ZNF589	monocyte	LPS	PC2_zscore	0.013669096983953	0.345418318689284	0.771175431068744
ZNF589	monocyte	IAV	PC2_zscore	0.00633803671765602	0.366246028039421	0.286366989809396
ZNF589	monocyte	Tcruzi	PC2_zscore	0.00801695456591701	0.433233581304829	0.662976193440144
ZNF589	B	NI	PC2_zscore	0.00584969944768168	0.480571116552876	0.490281173668172
ZNF589	B	LPS	PC2_zscore	0.00864796624908583	0.41707636771106	0.724328330850347
ZNF589	B	IAV	PC2_zscore	0.0085791515887666	0.419239008587568	0.714003440906638
ZNF589	B	Tcruzi	PC2_zscore	0.00760613688810632	0.438906211113054	0.649846428469758
ZNF589	CD4T	NI	PC2_zscore	0.0104545237093258	0.380378526706028	0.854962456158127
ZNF589	CD4T	LPS	PC2_zscore	0.00645806969194026	0.463685136452985	0.584857108690867
ZNF589	CD4T	IAV	PC2_zscore	0.00949720223494689	0.396009503325092	0.810225116796182
ZNF589	CD4T	Tcruzi	PC2_zscore	0.00808037092066823	0.421401356525901	0.733104065369783
NME6	NK	NI	PC2_zscore	-0.00652057091324191	0.333734671118426	-0.808872954705496
NME6	NK	LPS	PC2_zscore	-0.00733394552269861	0.312263550051153	-0.881701252703467
NME6	NK	IAV	PC2_zscore	-0.0078271079255448	0.297043293845159	-0.901813419482872
NME6	NK	Tcruzi	PC2_zscore	-0.00726722431630831	0.315046660462403	-0.892942997766505
NME6	CD8T	NI	PC2_zscore	-0.00798816530066629	0.295457292311665	-0.984150745022121
NME6	CD8T	LPS	PC2_zscore	-0.00584487383136785	0.353057572870518	-0.710236567692862
NME6	CD8T	IAV	PC2_zscore	-0.00542366677899445	0.359605849643521	-0.604147809022262
NME6	CD8T	Tcruzi	PC2_zscore	-0.00650499229930832	0.332100128577108	-0.844522986498813
NME6	monocyte	NI	PC2_zscore	-0.00732444468797889	0.295563342078261	-0.930440028760723
NME6	monocyte	LPS	PC2_zscore	-0.00826033726789786	0.278867139178755	-0.979030204912652
NME6	monocyte	IAV	PC2_zscore	-0.00596942938177647	0.265610127095088	-0.492115758677497
NME6	monocyte	Tcruzi	PC2_zscore	-0.00829813711312003	0.29011848785799	-0.99785162114996
NME6	B	NI	PC2_zscore	-0.00772379603058897	0.298737306304115	-0.983496010046554
NME6	B	LPS	PC2_zscore	-0.0054001840788121	0.369852729030371	-0.661955297230818
NME6	B	IAV	PC2_zscore	-0.00561912933861363	0.361827545600961	-0.69682810393149
NME6	B	Tcruzi	PC2_zscore	-0.00605651093488416	0.346513512018735	-0.776835139782438
NME6	CD4T	NI	PC2_zscore	-0.00722203773242714	0.303839866197857	-0.995932955858002
NME6	CD4T	LPS	PC2_zscore	-0.00756152966271318	0.294821589632482	-1.03146503661988
NME6	CD4T	IAV	PC2_zscore	-0.00763843491127339	0.294596315226984	-1.02646091669338
NME6	CD4T	Tcruzi	PC2_zscore	-0.00815293891493346	0.2866562355719	-1.04092860010362
CCDC51	NK	NI	PC2_zscore	0.00193722158091355	0.690490340397206	0.209086012263449
CCDC51	NK	LPS	PC2_zscore	0.00190999059869566	0.689690240274133	0.194443507187309
CCDC51	NK	IAV	PC2_zscore	0.00217985990483788	0.678144881192207	0.214456676361622
CCDC51	NK	Tcruzi	PC2_zscore	0.00106661816492243	0.710258526566763	0.114765349828789
CCDC51	CD8T	NI	PC2_zscore	3.62165745592773e-05	0.735666828679115	0.00398621413379764
CCDC51	CD8T	LPS	PC2_zscore	0.000989934491531093	0.711632358323162	0.1101236743909
CCDC51	CD8T	IAV	PC2_zscore	0.00202130418029645	0.68387889717385	0.219857281885686
CCDC51	CD8T	Tcruzi	PC2_zscore	0.00341243704834056	0.657349980239931	0.340560117614831
CCDC51	monocyte	NI	PC2_zscore	0.00558701080602234	0.589883211197567	0.390579472797303
CCDC51	monocyte	LPS	PC2_zscore	0.00249401036302439	0.663907636987762	0.229365753876152
CCDC51	monocyte	IAV	PC2_zscore	0.00874526489527176	0.438028364712181	0.414034609213346
CCDC51	monocyte	Tcruzi	PC2_zscore	0.00130051038517762	0.705375850071635	0.147629285500989
CCDC51	B	NI	PC2_zscore	-0.000570024025737208	0.752722817645331	-0.0625656494100662
CCDC51	B	LPS	PC2_zscore	0.00213573002762699	0.682223389806039	0.250188828950484
CCDC51	B	IAV	PC2_zscore	0.00245924186246382	0.674955621947486	0.277942420861772
CCDC51	B	Tcruzi	PC2_zscore	0.00137136826365569	0.70197021955784	0.164648586742827
CCDC51	CD4T	NI	PC2_zscore	0.00025780075203517	0.733217351046727	0.0318676658460734
CCDC51	CD4T	LPS	PC2_zscore	0.00321425479760343	0.654326993279833	0.356061472058906
CCDC51	CD4T	IAV	PC2_zscore	0.000988966390971815	0.712382180815007	0.124037224238829
CCDC51	CD4T	Tcruzi	PC2_zscore	0.000406973845256998	0.728879871315377	0.0501369622378458
TMA7	NK	NI	PC2_zscore	5.4539557394738e-05	0.693920272299877	0.0133322830703723
TMA7	NK	LPS	PC2_zscore	-0.00114294490662842	0.712884903757824	-0.183387256884457
TMA7	NK	IAV	PC2_zscore	-0.00426122518424554	0.674397362426922	-0.431861564336783
TMA7	NK	Tcruzi	PC2_zscore	0.000337570070292094	0.681064244044722	0.089466854039293
TMA7	CD8T	NI	PC2_zscore	0.00124077343051667	0.629037181844117	0.457910215046318
TMA7	CD8T	LPS	PC2_zscore	8.47024207840546e-05	0.699253065068534	0.0228105623120966
TMA7	CD8T	IAV	PC2_zscore	0.00163422981075246	0.610177278458475	0.484751435630941
TMA7	CD8T	Tcruzi	PC2_zscore	0.00194168733492457	0.597121397863418	0.547671691575101
TMA7	monocyte	NI	PC2_zscore	0.00124630627288008	0.618961093681209	0.35718293739487
TMA7	monocyte	LPS	PC2_zscore	0.00429359744614452	0.476368519834673	0.633347779112474
TMA7	monocyte	IAV	PC2_zscore	0.00134488476047657	0.551031201666924	0.277643053233594
TMA7	monocyte	Tcruzi	PC2_zscore	0.00266806607392082	0.590729031382986	0.509973043193836
TMA7	B	NI	PC2_zscore	0.00109595621422769	0.64037147291839	0.386794936596021
TMA7	B	LPS	PC2_zscore	0.000273177182500717	0.691419570603863	0.0796299764153454
TMA7	B	IAV	PC2_zscore	0.000910837926745827	0.652572127016712	0.309701421371566
TMA7	B	Tcruzi	PC2_zscore	0.000226741008460422	0.691795624179389	0.0633108964125068
TMA7	CD4T	NI	PC2_zscore	0.00151991175402195	0.604723743231287	0.572125517418132
TMA7	CD4T	LPS	PC2_zscore	0.00132504966707898	0.616645011467001	0.537455587360506
TMA7	CD4T	IAV	PC2_zscore	0.00198823598984453	0.589881086344099	0.589669823250271
TMA7	CD4T	Tcruzi	PC2_zscore	0.00193447105960433	0.591374626906374	0.586385572980635
ATRIP	NK	NI	PC2_zscore	0.00107404572942942	0.741460701055785	0.169280062232541
ATRIP	NK	LPS	PC2_zscore	0.00144621228950108	0.729119447977191	0.213382830172026
ATRIP	NK	IAV	PC2_zscore	0.00189069180401508	0.711330020959658	0.254309489569734
ATRIP	NK	Tcruzi	PC2_zscore	0.00113637509976042	0.740020695461872	0.177694894983543
ATRIP	CD8T	NI	PC2_zscore	0.00153436333380656	0.72747706690826	0.247860975678361
ATRIP	CD8T	LPS	PC2_zscore	9.59956814227169e-05	0.767013286687688	0.0139866246980181
ATRIP	CD8T	IAV	PC2_zscore	0.00180254595703406	0.717589500459045	0.257627171582275
ATRIP	CD8T	Tcruzi	PC2_zscore	0.00110591319674516	0.740215127363376	0.185207077950938
ATRIP	monocyte	NI	PC2_zscore	-0.000417973402775053	0.73631931069694	-0.0442384792488521
ATRIP	monocyte	LPS	PC2_zscore	0.00800178846386379	0.556365607404101	0.502165381809402
ATRIP	monocyte	IAV	PC2_zscore	0.00482301936848104	0.525723103660177	0.341628579391283
ATRIP	monocyte	Tcruzi	PC2_zscore	0.00152817752229116	0.728694056032975	0.241208571439883
ATRIP	B	NI	PC2_zscore	0.00143526493830679	0.729718452225161	0.238660978231946
ATRIP	B	LPS	PC2_zscore	0.00151811572635758	0.726755992406713	0.253293463047256
ATRIP	B	IAV	PC2_zscore	0.000999316395814074	0.743397807481943	0.173035337282527
ATRIP	B	Tcruzi	PC2_zscore	0.000911843083099843	0.746346509257997	0.154627346199595
ATRIP	CD4T	NI	PC2_zscore	0.00117273493198145	0.737588986249721	0.201556491978927
ATRIP	CD4T	LPS	PC2_zscore	0.000968700311727427	0.744264911908584	0.169316008180543
ATRIP	CD4T	IAV	PC2_zscore	0.00111210146750759	0.739162892629873	0.196386064697524
ATRIP	CD4T	Tcruzi	PC2_zscore	0.00104002918740111	0.74202688697724	0.178059575260021
TREX1	NK	NI	PC2_zscore	-0.000654272613202742	0.716282644220526	-0.0681488745591821
TREX1	NK	LPS	PC2_zscore	-0.00260357032569693	0.672791241865936	-0.256140885096978
TREX1	NK	IAV	PC2_zscore	-0.00225581666035462	0.673040702375785	-0.225395066632552
TREX1	NK	Tcruzi	PC2_zscore	-0.00155182594512225	0.697019294742069	-0.168426091675191
TREX1	CD8T	NI	PC2_zscore	-0.00193796691137163	0.687956399867058	-0.216475673573059
TREX1	CD8T	LPS	PC2_zscore	-0.00243070762179846	0.676668185068325	-0.260496592088743
TREX1	CD8T	IAV	PC2_zscore	-0.000452659278586176	0.713472110770052	-0.0448386255822627
TREX1	CD8T	Tcruzi	PC2_zscore	-0.00124474571149908	0.704325446005504	-0.141265466564082
TREX1	monocyte	NI	PC2_zscore	-0.00256523240294505	0.649532600301385	-0.223343479583058
TREX1	monocyte	LPS	PC2_zscore	-0.00194767335929561	0.670140681839577	-0.182606373665947
TREX1	monocyte	IAV	PC2_zscore	0.00492104950109658	0.549363603411485	0.230243472233981
TREX1	monocyte	Tcruzi	PC2_zscore	-0.00173415564736678	0.692730221692643	-0.19411252645671
TREX1	B	NI	PC2_zscore	-0.00170084690956425	0.69275255753286	-0.200323450777929
TREX1	B	LPS	PC2_zscore	-0.00249773337680934	0.672314770066023	-0.283829247852217
TREX1	B	IAV	PC2_zscore	-0.00218110605906888	0.679993393643538	-0.254639712059872
TREX1	B	Tcruzi	PC2_zscore	-0.000933356338147522	0.712585999657394	-0.107686677357094
TREX1	CD4T	NI	PC2_zscore	-0.00191745270521457	0.687418294338055	-0.22231273821464
TREX1	CD4T	LPS	PC2_zscore	-0.00196037650869907	0.686111092645404	-0.229010355093014
TREX1	CD4T	IAV	PC2_zscore	-0.00169431633771954	0.692694764891406	-0.201464279131339
TREX1	CD4T	Tcruzi	PC2_zscore	-0.00128780767214554	0.703409545453235	-0.14918633030361
SHISA5	NK	NI	PC2_zscore	0.000102100282348131	0.80623869869183	0.0232424174629907
SHISA5	NK	LPS	PC2_zscore	0.000131930739846711	0.803439543043147	0.0285689370958687
SHISA5	NK	IAV	PC2_zscore	-0.000332910877304833	0.781227728258653	-0.0662514987256967
SHISA5	NK	Tcruzi	PC2_zscore	0.000285567262418434	0.805144947470028	0.0611144423533583
SHISA5	CD8T	NI	PC2_zscore	-0.000212497013050765	0.795872876775547	-0.051692864305933
SHISA5	CD8T	LPS	PC2_zscore	-0.000826978636307888	0.775636636926569	-0.160512196019194
SHISA5	CD8T	IAV	PC2_zscore	0.000964635508804528	0.782516658813852	0.138080958568294
SHISA5	CD8T	Tcruzi	PC2_zscore	-4.60435832218583e-05	0.802037869378609	-0.0111912850846845
SHISA5	monocyte	NI	PC2_zscore	-0.00233857403405993	0.693219274272917	-0.282059641406884
SHISA5	monocyte	LPS	PC2_zscore	0.00147710468568187	0.740374843566458	0.199242222166224
SHISA5	monocyte	IAV	PC2_zscore	-0.00226531863854951	0.58320710657914	-0.209795901884598
SHISA5	monocyte	Tcruzi	PC2_zscore	-0.0003096462692307	0.792387164844479	-0.0741963048017626
SHISA5	B	NI	PC2_zscore	-7.32052898909672e-05	0.801117843726363	-0.0180611126537554
SHISA5	B	LPS	PC2_zscore	-0.000365428963315065	0.789682283668542	-0.0898599946416675
SHISA5	B	IAV	PC2_zscore	-0.000224232303121573	0.79525404096608	-0.0556353179776935
SHISA5	B	Tcruzi	PC2_zscore	-0.000354926923391032	0.790586454517054	-0.0853526350475949
SHISA5	CD4T	NI	PC2_zscore	-0.000189646970004223	0.796488887214579	-0.0480705163704536
SHISA5	CD4T	LPS	PC2_zscore	-9.32136910953407e-05	0.800482656364691	-0.0237836783423696
SHISA5	CD4T	IAV	PC2_zscore	0.000214351794318168	0.804864385919337	0.0512910442504543
SHISA5	CD4T	Tcruzi	PC2_zscore	-0.000204443547745824	0.795930819883794	-0.0514486191825466
UQCRC1	NK	NI	PC2_zscore	-1.31668411452516e-05	0.810290389878231	-0.00435055945490716
UQCRC1	NK	LPS	PC2_zscore	0.00052135051278463	0.807635771190375	0.105754038494429
UQCRC1	NK	IAV	PC2_zscore	0.00113914753995877	0.774613257155224	0.174202949739641
UQCRC1	NK	Tcruzi	PC2_zscore	-0.000160687603032068	0.805171722252119	-0.0545862050697228
UQCRC1	CD8T	NI	PC2_zscore	-0.000325355866408224	0.798561300840204	-0.109783944050448
UQCRC1	CD8T	LPS	PC2_zscore	0.000145412760299908	0.814453851051537	0.0438368824192259
UQCRC1	CD8T	IAV	PC2_zscore	-0.000574166257268837	0.786516404152967	-0.126664459609793
UQCRC1	CD8T	Tcruzi	PC2_zscore	-0.000230976919756753	0.802180379726715	-0.0815856264126432
UQCRC1	monocyte	NI	PC2_zscore	-0.000327947375768215	0.774055951682291	-0.104620372609559
UQCRC1	monocyte	LPS	PC2_zscore	-0.000841557703437306	0.74740221210847	-0.209784433674621
UQCRC1	monocyte	IAV	PC2_zscore	-0.0033215322161774	0.50079775965905	-0.450922095905415
UQCRC1	monocyte	Tcruzi	PC2_zscore	-7.82046155868e-05	0.809131377082176	-0.0299328436971535
UQCRC1	B	NI	PC2_zscore	-0.000128858764373158	0.80646172730839	-0.0467597974274446
UQCRC1	B	LPS	PC2_zscore	-0.000222416108515564	0.802377690222008	-0.0798767157353662
UQCRC1	B	IAV	PC2_zscore	9.07631697983803e-05	0.815053726512061	0.0298086288446514
UQCRC1	B	Tcruzi	PC2_zscore	-0.0001594683076645	0.805150197109025	-0.0574261613179629
UQCRC1	CD4T	NI	PC2_zscore	-0.000138829842084962	0.805952587346874	-0.0532632873606917
UQCRC1	CD4T	LPS	PC2_zscore	0.000187478996768002	0.819828517964386	0.0603626738536435
UQCRC1	CD4T	IAV	PC2_zscore	-2.02683130235856e-05	0.811971994612608	-0.00757867697543966
UQCRC1	CD4T	Tcruzi	PC2_zscore	-0.000361502752005408	0.795884924081231	-0.125336245620644
SLC26A6	NK	NI	PC2_zscore	-0.00397079183970304	0.576792275257759	-0.305005764534618
SLC26A6	NK	LPS	PC2_zscore	-0.00770067739994515	0.517586649914987	-0.502983129664389
SLC26A6	NK	IAV	PC2_zscore	-0.00819430140932349	0.506174868949873	-0.519396904279773
SLC26A6	NK	Tcruzi	PC2_zscore	-0.00258509728260441	0.603837512092137	-0.195678823813433
SLC26A6	CD8T	NI	PC2_zscore	-0.00937055287866528	0.485847504891157	-0.605683435960523
SLC26A6	CD8T	LPS	PC2_zscore	-0.00358567600484866	0.583289937185214	-0.290263016360575
SLC26A6	CD8T	IAV	PC2_zscore	-0.00126238616040301	0.628605132238401	-0.102666028377142
SLC26A6	CD8T	Tcruzi	PC2_zscore	-0.00167566758390138	0.623622157529938	-0.143145604417787
SLC26A6	monocyte	NI	PC2_zscore	-0.00237376258155146	0.591900000562859	-0.200428039555864
SLC26A6	monocyte	LPS	PC2_zscore	-0.00732546283159106	0.510799099351522	-0.501998800796614
SLC26A6	monocyte	IAV	PC2_zscore	-0.0195169925613695	0.229068489391632	-0.868251617008084
SLC26A6	monocyte	Tcruzi	PC2_zscore	-0.00847366375313735	0.493426996378032	-0.596737505725918
SLC26A6	B	NI	PC2_zscore	-0.000173237268812068	0.656487828622511	-0.0140210070966024
SLC26A6	B	LPS	PC2_zscore	0.00156310208169671	0.691187101023076	0.116080462155144
SLC26A6	B	IAV	PC2_zscore	-0.00482582467237602	0.558260229345055	-0.384309147847774
SLC26A6	B	Tcruzi	PC2_zscore	-0.00771434601587221	0.509436002178707	-0.529070506646642
SLC26A6	CD4T	NI	PC2_zscore	-0.000738477906228339	0.647992888033363	-0.0689028675874746
SLC26A6	CD4T	LPS	PC2_zscore	-0.0103071495160312	0.467170936586337	-0.667022028839605
SLC26A6	CD4T	IAV	PC2_zscore	0.000249507472916088	0.671282753326278	0.0215708685265274
SLC26A6	CD4T	Tcruzi	PC2_zscore	-0.0023344801434379	0.605990931466313	-0.219207277964124
NCKIPSD	NK	NI	PC2_zscore	-0.00338735032505405	0.852230342857733	-0.298197775198512
NCKIPSD	NK	LPS	PC2_zscore	-0.00416420107519617	0.846035678819972	-0.325770260122055
NCKIPSD	NK	IAV	PC2_zscore	-0.00162294131505517	0.875173409324653	-0.155562998096278
NCKIPSD	NK	Tcruzi	PC2_zscore	-0.00365683700136604	0.850044261898107	-0.307650319572096
NCKIPSD	CD8T	NI	PC2_zscore	-0.00114610939321749	0.882125615316431	-0.131561851348239
NCKIPSD	CD8T	LPS	PC2_zscore	-0.00442681313964699	0.841657779591704	-0.341419200524603
NCKIPSD	CD8T	IAV	PC2_zscore	-0.00269516672332665	0.858307232988671	-0.272117842151258
NCKIPSD	CD8T	Tcruzi	PC2_zscore	-0.00267475151271075	0.857742262539385	-0.277006478650366
NCKIPSD	monocyte	NI	PC2_zscore	-0.00566958241398839	0.828378682638245	-0.393379345300724
NCKIPSD	monocyte	LPS	PC2_zscore	-0.00362529073940079	0.849309241937069	-0.317424274125707
NCKIPSD	monocyte	IAV	PC2_zscore	-0.0840319754045588	0.00676150571999645	-2.46748679078815
NCKIPSD	monocyte	Tcruzi	PC2_zscore	-0.00374555035535827	0.843282551724434	-0.343287752983105
NCKIPSD	B	NI	PC2_zscore	-0.00259343169580168	0.859182969154383	-0.269083046143295
NCKIPSD	B	LPS	PC2_zscore	-0.00179273665414333	0.871109919769132	-0.206245709658345
NCKIPSD	B	IAV	PC2_zscore	-0.000754003821246937	0.888894904546855	-0.0876659209460292
NCKIPSD	B	Tcruzi	PC2_zscore	-0.000721616666546248	0.889691162122014	-0.0839977966186087
NCKIPSD	CD4T	NI	PC2_zscore	-0.00144278616839478	0.873820835319614	-0.207447845296137
NCKIPSD	CD4T	LPS	PC2_zscore	-0.00506720918252365	0.832083462855754	-0.387418575930154
NCKIPSD	CD4T	IAV	PC2_zscore	-0.00152881310502272	0.872903515550769	-0.211262975182251
NCKIPSD	CD4T	Tcruzi	PC2_zscore	-0.00213245573469243	0.860054467815013	-0.277307138568324
IP6K2	NK	NI	PC2_zscore	-0.0179608050280902	0.00884515862004065	-2.94371706133315
IP6K2	NK	LPS	PC2_zscore	-0.0183161158314323	0.00586159969687716	-2.96199839928699
IP6K2	NK	IAV	PC2_zscore	-0.0183555323858572	0.00565248044439526	-2.94408782520433
IP6K2	NK	Tcruzi	PC2_zscore	-0.0179576086561587	0.00931760213215826	-2.92087184220501
IP6K2	CD8T	NI	PC2_zscore	-0.018240322425619	0.00506396638477535	-3.05872158493071
IP6K2	CD8T	LPS	PC2_zscore	-0.0184458786455507	0.00463904525922731	-2.97992846732731
IP6K2	CD8T	IAV	PC2_zscore	-0.0180712762939197	0.00721946344442403	-2.96102075712505
IP6K2	CD8T	Tcruzi	PC2_zscore	-0.0182193308581367	0.0053001814010124	-3.04596693134461
IP6K2	monocyte	NI	PC2_zscore	-0.0178001457984907	0.00929358583304452	-2.95612895214443
IP6K2	monocyte	LPS	PC2_zscore	-0.0177157830306128	0.0114715331422395	-2.88344814739149
IP6K2	monocyte	IAV	PC2_zscore	-0.0180171251407756	0.00848219228274638	-2.87140193118743
IP6K2	monocyte	Tcruzi	PC2_zscore	-0.018301538368452	0.00500562181646547	-3.04343669374658
IP6K2	B	NI	PC2_zscore	-0.0173015298647578	0.0207036193164591	-2.63421342891281
IP6K2	B	LPS	PC2_zscore	-0.017638891247991	0.0120506903633882	-2.87175236928368
IP6K2	B	IAV	PC2_zscore	-0.0175319235346178	0.0152234957742745	-2.77558341365452
IP6K2	B	Tcruzi	PC2_zscore	-0.0176095147430942	0.0131884294630519	-2.83584814929551
IP6K2	CD4T	NI	PC2_zscore	-0.0175998887951553	0.0101913827333346	-2.92639794012641
IP6K2	CD4T	LPS	PC2_zscore	-0.0186061181410648	0.00343547125942056	-3.08419711783773
IP6K2	CD4T	IAV	PC2_zscore	-0.0173132825693937	0.0182737865992033	-2.69604515585961
IP6K2	CD4T	Tcruzi	PC2_zscore	-0.0177565323642366	0.00796015054926769	-3.01072271117385
PRKAR2A	NK	NI	PC2_zscore	0.000728403324707652	0.774791221197337	0.20071506874432
PRKAR2A	NK	LPS	PC2_zscore	0.000664166068941301	0.772917872660067	0.164236236329162
PRKAR2A	NK	IAV	PC2_zscore	0.000897091857857463	0.758479076332741	0.19631389177704
PRKAR2A	NK	Tcruzi	PC2_zscore	0.00090640599812967	0.768752771616212	0.250682774123722
PRKAR2A	CD8T	NI	PC2_zscore	0.00063004575054738	0.779329496689112	0.176578760654491
PRKAR2A	CD8T	LPS	PC2_zscore	0.000772675485314428	0.773001949174343	0.21890591781185
PRKAR2A	CD8T	IAV	PC2_zscore	0.000886505559870576	0.765859868264769	0.223055207995983
PRKAR2A	CD8T	Tcruzi	PC2_zscore	0.000745400289431421	0.774797138318175	0.216114382124025
PRKAR2A	monocyte	NI	PC2_zscore	0.0011424537394578	0.739962531796095	0.277656476215302
PRKAR2A	monocyte	LPS	PC2_zscore	0.000853767646062907	0.756210678199519	0.218073478993044
PRKAR2A	monocyte	IAV	PC2_zscore	-0.00879217601260717	0.41868019693262	-0.614700448693765
PRKAR2A	monocyte	Tcruzi	PC2_zscore	0.0012461936756745	0.757705817510369	0.312406328168119
PRKAR2A	B	NI	PC2_zscore	0.0010301381994323	0.764053157500969	0.285454179478402
PRKAR2A	B	LPS	PC2_zscore	0.000657978390301259	0.777965644103867	0.183426001714631
PRKAR2A	B	IAV	PC2_zscore	0.000906298398283626	0.768592847250757	0.256870045780777
PRKAR2A	B	Tcruzi	PC2_zscore	0.000746114363020182	0.77461285675602	0.21193657689776
PRKAR2A	CD4T	NI	PC2_zscore	0.00102685373399711	0.762652395374912	0.299659353975303
PRKAR2A	CD4T	LPS	PC2_zscore	0.000742747215193498	0.775322681124268	0.22378006432778
PRKAR2A	CD4T	IAV	PC2_zscore	0.000885627449301907	0.768785902246651	0.265161534380904
PRKAR2A	CD4T	Tcruzi	PC2_zscore	0.00101945853881684	0.763092859258077	0.297028038982648
SLC25A20	NK	NI	PC2_zscore	0.00448226072677724	0.630994039373307	0.486714090380572
SLC25A20	NK	LPS	PC2_zscore	0.00263396802534903	0.67088286990746	0.329500908064771
SLC25A20	NK	IAV	PC2_zscore	0.00547210563876781	0.60598053368101	0.504707710409558
SLC25A20	NK	Tcruzi	PC2_zscore	0.00431456239970807	0.634692822572962	0.476353368874475
SLC25A20	CD8T	NI	PC2_zscore	0.00297713955901612	0.660639651535239	0.39277172689178
SLC25A20	CD8T	LPS	PC2_zscore	0.00144977243764569	0.703487746812225	0.189572805947645
SLC25A20	CD8T	IAV	PC2_zscore	0.000759741890137371	0.716001694774367	0.0898459405260276
SLC25A20	CD8T	Tcruzi	PC2_zscore	0.000658547187675386	0.72874176316476	0.0869479105912002
SLC25A20	monocyte	NI	PC2_zscore	0.00533900262298213	0.585038080532294	0.540760338148303
SLC25A20	monocyte	LPS	PC2_zscore	0.00897047381029817	0.516951899068922	0.623023297066276
SLC25A20	monocyte	IAV	PC2_zscore	-0.00768516739908478	0.551228073151901	-0.367377476808723
SLC25A20	monocyte	Tcruzi	PC2_zscore	0.00283089965095328	0.664198686056658	0.382659464840866
SLC25A20	B	NI	PC2_zscore	0.00157718839252615	0.700908025989752	0.215561779515907
SLC25A20	B	LPS	PC2_zscore	0.00278627548656173	0.666401912814091	0.368239445558087
SLC25A20	B	IAV	PC2_zscore	0.00319839734898062	0.656490654666105	0.403970068418736
SLC25A20	B	Tcruzi	PC2_zscore	0.0020187866734328	0.687855035639123	0.276223620185934
SLC25A20	CD4T	NI	PC2_zscore	0.00201224236312416	0.685827362437656	0.301237411952263
SLC25A20	CD4T	LPS	PC2_zscore	0.00260227165709663	0.667350667266488	0.375607031747031
SLC25A20	CD4T	IAV	PC2_zscore	0.00278924449372918	0.662229039187066	0.394833242040869
SLC25A20	CD4T	Tcruzi	PC2_zscore	0.00177765474407023	0.693555839299272	0.269176870825214
ARIH2	NK	NI	PC2_zscore	0.000546778031162514	0.745987990837112	0.228206386086034
ARIH2	NK	LPS	PC2_zscore	0.000719801891042117	0.735481598227147	0.228317810416872
ARIH2	NK	IAV	PC2_zscore	-0.000458061927027445	0.739079603951861	-0.0790598786029398
ARIH2	NK	Tcruzi	PC2_zscore	0.000557716013424887	0.745798804919611	0.23316031160066
ARIH2	CD8T	NI	PC2_zscore	0.000538430880127881	0.746674775777776	0.22912732670565
ARIH2	CD8T	LPS	PC2_zscore	0.000572069056525688	0.744331956936893	0.234060851241021
ARIH2	CD8T	IAV	PC2_zscore	0.000765405790512468	0.732918921678023	0.219875507114315
ARIH2	CD8T	Tcruzi	PC2_zscore	0.000523465621641671	0.74733664645152	0.220709305348238
ARIH2	monocyte	NI	PC2_zscore	0.000551741704856178	0.719338046269948	0.17988140140941
ARIH2	monocyte	LPS	PC2_zscore	0.00111043990995321	0.690390490901959	0.298035367264147
ARIH2	monocyte	IAV	PC2_zscore	0.000794184917213303	0.576646283878669	0.130132423422279
ARIH2	monocyte	Tcruzi	PC2_zscore	0.000551064643540469	0.746047805542591	0.235282741402057
ARIH2	B	NI	PC2_zscore	0.000548191940418297	0.746232677784135	0.232469612599532
ARIH2	B	LPS	PC2_zscore	0.000551952431291542	0.746065915530477	0.233961710285647
ARIH2	B	IAV	PC2_zscore	0.000549092300484043	0.746202429613996	0.232382646390941
ARIH2	B	Tcruzi	PC2_zscore	0.000566613133649814	0.745507854677256	0.237472760749472
ARIH2	CD4T	NI	PC2_zscore	0.000529075668938701	0.747260309164649	0.226512490425445
ARIH2	CD4T	LPS	PC2_zscore	0.000530640735696341	0.747196754760969	0.227664484747014
ARIH2	CD4T	IAV	PC2_zscore	0.000535158375855968	0.74691363700288	0.229832838868753
ARIH2	CD4T	Tcruzi	PC2_zscore	0.000570310442826058	0.745075658375767	0.241571657403615
P4HTM	NK	NI	PC2_zscore	-0.00613981765467435	0.542225567079486	-0.554046431200594
P4HTM	NK	LPS	PC2_zscore	-0.00624997666380895	0.541380165695549	-0.544625920892644
P4HTM	NK	IAV	PC2_zscore	-0.0048648070855078	0.561861129251067	-0.459213872047405
P4HTM	NK	Tcruzi	PC2_zscore	-0.00668014482158442	0.53601199594278	-0.569160616153831
P4HTM	CD8T	NI	PC2_zscore	-0.00380106396346824	0.579678855676942	-0.447319433560808
P4HTM	CD8T	LPS	PC2_zscore	-0.00374484764080263	0.585001907937052	-0.422755036930912
P4HTM	CD8T	IAV	PC2_zscore	0.00229583098904255	0.702334393224699	0.168638714138743
P4HTM	CD8T	Tcruzi	PC2_zscore	-0.00230638532284615	0.622282615777628	-0.289811537678627
P4HTM	monocyte	NI	PC2_zscore	-0.00400198682303056	0.564651915960406	-0.394051712020522
P4HTM	monocyte	LPS	PC2_zscore	-0.00643058001640342	0.528729080895318	-0.521613483493702
P4HTM	monocyte	IAV	PC2_zscore	-0.0139967939618527	0.301837915229468	-0.683877772637735
P4HTM	monocyte	Tcruzi	PC2_zscore	-0.00330701244557884	0.599485128951991	-0.365911102126215
P4HTM	B	NI	PC2_zscore	-0.00282662564007274	0.608043228284595	-0.342529546306009
P4HTM	B	LPS	PC2_zscore	-0.00529005760588875	0.548880631608692	-0.538767376603462
P4HTM	B	IAV	PC2_zscore	-0.00178205597349354	0.639424612458593	-0.21432709464604
P4HTM	B	Tcruzi	PC2_zscore	-0.0033170376886372	0.595137121446684	-0.388296178625538
P4HTM	CD4T	NI	PC2_zscore	0.000228216434612383	0.712675476027648	0.0307108732794349
P4HTM	CD4T	LPS	PC2_zscore	-0.00510277818470466	0.536546477682298	-0.596965829263002
P4HTM	CD4T	IAV	PC2_zscore	-0.00669765255000059	0.515360555677171	-0.656375484499923
P4HTM	CD4T	Tcruzi	PC2_zscore	-0.00169974540846408	0.63918672557923	-0.241784352136636
WDR6	NK	NI	PC2_zscore	0.00487737278162307	0.50667984493078	0.662022043264334
WDR6	NK	LPS	PC2_zscore	0.00496281944532901	0.504534016419872	0.645742224172543
WDR6	NK	IAV	PC2_zscore	0.00505684980198876	0.497978140745068	0.635032390531214
WDR6	NK	Tcruzi	PC2_zscore	0.00474508366911078	0.509977925865664	0.65148353354151
WDR6	CD8T	NI	PC2_zscore	0.00486800596527203	0.503174970511929	0.691234270063254
WDR6	CD8T	LPS	PC2_zscore	0.00599614346361439	0.488677603411756	0.681667921916206
WDR6	CD8T	IAV	PC2_zscore	0.00343019920405572	0.538475521829727	0.476744861862571
WDR6	CD8T	Tcruzi	PC2_zscore	0.00426102522171747	0.517623308680248	0.650844990610266
WDR6	monocyte	NI	PC2_zscore	0.010085610503365	0.372925289832032	0.699770949220953
WDR6	monocyte	LPS	PC2_zscore	0.00457245774077898	0.500941670867069	0.547517232419536
WDR6	monocyte	IAV	PC2_zscore	0.00995476481825814	0.30940225986151	0.625211471552716
WDR6	monocyte	Tcruzi	PC2_zscore	0.0046971876276548	0.509773523158133	0.65994115546943
WDR6	B	NI	PC2_zscore	0.00323714259572209	0.552218086238161	0.507073269826685
WDR6	B	LPS	PC2_zscore	0.003933308826762	0.525772763778506	0.630021670994581
WDR6	B	IAV	PC2_zscore	0.00378243681233994	0.531867141631974	0.598910079081685
WDR6	B	Tcruzi	PC2_zscore	0.00378066155826032	0.531580147031579	0.602981884572269
WDR6	CD4T	NI	PC2_zscore	0.00427192361090349	0.508910988024661	0.709487128483572
WDR6	CD4T	LPS	PC2_zscore	0.00525893954436541	0.489743618628197	0.750107691393332
WDR6	CD4T	IAV	PC2_zscore	0.00461934523799681	0.500341017779754	0.731744894899547
WDR6	CD4T	Tcruzi	PC2_zscore	0.00384088403649358	0.525050547376398	0.65166756326358
DALRD3	NK	NI	PC2_zscore	-0.00338257822132981	0.680822976086348	-0.35817170653579
DALRD3	NK	LPS	PC2_zscore	0.00083446920809355	0.768659343387742	0.0846515256975895
DALRD3	NK	IAV	PC2_zscore	-0.00214935997671664	0.700377138833444	-0.243236537710292
DALRD3	NK	Tcruzi	PC2_zscore	-0.00206344828896488	0.709548708646811	-0.253393131971456
DALRD3	CD8T	NI	PC2_zscore	-0.000610609137863134	0.74689011001434	-0.0907877390886382
DALRD3	CD8T	LPS	PC2_zscore	-0.00247059604315773	0.69610132070679	-0.306367004481164
DALRD3	CD8T	IAV	PC2_zscore	-0.000533904051230884	0.744679494430627	-0.0729286005126175
DALRD3	CD8T	Tcruzi	PC2_zscore	-0.00361588243713634	0.669896547639565	-0.399655267956743
DALRD3	monocyte	NI	PC2_zscore	-0.0029589528197459	0.662629609709317	-0.32005123715413
DALRD3	monocyte	LPS	PC2_zscore	-0.0109231913453869	0.496252757549065	-0.603202769421788
DALRD3	monocyte	IAV	PC2_zscore	0.000497446876380569	0.626997904322204	0.0313294941806202
DALRD3	monocyte	Tcruzi	PC2_zscore	-5.38381384436717e-05	0.763922393816877	-0.00750875656690385
DALRD3	B	NI	PC2_zscore	-0.000582292789514162	0.746903641777978	-0.0912081953433041
DALRD3	B	LPS	PC2_zscore	0.000119467783257498	0.770929031113037	0.0184284237952724
DALRD3	B	IAV	PC2_zscore	-0.00235631170102837	0.694806172904831	-0.312695264984562
DALRD3	B	Tcruzi	PC2_zscore	0.000857490498292279	0.759652037946429	0.121865095644422
DALRD3	CD4T	NI	PC2_zscore	0.00062480906500637	0.762636726308112	0.0988559237337711
DALRD3	CD4T	LPS	PC2_zscore	-0.000154944202420929	0.762593038136036	-0.0256745985707832
DALRD3	CD4T	IAV	PC2_zscore	-0.00211573427869967	0.696662265241682	-0.306978647720984
DALRD3	CD4T	Tcruzi	PC2_zscore	-0.000475279473574694	0.75064541293268	-0.078626429866945
NDUFAF3	NK	NI	PC2_zscore	0.00211851688770791	0.571154638583826	0.534983045757067
NDUFAF3	NK	LPS	PC2_zscore	0.00196292217639196	0.571982812745432	0.451548204514241
NDUFAF3	NK	IAV	PC2_zscore	0.00194792042506056	0.562421765048772	0.3978499988957
NDUFAF3	NK	Tcruzi	PC2_zscore	0.00195284542752019	0.577255516655562	0.484910675901406
NDUFAF3	CD8T	NI	PC2_zscore	0.00229353197924483	0.564502069376121	0.578012651272846
NDUFAF3	CD8T	LPS	PC2_zscore	0.00233578508337194	0.562882313231062	0.569031874454199
NDUFAF3	CD8T	IAV	PC2_zscore	0.00288594288920534	0.543673612643684	0.485094600631667
NDUFAF3	CD8T	Tcruzi	PC2_zscore	0.0020354787296684	0.57425206165145	0.535209494903107
NDUFAF3	monocyte	NI	PC2_zscore	0.000403119845591408	0.578991159291673	0.0606089156855768
NDUFAF3	monocyte	LPS	PC2_zscore	0.00194285665652347	0.563337490141818	0.47729221674644
NDUFAF3	monocyte	IAV	PC2_zscore	0.00336336578224753	0.402228936630454	0.552945740696732
NDUFAF3	monocyte	Tcruzi	PC2_zscore	0.00214867546179513	0.568607302114278	0.577352642426595
NDUFAF3	B	NI	PC2_zscore	0.00201695830440685	0.575055241355008	0.529015285315503
NDUFAF3	B	LPS	PC2_zscore	0.00197786070904918	0.576769873919104	0.517168341093079
NDUFAF3	B	IAV	PC2_zscore	0.00221051163596613	0.567468767024361	0.567695863364937
NDUFAF3	B	Tcruzi	PC2_zscore	0.00191412658426865	0.57940739208692	0.489858634888984
NDUFAF3	CD4T	NI	PC2_zscore	0.00208399218814496	0.571566775414682	0.564040093465144
NDUFAF3	CD4T	LPS	PC2_zscore	0.00240788685797539	0.56049382198611	0.590064938827443
NDUFAF3	CD4T	IAV	PC2_zscore	0.00238793970013279	0.561000831980482	0.589771418451237
NDUFAF3	CD4T	Tcruzi	PC2_zscore	0.00211489493378239	0.570169833159578	0.570058412615597
IMPDH2	NK	NI	PC2_zscore	0.00298770454261935	0.609903477027947	0.44942468335566
IMPDH2	NK	LPS	PC2_zscore	0.00444263870246623	0.578194567572287	0.501891081381443
IMPDH2	NK	IAV	PC2_zscore	0.00354926142575454	0.588732112613599	0.457106443156839
IMPDH2	NK	Tcruzi	PC2_zscore	0.00316092321189238	0.606301829618958	0.461596545240416
IMPDH2	CD8T	NI	PC2_zscore	0.00335496824714722	0.598699289015059	0.496244923386791
IMPDH2	CD8T	LPS	PC2_zscore	0.00330045511931014	0.601548169775254	0.477206357225482
IMPDH2	CD8T	IAV	PC2_zscore	0.00151181803843162	0.640314943253548	0.199166068283497
IMPDH2	CD8T	Tcruzi	PC2_zscore	0.00294874469643156	0.608256909911815	0.466546860800739
IMPDH2	monocyte	NI	PC2_zscore	0.00253683852208476	0.596081139578381	0.332779500411077
IMPDH2	monocyte	LPS	PC2_zscore	0.00726852402721876	0.491180695021695	0.581698964992835
IMPDH2	monocyte	IAV	PC2_zscore	0.00275753045858675	0.472632832755067	0.188119585571479
IMPDH2	monocyte	Tcruzi	PC2_zscore	0.00329663243143636	0.601235069462834	0.485157527533464
IMPDH2	B	NI	PC2_zscore	0.00194013025005548	0.638680181252302	0.354763951771076
IMPDH2	B	LPS	PC2_zscore	0.00230080717888565	0.624558655187539	0.418222530722432
IMPDH2	B	IAV	PC2_zscore	0.00251218866283335	0.618372158455913	0.438524313597366
IMPDH2	B	Tcruzi	PC2_zscore	0.00238730229812976	0.621896426632889	0.427083359602933
IMPDH2	CD4T	NI	PC2_zscore	0.0011494164978548	0.673193120915759	0.212774115283072
IMPDH2	CD4T	LPS	PC2_zscore	0.00409144602288123	0.57645302131194	0.579613989797597
IMPDH2	CD4T	IAV	PC2_zscore	0.00234330257332713	0.619782438420122	0.449075279156487
IMPDH2	CD4T	Tcruzi	PC2_zscore	0.00185795755929225	0.640633045285757	0.362726273512054
QRICH1	NK	NI	PC2_zscore	-0.000191006630340198	0.832874560027511	-0.0516456861896299
QRICH1	NK	LPS	PC2_zscore	0.000501093498067252	0.805966322600467	0.117104485126434
QRICH1	NK	IAV	PC2_zscore	-3.18906160932603e-05	0.814441285126746	-0.00702382457521791
QRICH1	NK	Tcruzi	PC2_zscore	-0.000872630221338703	0.815031418744194	-0.160340664142046
QRICH1	CD8T	NI	PC2_zscore	-4.06550443873211e-05	0.82925804518763	-0.0125100967700298
QRICH1	CD8T	LPS	PC2_zscore	0.0003890399052488	0.811136545694533	0.109497950447362
QRICH1	CD8T	IAV	PC2_zscore	0.000547154001557027	0.803376564372182	0.122521299403368
QRICH1	CD8T	Tcruzi	PC2_zscore	0.000123798120539535	0.822192576068043	0.0383064955010474
QRICH1	monocyte	NI	PC2_zscore	-8.10433090970373e-05	0.810704194883097	-0.0219546199138364
QRICH1	monocyte	LPS	PC2_zscore	-0.00115614191873977	0.767503961393951	-0.222629985528561
QRICH1	monocyte	IAV	PC2_zscore	0.00640375416355735	0.420914267268235	0.58380233286838
QRICH1	monocyte	Tcruzi	PC2_zscore	-0.000479817888141793	0.820649478936963	-0.12787993450852
QRICH1	B	NI	PC2_zscore	3.5773862913176e-05	0.825995147874534	0.011068329390554
QRICH1	B	LPS	PC2_zscore	0.000558310760502069	0.804774151162297	0.155834576627788
QRICH1	B	IAV	PC2_zscore	8.54434810226283e-05	0.823829767616909	0.0258301714876609
QRICH1	B	Tcruzi	PC2_zscore	0.000786403484052253	0.798303048591509	0.193891640835732
QRICH1	CD4T	NI	PC2_zscore	0.000153350022470782	0.820051340139107	0.0567028510400669
QRICH1	CD4T	LPS	PC2_zscore	0.000260051887775037	0.813568146539877	0.0958137953097128
QRICH1	CD4T	IAV	PC2_zscore	-0.000662912852306041	0.811253064408398	-0.17302536895358
QRICH1	CD4T	Tcruzi	PC2_zscore	0.000569520858260994	0.799247269763982	0.179571878601385
USP19	NK	NI	PC2_zscore	-0.000677354520893565	0.721373325781949	-0.119233207332708
USP19	NK	LPS	PC2_zscore	-0.00114774977291258	0.705623083741544	-0.215266188523453
USP19	NK	IAV	PC2_zscore	-0.00121072440668264	0.693942375049298	-0.199923357358719
USP19	NK	Tcruzi	PC2_zscore	-0.00136712126772884	0.703358246259107	-0.276773029955143
USP19	CD8T	NI	PC2_zscore	-0.00103261735560143	0.714114348135532	-0.219206620905742
USP19	CD8T	LPS	PC2_zscore	-0.00104017968491081	0.712641208758376	-0.214622810429841
USP19	CD8T	IAV	PC2_zscore	-0.00142413299994032	0.697246052053794	-0.253405628401852
USP19	CD8T	Tcruzi	PC2_zscore	-0.00105223026192726	0.713438762175508	-0.224223940140423
USP19	monocyte	NI	PC2_zscore	-0.00126244731306179	0.68045020108141	-0.224196080662408
USP19	monocyte	LPS	PC2_zscore	-0.00230246991163775	0.648991268440941	-0.348919248480113
USP19	monocyte	IAV	PC2_zscore	0.00192733178333005	0.598820002265761	0.153591123659128
USP19	monocyte	Tcruzi	PC2_zscore	-0.00146605345383438	0.699264797254025	-0.305596672588048
USP19	B	NI	PC2_zscore	-0.00145312238363129	0.699745163634123	-0.302814195902017
USP19	B	LPS	PC2_zscore	-0.00132815467309911	0.703675823613482	-0.283960048632211
USP19	B	IAV	PC2_zscore	-0.00131459579070139	0.70428647030219	-0.279810398836793
USP19	B	Tcruzi	PC2_zscore	-0.00122724255571701	0.70728982437859	-0.262825073241292
USP19	CD4T	NI	PC2_zscore	-0.00118075324099965	0.708446913298381	-0.26561692605941
USP19	CD4T	LPS	PC2_zscore	-0.00143141860677602	0.698406727010708	-0.314887851552745
USP19	CD4T	IAV	PC2_zscore	-0.00104454393127131	0.714182753364557	-0.233233321545998
USP19	CD4T	Tcruzi	PC2_zscore	-0.000969888044976275	0.71717600966685	-0.213608320946028
CCDC71	NK	NI	PC2_zscore	0.0011308251527598	0.738608044738232	0.219601550119416
CCDC71	NK	LPS	PC2_zscore	0.000844777384173069	0.741787606549277	0.147646235165886
CCDC71	NK	IAV	PC2_zscore	0.00100059818017225	0.728780258275084	0.156389766043233
CCDC71	NK	Tcruzi	PC2_zscore	0.00102848829136684	0.74179135671937	0.202966606059719
CCDC71	CD8T	NI	PC2_zscore	0.000854211523970357	0.746857787076031	0.179089251649334
CCDC71	CD8T	LPS	PC2_zscore	0.00127240183307189	0.733525376785479	0.243657974784517
CCDC71	CD8T	IAV	PC2_zscore	0.00268711256337543	0.701313762826244	0.267026555793396
CCDC71	CD8T	Tcruzi	PC2_zscore	0.000759019267569683	0.75012330528676	0.159353456624952
CCDC71	monocyte	NI	PC2_zscore	0.000608212722186909	0.727369318885157	0.101422494733206
CCDC71	monocyte	LPS	PC2_zscore	0.00122789617180777	0.716836240408983	0.217862608723984
CCDC71	monocyte	IAV	PC2_zscore	0.00649582540765618	0.436530705991874	0.46298639713258
CCDC71	monocyte	Tcruzi	PC2_zscore	0.000799474735420907	0.748736466910078	0.168726707034671
CCDC71	B	NI	PC2_zscore	0.000851578619262467	0.746898790102045	0.180249012526181
CCDC71	B	LPS	PC2_zscore	0.000893219113004563	0.745408765047508	0.18948927848217
CCDC71	B	IAV	PC2_zscore	0.000630217671903059	0.754624886290484	0.131342185451123
CCDC71	B	Tcruzi	PC2_zscore	0.00116748579352389	0.736532775537964	0.237075370550251
CCDC71	CD4T	NI	PC2_zscore	0.000834038561283443	0.747235403295662	0.184410561380452
CCDC71	CD4T	LPS	PC2_zscore	0.00121947709284333	0.73284737491614	0.256982908772529
CCDC71	CD4T	IAV	PC2_zscore	0.000863711773537128	0.74608793041539	0.190411979309356
CCDC71	CD4T	Tcruzi	PC2_zscore	0.000552424767494874	0.758274017290738	0.118359583887514
C3orf62	NK	NI	PC2_zscore	-0.00159312055234733	0.747985673387877	-0.158390910978566
C3orf62	NK	LPS	PC2_zscore	0.00047537919882902	0.766478097741976	0.0468531005365409
C3orf62	NK	IAV	PC2_zscore	0.00480292816646558	0.679366243829262	0.307809221573229
C3orf62	NK	Tcruzi	PC2_zscore	-0.000123055544244877	0.77794333791067	-0.0128400696333495
C3orf62	CD8T	NI	PC2_zscore	-0.00111820806106873	0.756327065424545	-0.12103870214411
C3orf62	CD8T	LPS	PC2_zscore	-0.00262427983539138	0.728761670086683	-0.23578535285538
C3orf62	CD8T	IAV	PC2_zscore	-5.79076515757812e-05	0.775359042013913	-0.00622960118944056
C3orf62	CD8T	Tcruzi	PC2_zscore	-0.0018050386556136	0.742990981608617	-0.181410196336484
C3orf62	monocyte	NI	PC2_zscore	0.00295740324346764	0.678562978459386	0.294385317070585
C3orf62	monocyte	LPS	PC2_zscore	-0.00252259927319566	0.708152297935824	-0.25753218957054
C3orf62	monocyte	IAV	PC2_zscore	-0.0143424361502055	0.35495355350408	-0.705504792069329
C3orf62	monocyte	Tcruzi	PC2_zscore	-0.000655160752613105	0.764374211280486	-0.081553342670926
C3orf62	B	NI	PC2_zscore	0.00242592508919364	0.726412343432753	0.224615024258358
C3orf62	B	LPS	PC2_zscore	-7.14623177303781e-06	0.777603673212493	-0.000805757213756393
C3orf62	B	IAV	PC2_zscore	0.000465239111388125	0.76743542465252	0.0515632567429318
C3orf62	B	Tcruzi	PC2_zscore	-0.00081311667094059	0.762575523773212	-0.0890607554496363
C3orf62	CD4T	NI	PC2_zscore	0.00160243907355272	0.737577223522736	0.181959502691829
C3orf62	CD4T	LPS	PC2_zscore	0.00127401446621178	0.744705351933074	0.149572166072346
C3orf62	CD4T	IAV	PC2_zscore	-0.00225268453315702	0.727114164201879	-0.238782077654424
C3orf62	CD4T	Tcruzi	PC2_zscore	0.00132041931992071	0.74503683579765	0.15125702353769
USP4	NK	NI	PC2_zscore	-0.00121908386716159	0.736256765740424	-0.275772964952004
USP4	NK	LPS	PC2_zscore	-0.000354255897029589	0.758844015795977	-0.0792604211374111
USP4	NK	IAV	PC2_zscore	-0.000702040053578411	0.739214517447353	-0.145086794453475
USP4	NK	Tcruzi	PC2_zscore	-0.000921399534012619	0.745802701700772	-0.230421968718452
USP4	CD8T	NI	PC2_zscore	-0.00130864463428021	0.732049447790588	-0.304237586783915
USP4	CD8T	LPS	PC2_zscore	-0.000614048774109623	0.755605559160966	-0.167084173452155
USP4	CD8T	IAV	PC2_zscore	-0.000593224642210573	0.751589297771999	-0.140416850055977
USP4	CD8T	Tcruzi	PC2_zscore	-0.000200335248974412	0.772917156214875	-0.0528065368969409
USP4	monocyte	NI	PC2_zscore	0.00393074567499707	0.63116854141712	0.411150390323223
USP4	monocyte	LPS	PC2_zscore	-0.00133979735149437	0.706102869121199	-0.301722450028861
USP4	monocyte	IAV	PC2_zscore	-0.00012660652783742	0.642510289706528	-0.0177475085840754
USP4	monocyte	Tcruzi	PC2_zscore	-0.00109547457023114	0.736662754291203	-0.289133662726178
USP4	B	NI	PC2_zscore	-0.00080797934096451	0.748366864328303	-0.225184712327801
USP4	B	LPS	PC2_zscore	-0.000399974187051452	0.765224426263752	-0.112087885450866
USP4	B	IAV	PC2_zscore	-0.000891100421179465	0.745594257615009	-0.239193840490708
USP4	B	Tcruzi	PC2_zscore	-0.0011832996107357	0.735850840128244	-0.287793587595616
USP4	CD4T	NI	PC2_zscore	-0.00116517676542471	0.730213038229422	-0.322252929884532
USP4	CD4T	LPS	PC2_zscore	-0.000468806997280587	0.763736969225404	-0.154770641470083
USP4	CD4T	IAV	PC2_zscore	-0.000781314891467789	0.746214494339059	-0.251890583122998
USP4	CD4T	Tcruzi	PC2_zscore	-6.9547331076458e-05	0.782618313135451	-0.0194707628077409
GPX1	NK	NI	PC2_zscore	0.0011491014620501	0.773373531087632	0.190242135411345
GPX1	NK	LPS	PC2_zscore	-0.000851135622836358	0.826248577058396	-0.121109834981178
GPX1	NK	IAV	PC2_zscore	0.00330517966575988	0.712867926188801	0.351338564864249
GPX1	NK	Tcruzi	PC2_zscore	0.00160668400663224	0.761415258240278	0.244739539677278
GPX1	CD8T	NI	PC2_zscore	0.00212276772082513	0.743089718528278	0.324932160055303
GPX1	CD8T	LPS	PC2_zscore	0.00314146386696451	0.724903867803802	0.373636949144307
GPX1	CD8T	IAV	PC2_zscore	-0.000148946712899414	0.8092404599734	-0.0230861833205464
GPX1	CD8T	Tcruzi	PC2_zscore	0.00252933869376723	0.733399544018267	0.35753117331514
GPX1	monocyte	NI	PC2_zscore	0.000925246043053052	0.765891059358406	0.182584754658313
GPX1	monocyte	LPS	PC2_zscore	-0.00294874265713908	0.747058920173776	-0.339540035915984
GPX1	monocyte	IAV	PC2_zscore	-0.0147305510389469	0.273968410472439	-0.983902458177989
GPX1	monocyte	Tcruzi	PC2_zscore	-0.00134045266030679	0.80562057604368	-0.210068920705486
GPX1	B	NI	PC2_zscore	0.00140795008356482	0.759738561077498	0.26110464172901
GPX1	B	LPS	PC2_zscore	0.000842144048093641	0.780192668381372	0.162586652769219
GPX1	B	IAV	PC2_zscore	-0.00103602029457078	0.818080824746542	-0.161630007734019
GPX1	B	Tcruzi	PC2_zscore	6.76715533842745e-05	0.808966617339322	0.0128629252748317
GPX1	CD4T	NI	PC2_zscore	0.00258599764829145	0.716383034618529	0.429440931201205
GPX1	CD4T	LPS	PC2_zscore	0.00219153305115408	0.725745782689461	0.400551064672452
GPX1	CD4T	IAV	PC2_zscore	0.00122666166783217	0.761102586985231	0.264322096604918
GPX1	CD4T	Tcruzi	PC2_zscore	0.000775131591338597	0.780424867095455	0.177430504123269
RHOA	NK	NI	PC2_zscore	-0.00526521857593172	0.243390279572569	-0.718719519442172
RHOA	NK	LPS	PC2_zscore	-0.00764602114763651	0.144778895790415	-1.09590657788193
RHOA	NK	IAV	PC2_zscore	-0.00826989436586494	0.130736241692274	-1.15933370980269
RHOA	NK	Tcruzi	PC2_zscore	-0.00739137395331235	0.162348838538823	-1.01497338221721
RHOA	CD8T	NI	PC2_zscore	-0.0173989161488233	0.0013578096121234	-2.71965041667026
RHOA	CD8T	LPS	PC2_zscore	-0.00652619747216255	0.17440195705767	-0.972996398027227
RHOA	CD8T	IAV	PC2_zscore	-0.00226501905236593	0.398648536943237	-0.275060828000327
RHOA	CD8T	Tcruzi	PC2_zscore	-0.0126594987557888	0.0196605671078385	-2.09319720059505
RHOA	monocyte	NI	PC2_zscore	-0.00282959451389865	0.362660874919699	-0.385361311571999
RHOA	monocyte	LPS	PC2_zscore	0.00019961700159083	0.46695189029565	0.0238525133831383
RHOA	monocyte	IAV	PC2_zscore	-0.00338082383202493	0.336667860655863	-0.43620057710327
RHOA	monocyte	Tcruzi	PC2_zscore	0.00208787040350566	0.37426329137645	0.233156880326159
RHOA	B	NI	PC2_zscore	-0.00840759704448843	0.103901084148047	-1.30928430254308
RHOA	B	LPS	PC2_zscore	-0.00776930840399953	0.121795195507401	-1.2129599962374
RHOA	B	IAV	PC2_zscore	-0.00386552121095925	0.310487247985021	-0.519218940346097
RHOA	B	Tcruzi	PC2_zscore	-0.0164156947999134	0.00543323152840525	-2.39196101740626
RHOA	CD4T	NI	PC2_zscore	-0.0217586930509306	5.6357221420722e-06	-3.35196774693163
RHOA	CD4T	LPS	PC2_zscore	-0.0149936405144397	0.000666743696441596	-3.06957075866967
RHOA	CD4T	IAV	PC2_zscore	-0.0150043688771939	0.000843089936979458	-3.0132759934876
RHOA	CD4T	Tcruzi	PC2_zscore	-0.0197623175346246	2.07359191776169e-05	-3.27177644468562
TCTA	NK	NI	PC2_zscore	-0.00904464829791563	0.298262344904197	-1.0110439321816
TCTA	NK	LPS	PC2_zscore	-0.00938400794820345	0.290230814783829	-1.02762827680581
TCTA	NK	IAV	PC2_zscore	-0.010610862910875	0.264459957291691	-1.07108299221581
TCTA	NK	Tcruzi	PC2_zscore	-0.00871272842441199	0.3072803163645	-0.954391254643047
TCTA	CD8T	NI	PC2_zscore	-0.00984742574082122	0.278675208956657	-1.1091560018167
TCTA	CD8T	LPS	PC2_zscore	-0.00909365741333471	0.296268437681629	-1.02516037688868
TCTA	CD8T	IAV	PC2_zscore	-0.00975093170685481	0.279546556183136	-1.05892949080759
TCTA	CD8T	Tcruzi	PC2_zscore	-0.00906271875899471	0.295943839331281	-1.03696540352368
TCTA	monocyte	NI	PC2_zscore	-0.0138674130328782	0.163956253446587	-1.22471962696967
TCTA	monocyte	LPS	PC2_zscore	-0.00861115179413022	0.300807295389925	-0.923139033591402
TCTA	monocyte	IAV	PC2_zscore	-0.0115082929435989	0.200251814292321	-1.12130670952164
TCTA	monocyte	Tcruzi	PC2_zscore	-0.00915876808741825	0.29203345287378	-1.06276511920623
TCTA	B	NI	PC2_zscore	-0.0092237073132199	0.290943771170609	-1.06354089828125
TCTA	B	LPS	PC2_zscore	-0.00985078695504523	0.277736049345813	-1.11261341975339
TCTA	B	IAV	PC2_zscore	-0.00879993204291673	0.303175369894299	-1.00226946272659
TCTA	B	Tcruzi	PC2_zscore	-0.00870850646407494	0.305963166709949	-0.988105743548123
TCTA	CD4T	NI	PC2_zscore	-0.00911352979750954	0.289921311159456	-1.08169084850967
TCTA	CD4T	LPS	PC2_zscore	-0.00963038666315688	0.278104259149062	-1.13244911690228
TCTA	CD4T	IAV	PC2_zscore	-0.00917615924573893	0.289486015629977	-1.08075568176276
TCTA	CD4T	Tcruzi	PC2_zscore	-0.00890764385571733	0.29715923906961	-1.04505181829337
DAG1	NK	NI	PC2_zscore	-0.000738135168841825	0.751191601014723	-0.10956571444908
DAG1	NK	LPS	PC2_zscore	-0.00186500291494054	0.722685985783157	-0.218896396876399
DAG1	NK	IAV	PC2_zscore	-0.000756819843806116	0.73859276027002	-0.0955168478816665
DAG1	NK	Tcruzi	PC2_zscore	-0.000644371346270152	0.753815658455789	-0.0943702187334914
DAG1	CD8T	NI	PC2_zscore	-0.000617542163594416	0.754869837530831	-0.0960722274221003
DAG1	CD8T	LPS	PC2_zscore	-0.000712660998715945	0.751443125478545	-0.10775978381066
DAG1	CD8T	IAV	PC2_zscore	-0.000143078158205427	0.758466714034821	-0.0187749924699245
DAG1	CD8T	Tcruzi	PC2_zscore	-0.000917424832500549	0.745959560167501	-0.143567225137589
DAG1	monocyte	NI	PC2_zscore	0.00122934739833171	0.744658999796855	0.121057761937567
DAG1	monocyte	LPS	PC2_zscore	-0.00222522575924691	0.69473285105233	-0.253432234361176
DAG1	monocyte	IAV	PC2_zscore	-0.00738249225551692	0.462082152373166	-0.40050301150612
DAG1	monocyte	Tcruzi	PC2_zscore	-0.000723358892741056	0.751873195785605	-0.11293440710114
DAG1	B	NI	PC2_zscore	-0.000560755933595818	0.756688833120649	-0.0899590907892144
DAG1	B	LPS	PC2_zscore	-0.00107414744679765	0.740847733947031	-0.170333530263041
DAG1	B	IAV	PC2_zscore	-0.000966067698411742	0.744192647231576	-0.153489063404666
DAG1	B	Tcruzi	PC2_zscore	-0.000545370815293745	0.757129229179028	-0.0868699469383052
DAG1	CD4T	NI	PC2_zscore	-0.00132136755567885	0.73131897209982	-0.215114081123726
DAG1	CD4T	LPS	PC2_zscore	-0.000590906983566532	0.756045864196316	-0.0997785595740475
DAG1	CD4T	IAV	PC2_zscore	-0.00203847022396888	0.713504550725572	-0.290316975749586
DAG1	CD4T	Tcruzi	PC2_zscore	-0.000736842083869597	0.750958548882215	-0.123593338687513
APEH	NK	NI	PC2_zscore	-0.00260407901379135	0.676446340634745	-0.326328868215407
APEH	NK	LPS	PC2_zscore	-0.00129390884152381	0.704588919885562	-0.210026014850102
APEH	NK	IAV	PC2_zscore	-0.000920155204752171	0.705620208072698	-0.13936550297908
APEH	NK	Tcruzi	PC2_zscore	-0.00118955256372883	0.71059944851866	-0.207491342722076
APEH	CD8T	NI	PC2_zscore	2.01819321819083e-05	0.751352829675502	0.0037417456536764
APEH	CD8T	LPS	PC2_zscore	-0.00064386707701127	0.726656080989215	-0.12150798443624
APEH	CD8T	IAV	PC2_zscore	-0.000748433353857968	0.718821918592261	-0.130913928311083
APEH	CD8T	Tcruzi	PC2_zscore	0.00037727725657225	0.762633753315961	0.0651313336669667
APEH	monocyte	NI	PC2_zscore	-0.000213454502157477	0.712772730350265	-0.0336536800009462
APEH	monocyte	LPS	PC2_zscore	-0.0017149187542848	0.671855851885193	-0.254362073437007
APEH	monocyte	IAV	PC2_zscore	-0.0026182379510346	0.50947545061065	-0.205792001726773
APEH	monocyte	Tcruzi	PC2_zscore	0.000253787022018486	0.757518146497945	0.0438382963917022
APEH	B	NI	PC2_zscore	-0.000453976718177787	0.734430071742396	-0.0876485162820553
APEH	B	LPS	PC2_zscore	-0.000548093081094417	0.731025142433855	-0.106950724076915
APEH	B	IAV	PC2_zscore	-0.000479049628503935	0.733250234980897	-0.0908614208843086
APEH	B	Tcruzi	PC2_zscore	-0.00227210790964524	0.679919382429479	-0.340993817551654
APEH	CD4T	NI	PC2_zscore	-0.00108596922364723	0.708113548326058	-0.231244531416542
APEH	CD4T	LPS	PC2_zscore	-0.00179129443252392	0.68340310725003	-0.333956075249123
APEH	CD4T	IAV	PC2_zscore	-0.000761225481138048	0.72228146135956	-0.162085342923446
APEH	CD4T	Tcruzi	PC2_zscore	-0.000884218396510157	0.716811424548622	-0.190245918835732
RNF123	NK	NI	PC2_zscore	-0.00114005779556447	0.717708881477607	-0.166373524222566
RNF123	NK	LPS	PC2_zscore	-0.00170432600629128	0.702343636997427	-0.207814017899626
RNF123	NK	IAV	PC2_zscore	-0.000614948937900989	0.716253576577634	-0.0754993470417399
RNF123	NK	Tcruzi	PC2_zscore	-0.00123685280129278	0.715591828935186	-0.177845691702397
RNF123	CD8T	NI	PC2_zscore	-0.000907037216124511	0.723821365823666	-0.139428342167445
RNF123	CD8T	LPS	PC2_zscore	-0.000847864383484295	0.724955257587008	-0.126924908913773
RNF123	CD8T	IAV	PC2_zscore	-0.000563175837928427	0.726531532566351	-0.0775428521883479
RNF123	CD8T	Tcruzi	PC2_zscore	-0.00113078068514553	0.717107641299065	-0.172671310768426
RNF123	monocyte	NI	PC2_zscore	0.000669247786427655	0.724454107480676	0.0740889705206719
RNF123	monocyte	LPS	PC2_zscore	-0.00128231977515716	0.694769273718397	-0.168587269331875
RNF123	monocyte	IAV	PC2_zscore	-0.00368107923446053	0.507535765624461	-0.249006010710763
RNF123	monocyte	Tcruzi	PC2_zscore	-0.00121697072367497	0.714371317636361	-0.18577939396923
RNF123	B	NI	PC2_zscore	-0.000337873134054069	0.741271922773288	-0.0524264523864342
RNF123	B	LPS	PC2_zscore	-0.000489967596104728	0.736515164875835	-0.0768429292260726
RNF123	B	IAV	PC2_zscore	-0.000457526220970973	0.737504208875925	-0.0715176322285682
RNF123	B	Tcruzi	PC2_zscore	-0.00104491459746136	0.71925241601808	-0.16248903962971
RNF123	CD4T	NI	PC2_zscore	-0.00168183024165754	0.699555992650152	-0.250166712405283
RNF123	CD4T	LPS	PC2_zscore	-0.00124867289808024	0.712089334284136	-0.196416678244825
RNF123	CD4T	IAV	PC2_zscore	-0.000914033494557883	0.722916192923064	-0.14623341269128
RNF123	CD4T	Tcruzi	PC2_zscore	-0.000473728208824384	0.737471836224014	-0.0760050762032827
GMPPB	NK	NI	PC2_zscore	0.000829292166369761	0.896400990415536	0.125460433496675
GMPPB	NK	LPS	PC2_zscore	0.000149918843085583	0.910696331239002	0.0229784069668022
GMPPB	NK	IAV	PC2_zscore	0.000615780616722239	0.900093517425288	0.0922664606651982
GMPPB	NK	Tcruzi	PC2_zscore	0.000338924261933453	0.907107390393888	0.052678375535034
GMPPB	CD8T	NI	PC2_zscore	0.000809585122831372	0.896025075238111	0.131014113434301
GMPPB	CD8T	LPS	PC2_zscore	0.00092543753608778	0.893858387673197	0.14260139222017
GMPPB	CD8T	IAV	PC2_zscore	1.05071935731418e-07	0.914299385184188	1.73775803939635e-05
GMPPB	CD8T	Tcruzi	PC2_zscore	0.0019003612995972	0.874397681472579	0.240799764874435
GMPPB	monocyte	NI	PC2_zscore	0.00117180117854909	0.882925775038119	0.184522175950395
GMPPB	monocyte	LPS	PC2_zscore	-0.0365768544119396	0.26608194971881	-1.24421502345766
GMPPB	monocyte	IAV	PC2_zscore	0.0122305342899769	0.658185837563189	0.545573084630845
GMPPB	monocyte	Tcruzi	PC2_zscore	0.00175867584646392	0.87380731028861	0.247854539213581
GMPPB	B	NI	PC2_zscore	-0.00082834903833694	0.901113509840783	-0.130060608928602
GMPPB	B	LPS	PC2_zscore	0.000695620923048533	0.897460335632687	0.120364380200427
GMPPB	B	IAV	PC2_zscore	0.000498713816908356	0.902713840840652	0.086279041622006
GMPPB	B	Tcruzi	PC2_zscore	0.000185410366229775	0.910467413612074	0.0326653773804956
GMPPB	CD4T	NI	PC2_zscore	-0.000558881988117639	0.903937283304989	-0.10743465866202
GMPPB	CD4T	LPS	PC2_zscore	0.00134865805709172	0.877625751813098	0.231484673057765
GMPPB	CD4T	IAV	PC2_zscore	0.000709502416472349	0.89516547026863	0.138029570465365
GMPPB	CD4T	Tcruzi	PC2_zscore	0.000417438325832227	0.903662170019527	0.0838607557726477
IP6K1	NK	NI	PC2_zscore	-5.37422608535303e-05	0.805719021903242	-0.0135960618080231
IP6K1	NK	LPS	PC2_zscore	-0.000769915417456806	0.780247817801822	-0.135674484684212
IP6K1	NK	IAV	PC2_zscore	0.00105538025657321	0.757047452702685	0.162140676378473
IP6K1	NK	Tcruzi	PC2_zscore	-7.48381635379662e-05	0.805251555041602	-0.0186889484823149
IP6K1	CD8T	NI	PC2_zscore	0.000580522687592241	0.783480120054087	0.135922368985154
IP6K1	CD8T	LPS	PC2_zscore	-0.000269264282765329	0.797414354334561	-0.0657042319299116
IP6K1	CD8T	IAV	PC2_zscore	0.000808435746480658	0.774738832406944	0.135239079168681
IP6K1	CD8T	Tcruzi	PC2_zscore	-0.000718556325707781	0.785142107020637	-0.150594141382246
IP6K1	monocyte	NI	PC2_zscore	-0.000665398840877101	0.754309651560011	-0.119407807747534
IP6K1	monocyte	LPS	PC2_zscore	-7.9401458319839e-05	0.783908868268625	-0.0169484567012661
IP6K1	monocyte	IAV	PC2_zscore	0.00145937480010662	0.585695745726062	0.131827198186865
IP6K1	monocyte	Tcruzi	PC2_zscore	0.000148756878486731	0.798558705947191	0.0389488476179585
IP6K1	B	NI	PC2_zscore	0.000252715007286621	0.794424783366132	0.0660833728986188
IP6K1	B	LPS	PC2_zscore	0.000129215645949793	0.799180961828942	0.0345230794581187
IP6K1	B	IAV	PC2_zscore	8.61534537443015e-05	0.800978855008946	0.022674027413116
IP6K1	B	Tcruzi	PC2_zscore	7.80953215172168e-05	0.801261108083323	0.020643069562831
IP6K1	CD4T	NI	PC2_zscore	0.000140363201271071	0.797795391166438	0.0407098353520353
IP6K1	CD4T	LPS	PC2_zscore	0.000218998874255352	0.793938585913724	0.0629668757629435
IP6K1	CD4T	IAV	PC2_zscore	-0.000382173933462644	0.790992979138074	-0.0998852735736535
IP6K1	CD4T	Tcruzi	PC2_zscore	-3.45068105407573e-05	0.805787046112932	-0.00992678374005749
UBA7	NK	NI	PC2_zscore	0.000413384164642314	0.862719784213724	0.0806111599418717
UBA7	NK	LPS	PC2_zscore	0.000687596749478611	0.854363944386564	0.126701314245592
UBA7	NK	IAV	PC2_zscore	0.000851824858912356	0.846796371866012	0.148003464506199
UBA7	NK	Tcruzi	PC2_zscore	0.000380660627095612	0.863723283481687	0.0732524543472156
UBA7	CD8T	NI	PC2_zscore	0.000750501804323733	0.852588547870902	0.150558210889974
UBA7	CD8T	LPS	PC2_zscore	0.000881812507061937	0.849239794691475	0.168160584997429
UBA7	CD8T	IAV	PC2_zscore	0.00100420904870043	0.844473600601848	0.175435950458799
UBA7	CD8T	Tcruzi	PC2_zscore	0.000128156378483014	0.871409783675417	0.0267178600019139
UBA7	monocyte	NI	PC2_zscore	0.00760439569679397	0.732790006443877	0.33836451388631
UBA7	monocyte	LPS	PC2_zscore	0.000653689893502143	0.843462966784191	0.0886031631981223
UBA7	monocyte	IAV	PC2_zscore	0.027198027289191	0.304709442160871	0.863225768214437
UBA7	monocyte	Tcruzi	PC2_zscore	0.000622867167887412	0.857616400120701	0.117325067122241
UBA7	B	NI	PC2_zscore	0.000324416335792627	0.865307019378214	0.0694634052513341
UBA7	B	LPS	PC2_zscore	0.000918803786247331	0.847068391554639	0.181541803848914
UBA7	B	IAV	PC2_zscore	0.000534313357724255	0.858495437040973	0.114398438306996
UBA7	B	Tcruzi	PC2_zscore	0.00023371474825715	0.868136541504126	0.0493330096959834
UBA7	CD4T	NI	PC2_zscore	0.000215406500099361	0.868604961815743	0.0451095116552238
UBA7	CD4T	LPS	PC2_zscore	0.000319830849012373	0.865407861631484	0.0677433495830349
UBA7	CD4T	IAV	PC2_zscore	0.000188777909737068	0.869602499766475	0.0400630396954044
UBA7	CD4T	Tcruzi	PC2_zscore	0.000429377782544369	0.862050306794693	0.0892297687664669
MON1A	NK	NI	PC2_zscore	0.000147673673393293	0.717245702127405	0.0161999735372478
MON1A	NK	LPS	PC2_zscore	0.000834515378390128	0.698174461704355	0.0870844600834362
MON1A	NK	IAV	PC2_zscore	0.000619377505685342	0.695622917704291	0.0625004338107024
MON1A	NK	Tcruzi	PC2_zscore	0.00317790875381689	0.652659881204712	0.284477688431546
MON1A	CD8T	NI	PC2_zscore	-0.000981972626351156	0.725613972337495	-0.106253779472803
MON1A	CD8T	LPS	PC2_zscore	3.33387361770902e-05	0.720155164244331	0.00375727762176466
MON1A	CD8T	IAV	PC2_zscore	0.00213534155526706	0.666132645818569	0.222257280721846
MON1A	CD8T	Tcruzi	PC2_zscore	-0.000862243194575106	0.728197281039819	-0.0947436854384615
MON1A	monocyte	NI	PC2_zscore	0.00242438284970123	0.637725961036321	0.230494332135645
MON1A	monocyte	LPS	PC2_zscore	0.000915182528204701	0.68053634580237	0.0906700832364937
MON1A	monocyte	IAV	PC2_zscore	0.00121441499110851	0.541605163494784	0.0666054514519332
MON1A	monocyte	Tcruzi	PC2_zscore	0.00134675548625981	0.687950200713346	0.157268704171001
MON1A	B	NI	PC2_zscore	0.00026415514504182	0.71627146601739	0.0314967570326097
MON1A	B	LPS	PC2_zscore	0.000942175900658204	0.698167922141714	0.113265018603883
MON1A	B	IAV	PC2_zscore	0.00316204911570928	0.646526093796956	0.311924377199713
MON1A	B	Tcruzi	PC2_zscore	0.0016612103977904	0.679870041434632	0.192038892869089
MON1A	CD4T	NI	PC2_zscore	-0.00113069838143744	0.712663019475929	-0.136872471856276
MON1A	CD4T	LPS	PC2_zscore	0.00307642685953821	0.636130729557945	0.356412816364933
MON1A	CD4T	IAV	PC2_zscore	-0.000382893791613553	0.734410714160916	-0.0490002772052191
MON1A	CD4T	Tcruzi	PC2_zscore	0.00103520424111515	0.693017633065449	0.138746713704039
RBM6	NK	NI	PC2_zscore	7.958238982936e-06	0.850566807597551	0.00404425807688729
RBM6	NK	LPS	PC2_zscore	5.68627065037203e-05	0.845335894780562	0.0241951913678221
RBM6	NK	IAV	PC2_zscore	-0.000738808197713929	0.809974084453791	-0.153093153842524
RBM6	NK	Tcruzi	PC2_zscore	-1.40402120511048e-06	0.851115209105527	-0.000713625462573094
RBM6	CD8T	NI	PC2_zscore	-8.27138982190353e-07	0.851332371809155	-0.000439239024956393
RBM6	CD8T	LPS	PC2_zscore	3.22298038628642e-05	0.849057453371817	0.0164565398145732
RBM6	CD8T	IAV	PC2_zscore	-0.000149624668831727	0.842549304406519	-0.0534351096333947
RBM6	CD8T	Tcruzi	PC2_zscore	2.81680447895046e-05	0.849902244892332	0.0148603855069082
RBM6	monocyte	NI	PC2_zscore	0.000569640453229338	0.793955480402602	0.156228950759681
RBM6	monocyte	LPS	PC2_zscore	5.55804436345434e-05	0.828808507692089	0.0209051558024237
RBM6	monocyte	IAV	PC2_zscore	0.00439742401172525	0.482782079144306	0.49057617390726
RBM6	monocyte	Tcruzi	PC2_zscore	2.94144299526683e-05	0.849858370952506	0.015469608202814
RBM6	B	NI	PC2_zscore	2.05927287489055e-05	0.850254037967592	0.0109432891971843
RBM6	B	LPS	PC2_zscore	-9.60207276100284e-06	0.851771405954559	-0.00507957376088716
RBM6	B	IAV	PC2_zscore	3.5812338135513e-05	0.849563581014317	0.0187454941596108
RBM6	B	Tcruzi	PC2_zscore	8.16422788053107e-05	0.847958822469483	0.0396170248649371
RBM6	CD4T	NI	PC2_zscore	-2.93176470983672e-05	0.851004022706162	-0.015567747926727
RBM6	CD4T	LPS	PC2_zscore	-2.53682901718972e-05	0.851133239546402	-0.0135780970800872
RBM6	CD4T	IAV	PC2_zscore	-1.91764307094037e-05	0.851513066783599	-0.0103159424258838
RBM6	CD4T	Tcruzi	PC2_zscore	6.57497001816798e-05	0.847892681716043	0.0339251115887014
RBM5	NK	NI	PC2_zscore	0.00332956924047832	0.53961536942273	0.649788078709111
RBM5	NK	LPS	PC2_zscore	0.00282770419747288	0.55070097236753	0.59241004597682
RBM5	NK	IAV	PC2_zscore	0.00382579360729583	0.516324916264315	0.616021049423311
RBM5	NK	Tcruzi	PC2_zscore	0.00314767649879633	0.543887182356904	0.651345699473079
RBM5	CD8T	NI	PC2_zscore	0.0030604783239309	0.544276216559777	0.672389892985163
RBM5	CD8T	LPS	PC2_zscore	0.0027111463056766	0.557182748604352	0.598580460831228
RBM5	CD8T	IAV	PC2_zscore	0.00267137372160406	0.555236525183397	0.552483282523324
RBM5	CD8T	Tcruzi	PC2_zscore	0.00292828596915467	0.548951913835143	0.655943158311458
RBM5	monocyte	NI	PC2_zscore	0.0047139446179488	0.462943712315483	0.682752834015433
RBM5	monocyte	LPS	PC2_zscore	0.00320961891433154	0.52947073605365	0.654190628260225
RBM5	monocyte	IAV	PC2_zscore	0.00886814352560612	0.240105469641474	0.853280355149252
RBM5	monocyte	Tcruzi	PC2_zscore	0.00289696494825846	0.550143836167677	0.650788140032646
RBM5	B	NI	PC2_zscore	0.00265657111745206	0.560165777850762	0.594643361701716
RBM5	B	LPS	PC2_zscore	0.0028418277055117	0.552135298271278	0.643736102822168
RBM5	B	IAV	PC2_zscore	0.00283510289876802	0.552726801703919	0.63586612509571
RBM5	B	Tcruzi	PC2_zscore	0.0028753430802001	0.551153141772397	0.643946830737233
RBM5	CD4T	NI	PC2_zscore	0.00313883251154083	0.539593054262823	0.698186319992448
RBM5	CD4T	LPS	PC2_zscore	0.00255729102387916	0.566115339088489	0.583993265393653
RBM5	CD4T	IAV	PC2_zscore	0.002955101934802	0.54522560217814	0.687733208465143
RBM5	CD4T	Tcruzi	PC2_zscore	0.00309010069309656	0.541281591220821	0.693538753197065
GNAI2	NK	NI	PC2_zscore	-0.00905002049418246	0.0509366872151035	-2.37952092128157
GNAI2	NK	LPS	PC2_zscore	-0.00927157244473114	0.0476851351535851	-2.29645226441401
GNAI2	NK	IAV	PC2_zscore	-0.00955795688216776	0.043616754247163	-2.07547714783096
GNAI2	NK	Tcruzi	PC2_zscore	-0.00898433750008567	0.0528888528788073	-2.35264103169413
GNAI2	CD8T	NI	PC2_zscore	-0.00878371386690475	0.0591111332414621	-2.27795533552243
GNAI2	CD8T	LPS	PC2_zscore	-0.00927280789055175	0.0472656128192165	-2.33960748562383
GNAI2	CD8T	IAV	PC2_zscore	-0.00890103592892154	0.0551609777029123	-2.32520793000698
GNAI2	CD8T	Tcruzi	PC2_zscore	-0.00915252835058517	0.0479380847307276	-2.43211875702391
GNAI2	monocyte	NI	PC2_zscore	-0.0088664166337691	0.0550398872057036	-2.34407448169615
GNAI2	monocyte	LPS	PC2_zscore	-0.0090334239769248	0.0503858614882375	-2.40035759287688
GNAI2	monocyte	IAV	PC2_zscore	-0.0101574926044261	0.00838645370575231	-2.19392003443029
GNAI2	monocyte	Tcruzi	PC2_zscore	-0.00873269945211928	0.0622384234988631	-2.18558198446703
GNAI2	B	NI	PC2_zscore	-0.00913214628452142	0.0488127557434501	-2.40220588487886
GNAI2	B	LPS	PC2_zscore	-0.00884961815383743	0.0567016016204653	-2.31238947545594
GNAI2	B	IAV	PC2_zscore	-0.0087854478576931	0.0599808932955179	-2.22377991056371
GNAI2	B	Tcruzi	PC2_zscore	-0.00876090754622506	0.060997672302594	-2.20591804576238
GNAI2	CD4T	NI	PC2_zscore	-0.00890487203891073	0.0515079330417865	-2.45121783234401
GNAI2	CD4T	LPS	PC2_zscore	-0.00911080892854552	0.0472827422184161	-2.51124573294083
GNAI2	CD4T	IAV	PC2_zscore	-0.00921774313149343	0.046904613707251	-2.45351284443863
GNAI2	CD4T	Tcruzi	PC2_zscore	-0.00895604172483658	0.0499957135917737	-2.48001338263142
IFRD2	NK	NI	PC2_zscore	0.0182502065464335	0.131913176308121	1.06763030315415
IFRD2	NK	LPS	PC2_zscore	0.0222571789064247	0.0960408545183942	1.26070413335578
IFRD2	NK	IAV	PC2_zscore	0.0160119250300068	0.166232693422856	0.904268162543078
IFRD2	NK	Tcruzi	PC2_zscore	0.0104977680167227	0.246725386215715	0.565174411706645
IFRD2	CD8T	NI	PC2_zscore	0.0187983433888724	0.101839291197957	1.256568158915
IFRD2	CD8T	LPS	PC2_zscore	0.0313954681546666	0.0336920975946964	1.63735318373269
IFRD2	CD8T	IAV	PC2_zscore	0.0180472506396715	0.120783863153012	1.10743351243834
IFRD2	CD8T	Tcruzi	PC2_zscore	0.0211807171050913	0.0771866314540214	1.37806410260057
IFRD2	monocyte	NI	PC2_zscore	0.0257598295930999	0.0454332008897162	1.65107619780202
IFRD2	monocyte	LPS	PC2_zscore	0.0370001887453978	0.0201537520414142	1.85009499845069
IFRD2	monocyte	IAV	PC2_zscore	0.0283211594561802	0.0571432407622223	1.5104677345576
IFRD2	monocyte	Tcruzi	PC2_zscore	0.0201129976281624	0.0929584547296533	1.30122270788154
IFRD2	B	NI	PC2_zscore	0.00548168695707525	0.337625255540189	0.360364437950479
IFRD2	B	LPS	PC2_zscore	0.0170060869615236	0.111388936980533	1.2007492303842
IFRD2	B	IAV	PC2_zscore	0.0138172131621885	0.165713368545225	0.949904026132656
IFRD2	B	Tcruzi	PC2_zscore	8.25988338501725e-05	0.467912038788287	0.00489189516689169
IFRD2	CD4T	NI	PC2_zscore	0.00209643759735796	0.434863874053236	0.152933736892802
IFRD2	CD4T	LPS	PC2_zscore	0.0251505983674986	0.0250886147394378	2.06443387778656
IFRD2	CD4T	IAV	PC2_zscore	0.0282108847361832	0.0233624620894362	2.04550449458337
IFRD2	CD4T	Tcruzi	PC2_zscore	0.0111535061203241	0.182307762987	0.926860151411622
TUSC2	NK	NI	PC2_zscore	0.00131089588459838	0.700645818571018	0.345083952923577
TUSC2	NK	LPS	PC2_zscore	0.0012362955491779	0.698543318619261	0.288390570588562
TUSC2	NK	IAV	PC2_zscore	0.00102912690759797	0.692459772483741	0.195392926186286
TUSC2	NK	Tcruzi	PC2_zscore	0.00127837682894775	0.701911051191983	0.333930140063841
TUSC2	CD8T	NI	PC2_zscore	0.0013567303680072	0.699236569587482	0.370257109049704
TUSC2	CD8T	LPS	PC2_zscore	0.00116307813244263	0.704381124803009	0.288520972279563
TUSC2	CD8T	IAV	PC2_zscore	0.00133138046910592	0.695480336762657	0.314384458235011
TUSC2	CD8T	Tcruzi	PC2_zscore	0.00136370797924919	0.698956180772742	0.37223788786031
TUSC2	monocyte	NI	PC2_zscore	0.00296832638199129	0.605806392362704	0.457210801148571
TUSC2	monocyte	LPS	PC2_zscore	0.00154447786417256	0.674892562868373	0.357546029529528
TUSC2	monocyte	IAV	PC2_zscore	-0.00323009903810085	0.602479082350396	-0.276914101244892
TUSC2	monocyte	Tcruzi	PC2_zscore	0.00145157105143356	0.695465522286865	0.393707469088404
TUSC2	B	NI	PC2_zscore	0.00136809456926234	0.698786787311275	0.373090008465124
TUSC2	B	LPS	PC2_zscore	0.00130749195468192	0.701221646501278	0.355519614266801
TUSC2	B	IAV	PC2_zscore	0.00130564410718736	0.701262008658702	0.352818411983543
TUSC2	B	Tcruzi	PC2_zscore	0.00128083063938256	0.702252585114848	0.345185884168428
TUSC2	CD4T	NI	PC2_zscore	0.00147053087337147	0.694007069683625	0.405084160148636
TUSC2	CD4T	LPS	PC2_zscore	0.00149575849242292	0.692938755940261	0.409525548001794
TUSC2	CD4T	IAV	PC2_zscore	0.0014948733676352	0.693207170654345	0.407435417431979
TUSC2	CD4T	Tcruzi	PC2_zscore	0.00133801997798992	0.699937944051912	0.374898961327376
RASSF1	NK	NI	PC2_zscore	0.00168295910606958	0.851588084399478	0.273217953205619
RASSF1	NK	LPS	PC2_zscore	0.000253031227103796	0.887111570834519	0.045597883520042
RASSF1	NK	IAV	PC2_zscore	-0.000123282181644545	0.89361352002555	-0.0198353379419645
RASSF1	NK	Tcruzi	PC2_zscore	0.00069388073255976	0.87636634545158	0.133392996699857
RASSF1	CD8T	NI	PC2_zscore	0.0010475575772328	0.864719823034522	0.217295130296773
RASSF1	CD8T	LPS	PC2_zscore	0.00130257029755637	0.859086972159017	0.241448390742802
RASSF1	CD8T	IAV	PC2_zscore	0.00173668602196797	0.849348782649849	0.268855533564439
RASSF1	CD8T	Tcruzi	PC2_zscore	0.000145319305520599	0.893387537262312	0.0306414403806897
RASSF1	monocyte	NI	PC2_zscore	0.00522325904282981	0.758646959727769	0.435669099062573
RASSF1	monocyte	LPS	PC2_zscore	0.000817218123259076	0.869803891736693	0.161673843532803
RASSF1	monocyte	IAV	PC2_zscore	-0.0372608486479	0.18468593559932	-1.32876325108249
RASSF1	monocyte	Tcruzi	PC2_zscore	0.000996767425952785	0.866675434885525	0.204634413539506
RASSF1	B	NI	PC2_zscore	0.000891979831307594	0.869013543863573	0.195154650158734
RASSF1	B	LPS	PC2_zscore	-0.000795751462849915	0.900959552364592	-0.132099183948793
RASSF1	B	IAV	PC2_zscore	0.000423322593932537	0.884325682419843	0.0896337448234238
RASSF1	B	Tcruzi	PC2_zscore	0.00181205887994239	0.845577636198533	0.302385128022219
RASSF1	CD4T	NI	PC2_zscore	0.00104380771377563	0.86055869928198	0.250544580298871
RASSF1	CD4T	LPS	PC2_zscore	0.000841011411616029	0.868057377488543	0.21226332296433
RASSF1	CD4T	IAV	PC2_zscore	0.00220800559164536	0.834821784779712	0.348193124896259
RASSF1	CD4T	Tcruzi	PC2_zscore	0.000779112114653981	0.870810116934335	0.195846008606182
NPRL2	NK	NI	PC2_zscore	5.817980029286e-06	0.994372966844221	0.00519299594066784
NPRL2	NK	LPS	PC2_zscore	-2.38102984591874e-05	0.993519345645372	-0.0196486700773919
NPRL2	NK	IAV	PC2_zscore	-3.03448944955241e-05	0.993179183092744	-0.0232924957825589
NPRL2	NK	Tcruzi	PC2_zscore	-2.26541580023985e-05	0.993613035808873	-0.0200392041379747
NPRL2	CD8T	NI	PC2_zscore	2.78523569841927e-05	0.993731917389124	0.0246293705727632
NPRL2	CD8T	LPS	PC2_zscore	-1.78847655095431e-05	0.993707250258343	-0.0167269779439546
NPRL2	CD8T	IAV	PC2_zscore	-4.2545515380155e-06	0.993972505921685	-0.00381989847774645
NPRL2	CD8T	Tcruzi	PC2_zscore	-6.03583347724251e-05	0.992585529446495	-0.0463685187693755
NPRL2	monocyte	NI	PC2_zscore	5.57503423735423e-06	0.993485128736281	0.00394215197170319
NPRL2	monocyte	LPS	PC2_zscore	-3.11618548661872e-05	0.992869504638779	-0.0209134712937365
NPRL2	monocyte	IAV	PC2_zscore	-0.098373556008847	0.00906895354493131	-2.36153176478995
NPRL2	monocyte	Tcruzi	PC2_zscore	-2.74498668472851e-05	0.993489065628096	-0.0242235977921036
NPRL2	B	NI	PC2_zscore	-5.30042101003809e-06	0.994088157134819	-0.00532506148177557
NPRL2	B	LPS	PC2_zscore	-2.79906209982468e-07	0.994250527112957	-0.000279579330083243
NPRL2	B	IAV	PC2_zscore	-2.19623545076433e-05	0.993584592686891	-0.0209739815585934
NPRL2	B	Tcruzi	PC2_zscore	-1.00925853206818e-05	0.993939579163776	-0.01002451168319
NPRL2	CD4T	NI	PC2_zscore	-1.30396918805299e-05	0.993794600852753	-0.0148727599569193
NPRL2	CD4T	LPS	PC2_zscore	-6.30433406762331e-06	0.994062242627087	-0.00720408023041389
NPRL2	CD4T	IAV	PC2_zscore	-4.57118286705001e-05	0.992766006150866	-0.0419308603884422
NPRL2	CD4T	Tcruzi	PC2_zscore	-1.80889647315959e-05	0.993614578856818	-0.0200978554966247
CYB561D2	NK	NI	PC2_zscore	-0.0155172080186115	0.14158004923883	-1.33577425028974
CYB561D2	NK	LPS	PC2_zscore	-0.0177283625119432	0.124814862285947	-1.43576481319624
CYB561D2	NK	IAV	PC2_zscore	-0.0152173250454305	0.149903126468865	-1.2817737578196
CYB561D2	NK	Tcruzi	PC2_zscore	-0.0179999672796681	0.122469912030794	-1.44416958188547
CYB561D2	CD8T	NI	PC2_zscore	-0.0154100900396359	0.130626525109754	-1.42430207836788
CYB561D2	CD8T	LPS	PC2_zscore	-0.0172138253640863	0.121314258965755	-1.47291684473605
CYB561D2	CD8T	IAV	PC2_zscore	-0.0110478756885047	0.202609696345414	-1.03743089402184
CYB561D2	CD8T	Tcruzi	PC2_zscore	-0.0111012510119764	0.194573676138064	-1.08386618428929
CYB561D2	monocyte	NI	PC2_zscore	-0.0194004037002332	0.0979801606900444	-1.74486589961455
CYB561D2	monocyte	LPS	PC2_zscore	-0.0161797888662442	0.120319283674354	-1.51086098244231
CYB561D2	monocyte	IAV	PC2_zscore	-0.0316570556573328	0.00628324201264896	-2.2003525563982
CYB561D2	monocyte	Tcruzi	PC2_zscore	-0.0240255477335325	0.0955746437060334	-1.77432892434746
CYB561D2	B	NI	PC2_zscore	-0.0119563759450281	0.175162299109123	-1.17397474889648
CYB561D2	B	LPS	PC2_zscore	-0.0054756864286348	0.347578160858691	-0.525170257746424
CYB561D2	B	IAV	PC2_zscore	-0.00652591352138269	0.315508317841305	-0.621793847716758
CYB561D2	B	Tcruzi	PC2_zscore	-0.00773280345748203	0.278635380743453	-0.749185671133755
CYB561D2	CD4T	NI	PC2_zscore	-0.00766401260346631	0.254280556252507	-0.857425460302636
CYB561D2	CD4T	LPS	PC2_zscore	-0.00676801504256924	0.28271184643038	-0.757013648264575
CYB561D2	CD4T	IAV	PC2_zscore	-0.0112777037612221	0.163225402482655	-1.26008542283855
CYB561D2	CD4T	Tcruzi	PC2_zscore	-0.0163646338043732	0.107986754795171	-1.651716274491
TMEM115	NK	NI	PC2_zscore	-0.0128598980369084	0.200857075303355	-1.0364106912522
TMEM115	NK	LPS	PC2_zscore	-0.018268406365141	0.141205341297277	-1.3251503503642
TMEM115	NK	IAV	PC2_zscore	-0.0174197377114048	0.149013303939146	-1.275400726623
TMEM115	NK	Tcruzi	PC2_zscore	-0.0149238289488151	0.173920706027008	-1.15635146907071
TMEM115	CD8T	NI	PC2_zscore	-0.014787045914235	0.158745145021674	-1.25395066142442
TMEM115	CD8T	LPS	PC2_zscore	-0.0122612063035062	0.203856844532509	-1.03275794848715
TMEM115	CD8T	IAV	PC2_zscore	-0.0138078501890658	0.175510725866755	-1.14247470381301
TMEM115	CD8T	Tcruzi	PC2_zscore	-0.0102254747379424	0.234634196410927	-0.912410113500172
TMEM115	monocyte	NI	PC2_zscore	-0.0240734405345786	0.0809215927769195	-1.76475822848117
TMEM115	monocyte	LPS	PC2_zscore	-0.0173779759240116	0.129168252536001	-1.44925441983721
TMEM115	monocyte	IAV	PC2_zscore	-0.0296342441135573	0.0372996128418276	-1.86325324142099
TMEM115	monocyte	Tcruzi	PC2_zscore	-0.0195993425821142	0.117271773337704	-1.52743945579709
TMEM115	B	NI	PC2_zscore	-0.0124837308305132	0.189977470392835	-1.09346727572595
TMEM115	B	LPS	PC2_zscore	-0.011279353096719	0.210767365697791	-1.00793711215894
TMEM115	B	IAV	PC2_zscore	-0.0107821644810979	0.224846606480543	-0.945848099178938
TMEM115	B	Tcruzi	PC2_zscore	-0.00567398275923405	0.35492484798398	-0.492738045131713
TMEM115	CD4T	NI	PC2_zscore	-0.00824245316996189	0.252667880854152	-0.866776957807372
TMEM115	CD4T	LPS	PC2_zscore	-0.017328946613068	0.114343196608191	-1.62606615644796
TMEM115	CD4T	IAV	PC2_zscore	-0.00231094491598572	0.46737182551818	-0.215293934300766
TMEM115	CD4T	Tcruzi	PC2_zscore	-0.00793471315999018	0.263236131858985	-0.826210150863398
HEMK1	NK	NI	PC2_zscore	0.010489845413225	0.347506004024539	0.857631180618819
HEMK1	NK	LPS	PC2_zscore	0.0102446190639586	0.352240692434234	0.831607194234937
HEMK1	NK	IAV	PC2_zscore	0.00897084268767451	0.369943669265058	0.739952520240716
HEMK1	NK	Tcruzi	PC2_zscore	0.00904919554561762	0.372198392131113	0.774930621117916
HEMK1	CD8T	NI	PC2_zscore	0.00796025842589891	0.391053657315085	0.720123264653845
HEMK1	CD8T	LPS	PC2_zscore	0.00898084446251593	0.37060428422164	0.789346653844182
HEMK1	CD8T	IAV	PC2_zscore	0.00702699677343598	0.410595716018326	0.605561193575033
HEMK1	CD8T	Tcruzi	PC2_zscore	0.00944295489494019	0.358717072510753	0.83910777306893
HEMK1	monocyte	NI	PC2_zscore	0.0106604147759576	0.327890559564548	0.848182003532736
HEMK1	monocyte	LPS	PC2_zscore	0.00925307418584204	0.361013391772262	0.718208498355634
HEMK1	monocyte	IAV	PC2_zscore	0.0164293870037639	0.183358043748616	0.886300317520959
HEMK1	monocyte	Tcruzi	PC2_zscore	0.00918674563913363	0.367651523507073	0.799836500025501
HEMK1	B	NI	PC2_zscore	0.00587849824674234	0.447826476240899	0.504954223043624
HEMK1	B	LPS	PC2_zscore	0.0103184685422097	0.341728071117718	0.88895568134291
HEMK1	B	IAV	PC2_zscore	0.00914364792099544	0.362520048745083	0.82660338771682
HEMK1	B	Tcruzi	PC2_zscore	0.00872115374815445	0.372030786504707	0.793361082652102
HEMK1	CD4T	NI	PC2_zscore	0.00850865045935434	0.372107701880743	0.806243196575619
HEMK1	CD4T	LPS	PC2_zscore	0.0116660986122181	0.324281255617668	0.951908162888405
HEMK1	CD4T	IAV	PC2_zscore	0.0094661328780008	0.352629206816503	0.873251410039893
HEMK1	CD4T	Tcruzi	PC2_zscore	0.00815163216914138	0.382666031731338	0.765475593074166
CISH	NK	NI	PC2_zscore	-0.0080326410700617	0.479214949696862	-0.244345152843609
CISH	NK	LPS	PC2_zscore	-0.0315267480082465	0.274183466133181	-0.86659941535727
CISH	NK	IAV	PC2_zscore	-0.0283212092362719	0.293133662563248	-0.799736807837114
CISH	NK	Tcruzi	PC2_zscore	-0.035521169658285	0.255852321705439	-0.930864119538436
CISH	CD8T	NI	PC2_zscore	-0.0421412462333498	0.19396741272487	-1.21157168607137
CISH	CD8T	LPS	PC2_zscore	0.0207017444578597	0.351726213610597	0.651793532796727
CISH	CD8T	IAV	PC2_zscore	0.0140334005767137	0.432541198533717	0.424115754046446
CISH	CD8T	Tcruzi	PC2_zscore	-0.0424737292509071	0.189502467336588	-1.23819385303482
CISH	monocyte	NI	PC2_zscore	-0.0666134896486422	0.141445202008992	-1.4349872799416
CISH	monocyte	LPS	PC2_zscore	-0.0231790155763948	0.321489988073841	-0.703415419967174
CISH	monocyte	IAV	PC2_zscore	0.0584837108757748	0.128087132052139	1.27156202488361
CISH	monocyte	Tcruzi	PC2_zscore	0.000852471078628527	0.569073030072914	0.0311458473379217
CISH	B	NI	PC2_zscore	-0.0126431299558053	0.435009612262114	-0.365162027569522
CISH	B	LPS	PC2_zscore	-0.00276705800684572	0.533069319534854	-0.0825153595185409
CISH	B	IAV	PC2_zscore	0.0309161237635709	0.305988545702001	0.796439296281795
CISH	B	Tcruzi	PC2_zscore	-0.00310986228427585	0.533244935118485	-0.0898152453467498
CISH	CD4T	NI	PC2_zscore	-0.0272847718544035	0.311424684834709	-0.740141160808786
CISH	CD4T	LPS	PC2_zscore	0.014739603020657	0.412674283489467	0.476605197335505
CISH	CD4T	IAV	PC2_zscore	0.0480526077733541	0.194151335698721	1.27703025866097
CISH	CD4T	Tcruzi	PC2_zscore	-0.0185872816970741	0.372669130571273	-0.551040960330874
MAPKAPK3	NK	NI	PC2_zscore	6.84557532469764e-05	0.766316379558802	0.0107251627090794
MAPKAPK3	NK	LPS	PC2_zscore	-2.36895532675362e-05	0.765919747768085	-0.00340560187947305
MAPKAPK3	NK	IAV	PC2_zscore	-0.000882936098757472	0.740421471685249	-0.111750987675942
MAPKAPK3	NK	Tcruzi	PC2_zscore	-0.000377340539638336	0.764312753666659	-0.0576036238974681
MAPKAPK3	CD8T	NI	PC2_zscore	-0.00171029175237475	0.726353649668057	-0.231170968180686
MAPKAPK3	CD8T	LPS	PC2_zscore	0.000149610398405343	0.763335136939715	0.0240393178546276
MAPKAPK3	CD8T	IAV	PC2_zscore	6.15106947692876e-05	0.762709511056642	0.00940298359385694
MAPKAPK3	CD8T	Tcruzi	PC2_zscore	-1.7848420758092e-05	0.769451701475461	-0.00301100588452505
MAPKAPK3	monocyte	NI	PC2_zscore	0.00121082154015616	0.706649350288465	0.156891351113006
MAPKAPK3	monocyte	LPS	PC2_zscore	-0.00400250825442662	0.645732360094224	-0.332068224121258
MAPKAPK3	monocyte	IAV	PC2_zscore	-0.00134996874340105	0.595109830956847	-0.100338756941423
MAPKAPK3	monocyte	Tcruzi	PC2_zscore	0.000518480441409255	0.751783532764361	0.0858962656117065
MAPKAPK3	B	NI	PC2_zscore	-0.000614328333473609	0.755570809460446	-0.0978876320410648
MAPKAPK3	B	LPS	PC2_zscore	0.000204266421008406	0.762116990593984	0.0341540235710249
MAPKAPK3	B	IAV	PC2_zscore	-0.000172021303996505	0.769565720976047	-0.0283656170233712
MAPKAPK3	B	Tcruzi	PC2_zscore	-0.000450090347850515	0.760693429780229	-0.0727836942121005
MAPKAPK3	CD4T	NI	PC2_zscore	0.000502389724496954	0.750319864022261	0.0906527553762993
MAPKAPK3	CD4T	LPS	PC2_zscore	-0.000796313538523107	0.745124658327101	-0.13626956876506
MAPKAPK3	CD4T	IAV	PC2_zscore	0.00162633153282114	0.714716560618877	0.248832632877937
MAPKAPK3	CD4T	Tcruzi	PC2_zscore	0.00064515506399055	0.745436874277563	0.11411308077086
DOCK3	NK	NI	PC2_zscore	0.011495529524648	0.36887504116568	0.770947572689113
DOCK3	NK	LPS	PC2_zscore	0.0119544360852525	0.364263759305773	0.771757752827076
DOCK3	NK	IAV	PC2_zscore	0.0111264096606526	0.371610860450759	0.735227762501421
DOCK3	NK	Tcruzi	PC2_zscore	0.0107911770636465	0.38016679999	0.734365700748656
DOCK3	CD8T	NI	PC2_zscore	0.0123032989171149	0.352160317642308	0.831189875542145
DOCK3	CD8T	LPS	PC2_zscore	0.00935455160597018	0.401539496563002	0.668565729290677
DOCK3	CD8T	IAV	PC2_zscore	0.0111008854611143	0.367639989643655	0.761205334603766
DOCK3	CD8T	Tcruzi	PC2_zscore	0.0119840506335504	0.356503677076482	0.81492428637159
DOCK3	monocyte	NI	PC2_zscore	0.00915125695277065	0.383567972463693	0.545843995307177
DOCK3	monocyte	LPS	PC2_zscore	0.010878472112645	0.371205483109567	0.662909322467739
DOCK3	monocyte	IAV	PC2_zscore	0.00935428516076284	0.30685521478407	0.38341939594987
DOCK3	monocyte	Tcruzi	PC2_zscore	0.0119990881972538	0.36225650224145	0.788376847173117
DOCK3	B	NI	PC2_zscore	0.0101245044060704	0.386726221320808	0.719370335411132
DOCK3	B	LPS	PC2_zscore	0.0091898275663972	0.403789082635507	0.66427848417604
DOCK3	B	IAV	PC2_zscore	0.00940355539199632	0.400009195981146	0.677763390549549
DOCK3	B	Tcruzi	PC2_zscore	0.00980997485998932	0.392531418995965	0.700526270168062
DOCK3	CD4T	NI	PC2_zscore	0.00955673811177669	0.390181438980043	0.728929623561593
DOCK3	CD4T	LPS	PC2_zscore	0.0133643557327923	0.336907808513661	0.878143678677971
DOCK3	CD4T	IAV	PC2_zscore	0.00761998332442283	0.437271806081785	0.56325067925527
DOCK3	CD4T	Tcruzi	PC2_zscore	0.00854310525699887	0.414102626948147	0.644954916719127
MANF	NK	NI	PC2_zscore	0.000560522907845633	0.960353666704409	0.136503048465807
MANF	NK	LPS	PC2_zscore	0.000247660359587975	0.967252238109509	0.0726877487906594
MANF	NK	IAV	PC2_zscore	0.000495555544948747	0.961584875456264	0.126201597497611
MANF	NK	Tcruzi	PC2_zscore	-3.1112417252749e-05	0.974252804446901	-0.00912601128142362
MANF	CD8T	NI	PC2_zscore	-0.000242260426982458	0.968078438860265	-0.0822053641581237
MANF	CD8T	LPS	PC2_zscore	0.00010388394128982	0.970655050547752	0.0362131840433755
MANF	CD8T	IAV	PC2_zscore	0.000314011336992926	0.965236208213114	0.095164842931967
MANF	CD8T	Tcruzi	PC2_zscore	0.000567279707385794	0.95790672355995	0.156231517981466
MANF	monocyte	NI	PC2_zscore	0.000315542602587391	0.964377618252735	0.100370901798907
MANF	monocyte	LPS	PC2_zscore	-0.0011825348326801	0.947219892722565	-0.175274623383063
MANF	monocyte	IAV	PC2_zscore	0.0608706073126395	0.0174071991458609	2.83075070469877
MANF	monocyte	Tcruzi	PC2_zscore	0.000739924930324418	0.956054953463359	0.16737796569695
MANF	B	NI	PC2_zscore	-0.000716770895093856	0.959808681560939	-0.145929474636926
MANF	B	LPS	PC2_zscore	-0.00077547142304198	0.95859690196396	-0.153238126644557
MANF	B	IAV	PC2_zscore	0.00022660994931301	0.967367989348823	0.0709246906238584
MANF	B	Tcruzi	PC2_zscore	-0.000174590689724868	0.971321629035519	-0.0538608218558385
MANF	CD4T	NI	PC2_zscore	0.000500344315907299	0.957214275567409	0.162048607243458
MANF	CD4T	LPS	PC2_zscore	0.000351835048711032	0.960907267254816	0.135615662170217
MANF	CD4T	IAV	PC2_zscore	0.000302653625770659	0.962813435757279	0.120008827330305
MANF	CD4T	Tcruzi	PC2_zscore	0.000352265943526779	0.961391568613559	0.131715025982568
RBM15B	NK	NI	PC2_zscore	0.000661563281701323	0.719893538307045	0.126435971707429
RBM15B	NK	LPS	PC2_zscore	0.000920763445376426	0.707722351067722	0.164804606316395
RBM15B	NK	IAV	PC2_zscore	0.000719940332947583	0.701570613691737	0.111764220239876
RBM15B	NK	Tcruzi	PC2_zscore	-2.84964787322753e-05	0.733650796418556	-0.00395289696574768
RBM15B	CD8T	NI	PC2_zscore	0.000993849675613427	0.709629128498969	0.207408405562432
RBM15B	CD8T	LPS	PC2_zscore	0.00167562962654449	0.687728785412202	0.302099176805757
RBM15B	CD8T	IAV	PC2_zscore	0.00277517128344517	0.66190955691505	0.29044749128766
RBM15B	CD8T	Tcruzi	PC2_zscore	0.000724886799098979	0.719282695805177	0.148936218436546
RBM15B	monocyte	NI	PC2_zscore	0.000511700521013865	0.699699884746717	0.0899112945249384
RBM15B	monocyte	LPS	PC2_zscore	-0.000108917153281265	0.715455715185646	-0.016734751557376
RBM15B	monocyte	IAV	PC2_zscore	0.00216168354641228	0.522621640760079	0.202815290950883
RBM15B	monocyte	Tcruzi	PC2_zscore	0.0013517100865804	0.696454399500676	0.280497085237881
RBM15B	B	NI	PC2_zscore	0.00110059674183401	0.705550645289209	0.233218027105859
RBM15B	B	LPS	PC2_zscore	0.000923066765277931	0.712142697526616	0.196766430945432
RBM15B	B	IAV	PC2_zscore	0.000180563824406432	0.736789079902821	0.0329187450958957
RBM15B	B	Tcruzi	PC2_zscore	0.00134153573656348	0.697137507738264	0.276064076416098
RBM15B	CD4T	NI	PC2_zscore	0.00132946212701782	0.695611617788011	0.288796046247576
RBM15B	CD4T	LPS	PC2_zscore	0.00154623952755674	0.687620748228937	0.323569570661546
RBM15B	CD4T	IAV	PC2_zscore	0.000910957689665232	0.712683445397889	0.202150811970696
RBM15B	CD4T	Tcruzi	PC2_zscore	0.00105666111299836	0.706566412752424	0.234883426605596
DCAF1	NK	NI	PC2_zscore	0.00277923372228832	0.565033312029035	0.30127434502486
DCAF1	NK	LPS	PC2_zscore	0.00568358515507383	0.491392618246704	0.54662245527968
DCAF1	NK	IAV	PC2_zscore	-0.000319187229838212	0.641775196578634	-0.0299085073338408
DCAF1	NK	Tcruzi	PC2_zscore	0.000563210817105103	0.629554977203397	0.0578960401060979
DCAF1	CD8T	NI	PC2_zscore	0.00314906229959379	0.547868929176775	0.381938418708237
DCAF1	CD8T	LPS	PC2_zscore	0.00521147423715357	0.493953678362148	0.558190119921451
DCAF1	CD8T	IAV	PC2_zscore	0.00402518325762335	0.525048604997154	0.443770463712352
DCAF1	CD8T	Tcruzi	PC2_zscore	0.00361632805752983	0.533735407146484	0.430834401201967
DCAF1	monocyte	NI	PC2_zscore	0.00418000869781806	0.499325569789259	0.515210534164134
DCAF1	monocyte	LPS	PC2_zscore	-0.00146871299967528	0.66242739915461	-0.149956270061468
DCAF1	monocyte	IAV	PC2_zscore	0.0136517749475391	0.202267879331623	0.937889210473051
DCAF1	monocyte	Tcruzi	PC2_zscore	0.000611251391736923	0.634214290299644	0.0749591373724404
DCAF1	B	NI	PC2_zscore	-0.0051844435453545	0.589626867497778	-0.423122016520902
DCAF1	B	LPS	PC2_zscore	0.00478850182536844	0.498962623957417	0.546962213348893
DCAF1	B	IAV	PC2_zscore	0.00117374628975906	0.613718176427706	0.139365977307615
DCAF1	B	Tcruzi	PC2_zscore	0.00514873924557492	0.492109924725154	0.565582960678598
DCAF1	CD4T	NI	PC2_zscore	0.000466049663669151	0.646739146635598	0.0664781138799116
DCAF1	CD4T	LPS	PC2_zscore	0.0083780420836322	0.410775606096557	0.855371404727953
DCAF1	CD4T	IAV	PC2_zscore	0.00476815978952121	0.476862806032869	0.641116193056532
DCAF1	CD4T	Tcruzi	PC2_zscore	0.00536704258735373	0.464462068837666	0.676415429912997
RAD54L2	NK	NI	PC2_zscore	1.77645989119167e-06	0.884022732162865	0.000384855935689268
RAD54L2	NK	LPS	PC2_zscore	0.000757461985610545	0.861927360329169	0.164531211113679
RAD54L2	NK	IAV	PC2_zscore	0.000797598381363367	0.857339150397371	0.161074214733973
RAD54L2	NK	Tcruzi	PC2_zscore	0.0006516664564562	0.865929907125926	0.156024625085715
RAD54L2	CD8T	NI	PC2_zscore	0.000432988767211907	0.87240841550181	0.113558188639739
RAD54L2	CD8T	LPS	PC2_zscore	0.000403184058618279	0.87302918276333	0.101725788231728
RAD54L2	CD8T	IAV	PC2_zscore	0.00204162554010256	0.834960116638059	0.223655789007507
RAD54L2	CD8T	Tcruzi	PC2_zscore	0.000519892996218558	0.869530532735438	0.135580049250807
RAD54L2	monocyte	NI	PC2_zscore	0.0012364008869338	0.834739550227553	0.241395042990545
RAD54L2	monocyte	LPS	PC2_zscore	0.000927759139526295	0.848197130887841	0.204768874635276
RAD54L2	monocyte	IAV	PC2_zscore	-0.0239249331184487	0.233500380729664	-1.08596247143017
RAD54L2	monocyte	Tcruzi	PC2_zscore	0.000501594238150856	0.86999746876608	0.13489281462188
RAD54L2	B	NI	PC2_zscore	0.000382811539552834	0.874049715090414	0.100343760574135
RAD54L2	B	LPS	PC2_zscore	0.000625458554599643	0.865893696177605	0.162882251359492
RAD54L2	B	IAV	PC2_zscore	-3.61536110375918e-05	0.886999747122281	-0.00829311756979822
RAD54L2	B	Tcruzi	PC2_zscore	0.000330570822306717	0.875765498189217	0.085260702187256
RAD54L2	CD4T	NI	PC2_zscore	0.00049822500414827	0.869811448474597	0.144822195373521
RAD54L2	CD4T	LPS	PC2_zscore	0.000843007470102248	0.856810004883696	0.224582935706415
RAD54L2	CD4T	IAV	PC2_zscore	0.000253585382324902	0.87967721667533	0.0713666572134612
RAD54L2	CD4T	Tcruzi	PC2_zscore	0.000888319907263317	0.855987149696374	0.227760184922635
TEX264	NK	NI	PC2_zscore	-0.0149852431862336	0.0480430561674912	-2.20902652110641
TEX264	NK	LPS	PC2_zscore	-0.0154660131174953	0.0444749593373653	-2.12232643008031
TEX264	NK	IAV	PC2_zscore	-0.0147044170579506	0.0517926302262099	-2.15625733669689
TEX264	NK	Tcruzi	PC2_zscore	-0.0144664988167272	0.05626504376916	-2.13092710745772
TEX264	CD8T	NI	PC2_zscore	-0.0147116193698454	0.0491776666558014	-2.26423010775944
TEX264	CD8T	LPS	PC2_zscore	-0.0147124903877719	0.0501690165851757	-2.2349023930892
TEX264	CD8T	IAV	PC2_zscore	-0.0144259099104401	0.0552354498302422	-2.16302045276523
TEX264	CD8T	Tcruzi	PC2_zscore	-0.0148231802788022	0.0479042932571925	-2.27140574704933
TEX264	monocyte	NI	PC2_zscore	-0.0143220232273962	0.0553580840853831	-2.15204345578689
TEX264	monocyte	LPS	PC2_zscore	-0.0147142273242625	0.050324649621259	-2.19297680596309
TEX264	monocyte	IAV	PC2_zscore	-0.0167287429033455	0.0110181387471024	-2.06435760194411
TEX264	monocyte	Tcruzi	PC2_zscore	-0.0152070608626967	0.045222574447313	-2.24239120159011
TEX264	B	NI	PC2_zscore	-0.0145891378497214	0.0514622011735454	-2.22659779158334
TEX264	B	LPS	PC2_zscore	-0.0144702211389938	0.0535240635905997	-2.2020309731286
TEX264	B	IAV	PC2_zscore	-0.0146434858522613	0.0510291487194513	-2.22348350936366
TEX264	B	Tcruzi	PC2_zscore	-0.0149066283098567	0.0475264775059667	-2.24964737785908
TEX264	CD4T	NI	PC2_zscore	-0.0142558741963472	0.0539121524374556	-2.21223651166653
TEX264	CD4T	LPS	PC2_zscore	-0.0141464187935559	0.0570409994168174	-2.16277422617508
TEX264	CD4T	IAV	PC2_zscore	-0.0148240674522	0.0454084911378376	-2.35576172914033
TEX264	CD4T	Tcruzi	PC2_zscore	-0.0146738737301308	0.0466548937049319	-2.33928668060796
RRP9	NK	NI	PC2_zscore	0.0255048369102354	0.0332209755867456	2.00237380962508
RRP9	NK	LPS	PC2_zscore	0.0263360403113056	0.0295622123467004	2.03160658005434
RRP9	NK	IAV	PC2_zscore	0.0237825632605036	0.0500044954983593	1.83354584421362
RRP9	NK	Tcruzi	PC2_zscore	0.024369328294404	0.043083288513464	1.91280289814931
RRP9	CD8T	NI	PC2_zscore	0.0240028252387809	0.0418230898414217	1.93638072607052
RRP9	CD8T	LPS	PC2_zscore	0.0257878112108829	0.0300378275605192	2.03935438644644
RRP9	CD8T	IAV	PC2_zscore	0.0225022864242576	0.0622662237318359	1.70549848533209
RRP9	CD8T	Tcruzi	PC2_zscore	0.0229773512189233	0.0540252192577062	1.80050017426632
RRP9	monocyte	NI	PC2_zscore	0.0260667861621511	0.0238696173225775	2.15431317070894
RRP9	monocyte	LPS	PC2_zscore	0.0263643205392002	0.0280256671139332	2.07739072821285
RRP9	monocyte	IAV	PC2_zscore	0.0262457794402659	0.0289867508712806	1.94743509127698
RRP9	monocyte	Tcruzi	PC2_zscore	0.0241502943680626	0.0405351710308322	1.9640268586267
RRP9	B	NI	PC2_zscore	0.0219969863113895	0.0686714751278571	1.65822891678514
RRP9	B	LPS	PC2_zscore	0.0241628125088055	0.0378002269403613	1.95198798743506
RRP9	B	IAV	PC2_zscore	0.0243300745782387	0.0378065240286111	1.93518051071781
RRP9	B	Tcruzi	PC2_zscore	0.0214303888828084	0.0796844072371163	1.56970684500331
RRP9	CD4T	NI	PC2_zscore	0.0205333276194244	0.0978003683923331	1.45183931190479
RRP9	CD4T	LPS	PC2_zscore	0.026740822348154	0.0211353849045785	2.27882549181274
RRP9	CD4T	IAV	PC2_zscore	0.0234690132001666	0.0401170456239046	1.95705897374741
RRP9	CD4T	Tcruzi	PC2_zscore	0.0245856312296526	0.0304952645524212	2.08713310933876
PARP3	NK	NI	PC2_zscore	0.00152320217694133	0.739147584282684	0.177261027500376
PARP3	NK	LPS	PC2_zscore	0.00207684077418989	0.727194947344087	0.21479335170497
PARP3	NK	IAV	PC2_zscore	0.0023020831922723	0.71612386254249	0.228787199334248
PARP3	NK	Tcruzi	PC2_zscore	0.00175831670334503	0.734772464483231	0.198383192146934
PARP3	CD8T	NI	PC2_zscore	0.00116290838149649	0.746287890418147	0.145009430970509
PARP3	CD8T	LPS	PC2_zscore	0.00187205907687187	0.730380590264866	0.214874869711867
PARP3	CD8T	IAV	PC2_zscore	0.00140947687914147	0.736366931120627	0.167571943109832
PARP3	CD8T	Tcruzi	PC2_zscore	0.00106437184126852	0.748317441145687	0.134984946843041
PARP3	monocyte	NI	PC2_zscore	0.00717809353630867	0.623463843310194	0.34815977425587
PARP3	monocyte	LPS	PC2_zscore	0.0015498774991028	0.720481299081086	0.141244986883706
PARP3	monocyte	IAV	PC2_zscore	0.00843391721768286	0.485185932257887	0.358095915764442
PARP3	monocyte	Tcruzi	PC2_zscore	0.00134654262009213	0.743218223434639	0.159594701341188
PARP3	B	NI	PC2_zscore	0.00111653579967589	0.746077479571287	0.146224975542732
PARP3	B	LPS	PC2_zscore	0.000536186462296858	0.76197211990163	0.0716605666847817
PARP3	B	IAV	PC2_zscore	0.00121351992105721	0.743466678256366	0.157924335182182
PARP3	B	Tcruzi	PC2_zscore	0.000661845024521366	0.758518858281965	0.0872895946752266
PARP3	CD4T	NI	PC2_zscore	0.0008956628939762	0.751908597188703	0.118724067256991
PARP3	CD4T	LPS	PC2_zscore	0.00103808861452528	0.748342572392354	0.1354838884722
PARP3	CD4T	IAV	PC2_zscore	0.000836373873997124	0.753741814555093	0.11022443556957
PARP3	CD4T	Tcruzi	PC2_zscore	8.71176812989426e-05	0.7741962981142	0.0112198290274175
PCBP4	NK	NI	PC2_zscore	-0.0113289281262995	0.352491120103466	-0.83588192738291
PCBP4	NK	LPS	PC2_zscore	-0.010910224736032	0.359303021357165	-0.803150096232687
PCBP4	NK	IAV	PC2_zscore	-0.00984043401137762	0.372815908871721	-0.725515941635061
PCBP4	NK	Tcruzi	PC2_zscore	-0.00993351926709674	0.375597389433287	-0.758436403106219
PCBP4	CD8T	NI	PC2_zscore	-0.0109230883434992	0.354402216670235	-0.844024572245788
PCBP4	CD8T	LPS	PC2_zscore	-0.0113848717877672	0.349973048039483	-0.8465268886315
PCBP4	CD8T	IAV	PC2_zscore	-0.00929764802472932	0.382797487935733	-0.727760668072151
PCBP4	CD8T	Tcruzi	PC2_zscore	-0.00843370276642759	0.40530880527867	-0.656299780622553
PCBP4	monocyte	NI	PC2_zscore	-0.00722920033311998	0.380053765771433	-0.381060875094398
PCBP4	monocyte	LPS	PC2_zscore	-0.0102994222752988	0.360282516207731	-0.712414154178825
PCBP4	monocyte	IAV	PC2_zscore	-0.0105833966273498	0.28302903813629	-0.526210905623001
PCBP4	monocyte	Tcruzi	PC2_zscore	-0.0108513674501126	0.359718699323815	-0.814750860196441
PCBP4	B	NI	PC2_zscore	-0.0094248115467732	0.382631515433744	-0.7440353978922
PCBP4	B	LPS	PC2_zscore	-0.0100834796642051	0.369071636285456	-0.790418124539974
PCBP4	B	IAV	PC2_zscore	-0.00911781977391582	0.389404342323003	-0.717856902599136
PCBP4	B	Tcruzi	PC2_zscore	-0.0083200303268212	0.407997205406038	-0.640374003900557
PCBP4	CD4T	NI	PC2_zscore	-0.0113184584883555	0.340889104378321	-0.897800244249575
PCBP4	CD4T	LPS	PC2_zscore	-0.0112634417255251	0.344025968155845	-0.886834720011172
PCBP4	CD4T	IAV	PC2_zscore	-0.00942939659702612	0.379638756522197	-0.768700775748881
PCBP4	CD4T	Tcruzi	PC2_zscore	-0.0108596901172912	0.34821676164108	-0.877300777087118
ABHD14B	NK	NI	PC2_zscore	-0.000856573104330667	0.855185619933765	-0.141068093116787
ABHD14B	NK	LPS	PC2_zscore	-0.0135145173529924	0.666067737658985	-0.497204533702775
ABHD14B	NK	IAV	PC2_zscore	-0.00160201316547685	0.834435834350946	-0.204332609016511
ABHD14B	NK	Tcruzi	PC2_zscore	-0.000618139766667109	0.861648354463348	-0.105722953316498
ABHD14B	CD8T	NI	PC2_zscore	0.000139001742757954	0.859075046148372	0.0307367697002944
ABHD14B	CD8T	LPS	PC2_zscore	-0.000669177509625307	0.856833536568028	-0.124200851882607
ABHD14B	CD8T	IAV	PC2_zscore	0.000122344786238258	0.857808907127542	0.0239889607519793
ABHD14B	CD8T	Tcruzi	PC2_zscore	-0.000237830326421193	0.868676882422268	-0.0510141519923436
ABHD14B	monocyte	NI	PC2_zscore	0.00221865181220797	0.794857288511291	0.210957230047507
ABHD14B	monocyte	LPS	PC2_zscore	0.000330730859254243	0.843333532060204	0.0421917755150014
ABHD14B	monocyte	IAV	PC2_zscore	-0.0180388479575899	0.445727217854943	-0.667941144045534
ABHD14B	monocyte	Tcruzi	PC2_zscore	-0.00121215065666286	0.848048283925234	-0.180103753360126
ABHD14B	B	NI	PC2_zscore	-0.00109165050779054	0.843832358522088	-0.189888145936835
ABHD14B	B	LPS	PC2_zscore	0.000318529362599896	0.852506184877043	0.0712551782899612
ABHD14B	B	IAV	PC2_zscore	-0.000322169860998847	0.866896180612244	-0.065705518656307
ABHD14B	B	Tcruzi	PC2_zscore	-0.000170402566189086	0.869573613365882	-0.036294677397185
ABHD14B	CD4T	NI	PC2_zscore	0.00118617949196507	0.819893390634537	0.247333103728224
ABHD14B	CD4T	LPS	PC2_zscore	0.00100673846305866	0.825571598207847	0.221336708504709
ABHD14B	CD4T	IAV	PC2_zscore	0.000175943166138268	0.857913012451906	0.0423730702510273
ABHD14B	CD4T	Tcruzi	PC2_zscore	0.000883003554763202	0.830446334282835	0.197685269462534
RPL29	NK	NI	PC2_zscore	-0.00493916991801042	0.557065355517574	-0.661034792353715
RPL29	NK	LPS	PC2_zscore	-0.00716804968979119	0.522023059527883	-0.746269987922003
RPL29	NK	IAV	PC2_zscore	-0.0143376646279022	0.284508686109666	-1.14575863758055
RPL29	NK	Tcruzi	PC2_zscore	-0.00369668229029914	0.585519984878434	-0.570519117516998
RPL29	CD8T	NI	PC2_zscore	0.00443708638858553	0.634431900192771	0.524225142082634
RPL29	CD8T	LPS	PC2_zscore	0.00158796838565381	0.717891423710378	0.245697066901823
RPL29	CD8T	IAV	PC2_zscore	-0.00206973029589537	0.65750195411757	-0.314863799603213
RPL29	CD8T	Tcruzi	PC2_zscore	0.00365495943542459	0.651522905086439	0.468206465070067
RPL29	monocyte	NI	PC2_zscore	0.000133790412407072	0.740560977797862	0.0243558316199422
RPL29	monocyte	LPS	PC2_zscore	0.00377548353984431	0.630087848328718	0.478160588140492
RPL29	monocyte	IAV	PC2_zscore	0.00505101218280523	0.52623457169188	0.53392844051504
RPL29	monocyte	Tcruzi	PC2_zscore	0.000659537686660351	0.75222163267069	0.115539624605772
RPL29	B	NI	PC2_zscore	-0.00106396346046381	0.671552578911104	-0.293281021274888
RPL29	B	LPS	PC2_zscore	-0.00167125490985197	0.630776785351777	-0.43886906337102
RPL29	B	IAV	PC2_zscore	-0.00188796140386208	0.627230289249751	-0.447083227611101
RPL29	B	Tcruzi	PC2_zscore	5.02796297895233e-05	0.751500368391471	0.0134908841676838
RPL29	CD4T	NI	PC2_zscore	0.000300204759094134	0.757153356395779	0.0587528145633478
RPL29	CD4T	LPS	PC2_zscore	8.88549046468857e-05	0.746528192263492	0.0176201019858067
RPL29	CD4T	IAV	PC2_zscore	-0.000205839844340768	0.731768605203195	-0.0409635932648674
RPL29	CD4T	Tcruzi	PC2_zscore	0.000522837878334203	0.754564432674419	0.0997791110332055
DUSP7	NK	NI	PC2_zscore	0.00203290543113335	0.809527182104819	0.210383918220857
DUSP7	NK	LPS	PC2_zscore	0.0036011751646388	0.785827385640077	0.324924965319234
DUSP7	NK	IAV	PC2_zscore	0.00310850889753671	0.791161686165327	0.294271057634065
DUSP7	NK	Tcruzi	PC2_zscore	0.00368633288390931	0.785112563879868	0.33102504608147
DUSP7	CD8T	NI	PC2_zscore	0.00210652574848802	0.808368055631452	0.23268576898057
DUSP7	CD8T	LPS	PC2_zscore	0.00229493706665614	0.804811851556687	0.242036829582544
DUSP7	CD8T	IAV	PC2_zscore	0.00258665795638922	0.799107176591426	0.270884946815418
DUSP7	CD8T	Tcruzi	PC2_zscore	0.00386654373963728	0.780357826805891	0.351126802077289
DUSP7	monocyte	NI	PC2_zscore	0.0623666599215167	0.12906413343775	1.34481849706504
DUSP7	monocyte	LPS	PC2_zscore	0.00218221206257092	0.802350666670768	0.203196580128002
DUSP7	monocyte	IAV	PC2_zscore	0.000389379478640254	0.785800151683737	0.0239148673070126
DUSP7	monocyte	Tcruzi	PC2_zscore	0.000862114962330765	0.830009349477245	0.0852868589677862
DUSP7	B	NI	PC2_zscore	0.000928531142114916	0.830075075364927	0.0954512529998185
DUSP7	B	LPS	PC2_zscore	0.00264806818167472	0.799074107995377	0.277333215634117
DUSP7	B	IAV	PC2_zscore	0.00449819151946911	0.774786735337604	0.352867103544815
DUSP7	B	Tcruzi	PC2_zscore	0.00208393286789294	0.809213200423213	0.224525209491126
DUSP7	CD4T	NI	PC2_zscore	0.00319681742093366	0.78394715264515	0.355709946477141
DUSP7	CD4T	LPS	PC2_zscore	0.00212835055040586	0.806197517145523	0.261614947355511
DUSP7	CD4T	IAV	PC2_zscore	0.003123757590127	0.787506861451315	0.337956605821343
DUSP7	CD4T	Tcruzi	PC2_zscore	0.00270719138922531	0.794735637656853	0.313478462849558
ALAS1	NK	NI	PC2_zscore	-0.00121891672622882	0.910639341438619	-0.25783016563275
ALAS1	NK	LPS	PC2_zscore	-0.00126985201713489	0.909767652362174	-0.260113929808224
ALAS1	NK	IAV	PC2_zscore	-0.00131828452424844	0.90874013768239	-0.262994060498328
ALAS1	NK	Tcruzi	PC2_zscore	-0.00130175934468513	0.909148145116189	-0.263969440088769
ALAS1	CD8T	NI	PC2_zscore	-0.00105148991713199	0.914386604268623	-0.240438236083045
ALAS1	CD8T	LPS	PC2_zscore	-0.00136606754249156	0.907645493742657	-0.271157180049486
ALAS1	CD8T	IAV	PC2_zscore	-0.00113989339020247	0.911964099516208	-0.251734355021006
ALAS1	CD8T	Tcruzi	PC2_zscore	-0.00133181466835994	0.90779389220437	-0.272243812446129
ALAS1	monocyte	NI	PC2_zscore	-0.0658343546987067	0.0116461708119269	-2.5397595849323
ALAS1	monocyte	LPS	PC2_zscore	-0.00123997636993931	0.909799447756378	-0.256686160699785
ALAS1	monocyte	IAV	PC2_zscore	-0.00158902504505004	0.901395375225634	-0.267917320195943
ALAS1	monocyte	Tcruzi	PC2_zscore	-0.00112117231393391	0.91267627887752	-0.249213955453076
ALAS1	B	NI	PC2_zscore	-0.00128954411660234	0.908472456081103	-0.269429613613133
ALAS1	B	LPS	PC2_zscore	-0.00116504267746549	0.91114616320732	-0.258419723191556
ALAS1	B	IAV	PC2_zscore	-0.00101827744463885	0.915384440700259	-0.233731408450145
ALAS1	B	Tcruzi	PC2_zscore	-0.00111321259447027	0.912640691207696	-0.250460317233851
ALAS1	CD4T	NI	PC2_zscore	-0.00119596453851179	0.908849268358933	-0.27231961151639
ALAS1	CD4T	LPS	PC2_zscore	-0.00116740417747761	0.909544109496937	-0.269427386722493
ALAS1	CD4T	IAV	PC2_zscore	-0.00140293508858108	0.905567567402485	-0.284168403383448
ALAS1	CD4T	Tcruzi	PC2_zscore	-0.00127321207314775	0.90732225851344	-0.278316737483678
TWF2	NK	NI	PC2_zscore	-0.017372117020602	0.0609609042298493	-1.76320195189088
TWF2	NK	LPS	PC2_zscore	-0.0217627471358034	0.0180055247087754	-2.24106019949
TWF2	NK	IAV	PC2_zscore	-0.0230456736028233	0.0128078100261835	-2.24484111730969
TWF2	NK	Tcruzi	PC2_zscore	-0.0182993410421598	0.0490559035385763	-1.88368653757406
TWF2	CD8T	NI	PC2_zscore	-0.0247793140043914	0.00308091646666719	-2.62496996130354
TWF2	CD8T	LPS	PC2_zscore	-0.0225299503612829	0.00825075633765016	-2.48954622092689
TWF2	CD8T	IAV	PC2_zscore	-0.0218874090746952	0.0127961749366212	-2.2592065028715
TWF2	CD8T	Tcruzi	PC2_zscore	-0.0193819814448308	0.0194049854553267	-2.37359105895084
TWF2	monocyte	NI	PC2_zscore	-0.0152135760439989	0.094926469882274	-1.47623960797308
TWF2	monocyte	LPS	PC2_zscore	-0.0247313758856201	0.00602603428498538	-2.38124404525744
TWF2	monocyte	IAV	PC2_zscore	-0.0311815866322265	0.000382234782384971	-2.05125456654683
TWF2	monocyte	Tcruzi	PC2_zscore	-0.0165238047079613	0.0705450447968037	-1.68031237568218
TWF2	B	NI	PC2_zscore	-0.0200335161523084	0.0169444895594927	-2.35737678047493
TWF2	B	LPS	PC2_zscore	-0.0191715997854513	0.0234039991358564	-2.24945467497048
TWF2	B	IAV	PC2_zscore	-0.0142192430792666	0.121472356844911	-1.30552770500503
TWF2	B	Tcruzi	PC2_zscore	-0.0199763821272191	0.0185158940816399	-2.31405537945041
TWF2	CD4T	NI	PC2_zscore	-0.0198389551686921	0.00594722197659303	-2.91589234218372
TWF2	CD4T	LPS	PC2_zscore	-0.0172034064803486	0.0226666761319109	-2.28377046859427
TWF2	CD4T	IAV	PC2_zscore	-0.0143772367763249	0.0863549526453686	-1.52666669962826
TWF2	CD4T	Tcruzi	PC2_zscore	-0.0230988047247465	0.00256839739431536	-3.10266611361607
PPM1M	NK	NI	PC2_zscore	-0.0392945978196495	0.000889607011538396	-3.69872156542888
PPM1M	NK	LPS	PC2_zscore	-0.0392244463583122	0.00112791193129791	-3.70297596401068
PPM1M	NK	IAV	PC2_zscore	-0.0389139070799548	0.00185465028513909	-3.68980845274735
PPM1M	NK	Tcruzi	PC2_zscore	-0.0398651607754079	0.000479034658075639	-3.55343563096576
PPM1M	CD8T	NI	PC2_zscore	-0.0386357924557248	0.000861815209178496	-3.90106727032993
PPM1M	CD8T	LPS	PC2_zscore	-0.0394971172410013	0.000431330308253042	-3.74723748390145
PPM1M	CD8T	IAV	PC2_zscore	-0.0394839456225929	0.000863211166622024	-3.54823055081355
PPM1M	CD8T	Tcruzi	PC2_zscore	-0.0392998009103958	0.000395288026984963	-3.82656951415259
PPM1M	monocyte	NI	PC2_zscore	-0.0365625295701821	0.0137789387769917	-3.11184585091865
PPM1M	monocyte	LPS	PC2_zscore	-0.0387620132340204	0.00127858812053483	-3.86498786837132
PPM1M	monocyte	IAV	PC2_zscore	-0.0398179589142206	0.000375367411743488	-3.69709097493107
PPM1M	monocyte	Tcruzi	PC2_zscore	-0.036698994226153	0.013134666127588	-3.15131100754164
PPM1M	B	NI	PC2_zscore	-0.0375305400169555	0.00707969825549581	-3.42868399465127
PPM1M	B	LPS	PC2_zscore	-0.0383339084268127	0.00286570704626143	-3.64201054390193
PPM1M	B	IAV	PC2_zscore	-0.0376939250556142	0.0073403916099295	-3.4037744795518
PPM1M	B	Tcruzi	PC2_zscore	-0.0384075492358271	0.00273809317595919	-3.64025601112961
PPM1M	CD4T	NI	PC2_zscore	-0.0393746450919676	0.000210944959372794	-3.89028292938015
PPM1M	CD4T	LPS	PC2_zscore	-0.0385071543119808	0.000767034109675713	-3.92637229223048
PPM1M	CD4T	IAV	PC2_zscore	-0.0382312437688691	0.00156972529415111	-3.82258341279067
PPM1M	CD4T	Tcruzi	PC2_zscore	-0.0384377809214411	0.000938386094031296	-3.89168005597346
WDR82	NK	NI	PC2_zscore	-0.00078931079750623	0.808803618744827	-0.271335519677268
WDR82	NK	LPS	PC2_zscore	-0.000810996181671662	0.806370155043256	-0.261265935388325
WDR82	NK	IAV	PC2_zscore	-0.00193545666734011	0.764501284681227	-0.306575874130125
WDR82	NK	Tcruzi	PC2_zscore	-0.000905116506119132	0.805345458238346	-0.287690190017661
WDR82	CD8T	NI	PC2_zscore	-0.000742265967088607	0.809982256442847	-0.278507097658166
WDR82	CD8T	LPS	PC2_zscore	-0.00104529995516089	0.799638913059713	-0.305935097947594
WDR82	CD8T	IAV	PC2_zscore	-0.000723569536469233	0.808803555360134	-0.238671023134466
WDR82	CD8T	Tcruzi	PC2_zscore	-0.000754840118445621	0.809527142926911	-0.280121237739863
WDR82	monocyte	NI	PC2_zscore	-5.99817664098355e-05	0.81334542671912	-0.0144404761648614
WDR82	monocyte	LPS	PC2_zscore	-0.000525862471687046	0.80803560466575	-0.165650425628333
WDR82	monocyte	IAV	PC2_zscore	0.0117396131638132	0.362025083122719	0.804462196067634
WDR82	monocyte	Tcruzi	PC2_zscore	-0.000733789414353185	0.810468029876404	-0.272832932767978
WDR82	B	NI	PC2_zscore	-0.000634748195217901	0.814848186627822	-0.23174983097428
WDR82	B	LPS	PC2_zscore	-0.00078923586869346	0.8085084661269	-0.281292122256858
WDR82	B	IAV	PC2_zscore	-0.00067799404056668	0.813083201215237	-0.243901672397108
WDR82	B	Tcruzi	PC2_zscore	-0.000672583860796304	0.813282066924137	-0.243607022057811
WDR82	CD4T	NI	PC2_zscore	-0.0010391059319226	0.798679500269175	-0.332092236669924
WDR82	CD4T	LPS	PC2_zscore	-0.000497717084235974	0.823234046564458	-0.194478488971827
WDR82	CD4T	IAV	PC2_zscore	-0.000790912275822963	0.806005962206321	-0.315227236095424
WDR82	CD4T	Tcruzi	PC2_zscore	-0.000667846134179343	0.813024659510407	-0.27468560069967
GLYCTK	NK	NI	PC2_zscore	-0.00598942469235791	0.419303905579972	-0.55530926350239
GLYCTK	NK	LPS	PC2_zscore	-0.00733412787873671	0.388062799937332	-0.671052407316204
GLYCTK	NK	IAV	PC2_zscore	-0.00800907117141399	0.37030665154395	-0.710738269367991
GLYCTK	NK	Tcruzi	PC2_zscore	-0.0077192560387135	0.381776339022437	-0.715090085269364
GLYCTK	CD8T	NI	PC2_zscore	-0.0095494653116791	0.347462585922368	-0.821459225762084
GLYCTK	CD8T	LPS	PC2_zscore	-0.00671929015372748	0.401687283702989	-0.646408867214692
GLYCTK	CD8T	IAV	PC2_zscore	-0.00868330224462695	0.357318308052868	-0.747927856567327
GLYCTK	CD8T	Tcruzi	PC2_zscore	-0.00813537898305311	0.369593553859513	-0.769739439780137
GLYCTK	monocyte	NI	PC2_zscore	-0.00732232304938155	0.369759916097224	-0.691549520209623
GLYCTK	monocyte	LPS	PC2_zscore	-0.00853190598731863	0.350052462656738	-0.789292360460805
GLYCTK	monocyte	IAV	PC2_zscore	-0.00892108427043966	0.275027529989717	-0.608159733224864
GLYCTK	monocyte	Tcruzi	PC2_zscore	-0.00482222592599541	0.451118712362018	-0.44519756458143
GLYCTK	B	NI	PC2_zscore	-0.00792593796515126	0.372176686953433	-0.76292091489742
GLYCTK	B	LPS	PC2_zscore	-0.00729815214416636	0.385657850506331	-0.72107585528694
GLYCTK	B	IAV	PC2_zscore	-0.00568019718014007	0.42772625771296	-0.550487380375817
GLYCTK	B	Tcruzi	PC2_zscore	-0.00452644983091723	0.459185410188838	-0.40798361975793
GLYCTK	CD4T	NI	PC2_zscore	-0.00792073242279764	0.365870318331891	-0.807419795279448
GLYCTK	CD4T	LPS	PC2_zscore	-0.00880666681874455	0.349720919878979	-0.855297128478575
GLYCTK	CD4T	IAV	PC2_zscore	-0.00782347217421296	0.368658113537102	-0.798745027823118
GLYCTK	CD4T	Tcruzi	PC2_zscore	-0.00642038957077318	0.405498442011575	-0.664077984099896
DNAH1	NK	NI	PC2_zscore	0.00242209560537348	0.622004069146822	0.289880038400222
DNAH1	NK	LPS	PC2_zscore	0.00346872659796926	0.59463997173799	0.383901135638344
DNAH1	NK	IAV	PC2_zscore	0.00358458974495238	0.584853294922583	0.381724218617777
DNAH1	NK	Tcruzi	PC2_zscore	0.00167905086757257	0.639825160158247	0.185537079807682
DNAH1	CD8T	NI	PC2_zscore	0.00374968194192688	0.587670849967741	0.44164632806037
DNAH1	CD8T	LPS	PC2_zscore	0.00178639594105333	0.638025432419303	0.208423378482361
DNAH1	CD8T	IAV	PC2_zscore	0.00283090503943905	0.607027550492462	0.335871349330039
DNAH1	CD8T	Tcruzi	PC2_zscore	0.00307519267470999	0.604094952575538	0.3811057448766
DNAH1	monocyte	NI	PC2_zscore	0.00219239626692191	0.600816525345958	0.230943922298039
DNAH1	monocyte	LPS	PC2_zscore	0.00268483334086994	0.597477747282602	0.292283736664383
DNAH1	monocyte	IAV	PC2_zscore	0.0056734584130408	0.414607655762337	0.343466576603276
DNAH1	monocyte	Tcruzi	PC2_zscore	0.0024944844695566	0.620202057553344	0.308883991297884
DNAH1	B	NI	PC2_zscore	0.00324904416157184	0.599199667538456	0.401799174674351
DNAH1	B	LPS	PC2_zscore	0.00308228038755384	0.603559920161239	0.385514286140814
DNAH1	B	IAV	PC2_zscore	0.00332310126689309	0.597380661639092	0.40787569644739
DNAH1	B	Tcruzi	PC2_zscore	0.00303764498525039	0.60509916285266	0.378209258929314
DNAH1	CD4T	NI	PC2_zscore	0.00393375047866342	0.578237896362994	0.482754380366411
DNAH1	CD4T	LPS	PC2_zscore	0.0021839260451382	0.629487555820632	0.284918764134174
DNAH1	CD4T	IAV	PC2_zscore	0.00342803820079335	0.591444053484333	0.438671238589573
DNAH1	CD4T	Tcruzi	PC2_zscore	0.00163189388563855	0.646705061400899	0.203768993550494
BAP1	NK	NI	PC2_zscore	-0.001140599881592	0.825203717759819	-0.203837195723346
BAP1	NK	LPS	PC2_zscore	-0.000480969308910796	0.842432307146364	-0.0871901853797656
BAP1	NK	IAV	PC2_zscore	-0.000376226131855747	0.840980059123457	-0.0642560342185438
BAP1	NK	Tcruzi	PC2_zscore	-0.000473671743756416	0.844471489881083	-0.0901152884076145
BAP1	CD8T	NI	PC2_zscore	-0.000763422461880003	0.834755580117332	-0.154115882197838
BAP1	CD8T	LPS	PC2_zscore	-0.000724282146612916	0.836321281072226	-0.141113846947981
BAP1	CD8T	IAV	PC2_zscore	-0.000215839674357005	0.849248434077111	-0.0402733194987416
BAP1	CD8T	Tcruzi	PC2_zscore	0.000249366984201355	0.867650785996071	0.0481874396555316
BAP1	monocyte	NI	PC2_zscore	0.0225747239364673	0.293152397761354	1.04043983805411
BAP1	monocyte	LPS	PC2_zscore	-0.000951391775022788	0.821601985984435	-0.18209579807361
BAP1	monocyte	IAV	PC2_zscore	-0.00285340055438282	0.720208034012183	-0.304910257352036
BAP1	monocyte	Tcruzi	PC2_zscore	-0.00162073673190658	0.808740959824584	-0.286544228654323
BAP1	B	NI	PC2_zscore	-0.00148752872070313	0.813355419163323	-0.26400498557634
BAP1	B	LPS	PC2_zscore	-0.000792722610090977	0.833501014295138	-0.16376110860844
BAP1	B	IAV	PC2_zscore	2.54374887930967e-05	0.860843623538948	0.00513894547534157
BAP1	B	Tcruzi	PC2_zscore	-0.00100843208664798	0.826924857145794	-0.199146073928243
BAP1	CD4T	NI	PC2_zscore	-0.00109945229334179	0.819859325380084	-0.239228561046309
BAP1	CD4T	LPS	PC2_zscore	-0.000180285877037202	0.855532268125779	-0.0431697751143611
BAP1	CD4T	IAV	PC2_zscore	-0.000390609844112207	0.846893951005188	-0.0920824909532663
BAP1	CD4T	Tcruzi	PC2_zscore	-0.00152751005185247	0.807164631054623	-0.295049741303538
PHF7	NK	NI	PC2_zscore	0.00111114455991128	0.712936792800232	0.149718654280369
PHF7	NK	LPS	PC2_zscore	0.00276887382214247	0.673533337112373	0.282266686509039
PHF7	NK	IAV	PC2_zscore	0.00173186386421937	0.687755520560973	0.203384131917646
PHF7	NK	Tcruzi	PC2_zscore	0.00178304319791264	0.696060859657885	0.233506652499445
PHF7	CD8T	NI	PC2_zscore	0.00108387693131402	0.713972901264778	0.153436326108492
PHF7	CD8T	LPS	PC2_zscore	0.000681405671453683	0.723885163934814	0.0910233518036361
PHF7	CD8T	IAV	PC2_zscore	0.00166005209265539	0.694484902349818	0.21549340555435
PHF7	CD8T	Tcruzi	PC2_zscore	0.000643052943521464	0.726760086248743	0.0891510007427056
PHF7	monocyte	NI	PC2_zscore	0.00159105847572783	0.674635692803477	0.175964777277975
PHF7	monocyte	LPS	PC2_zscore	0.000461717584913697	0.701038482825151	0.0476438173503219
PHF7	monocyte	IAV	PC2_zscore	-0.00221448769178745	0.582562484391735	-0.113989321390693
PHF7	monocyte	Tcruzi	PC2_zscore	0.00112334839446762	0.712779913227892	0.155698198678795
PHF7	B	NI	PC2_zscore	0.00105700663830356	0.714888148821499	0.153803938193977
PHF7	B	LPS	PC2_zscore	0.000860627135999241	0.720840356181591	0.123978335017707
PHF7	B	IAV	PC2_zscore	0.001535293389932	0.700516773822255	0.220786470673056
PHF7	B	Tcruzi	PC2_zscore	0.00104997706737558	0.715093515802581	0.151400736514796
PHF7	CD4T	NI	PC2_zscore	0.00281173618750988	0.664458564041454	0.366151305510375
PHF7	CD4T	LPS	PC2_zscore	0.00139533388763947	0.703917785264759	0.209964239914241
PHF7	CD4T	IAV	PC2_zscore	0.00090074134218618	0.720020822337431	0.132462543888459
PHF7	CD4T	Tcruzi	PC2_zscore	0.0017824190197096	0.691980515346997	0.261787115911081
NISCH	NK	NI	PC2_zscore	2.15794735066114e-05	0.978936697434205	0.0109769444637481
NISCH	NK	LPS	PC2_zscore	3.13136692965638e-05	0.978442475940103	0.0148987971801746
NISCH	NK	IAV	PC2_zscore	-0.000144066011960571	0.976424867209319	-0.0565691294306072
NISCH	NK	Tcruzi	PC2_zscore	1.51194097871979e-05	0.979117100326116	0.00757113960263481
NISCH	CD8T	NI	PC2_zscore	0.000133364019327348	0.975298192756874	0.0670711490830925
NISCH	CD8T	LPS	PC2_zscore	-6.31309232857607e-05	0.979105042313986	-0.0318378333528885
NISCH	CD8T	IAV	PC2_zscore	-5.43349291015742e-05	0.97914063840543	-0.0267505928351981
NISCH	CD8T	Tcruzi	PC2_zscore	-0.000233192158847324	0.974912536289612	-0.0880180504072904
NISCH	monocyte	NI	PC2_zscore	0.000182241970498132	0.972357360533277	0.0612791007588547
NISCH	monocyte	LPS	PC2_zscore	-0.000196575739431503	0.974506858625888	-0.0622658201866094
NISCH	monocyte	IAV	PC2_zscore	-0.0674769013615679	0.0368053698568352	-2.10752355324725
NISCH	monocyte	Tcruzi	PC2_zscore	8.49144185282243e-05	0.977085834291259	0.0413900579725864
NISCH	B	NI	PC2_zscore	2.12663449883645e-05	0.978936691549527	0.0116857857947934
NISCH	B	LPS	PC2_zscore	9.32398282647742e-05	0.976602457874193	0.0487467288598518
NISCH	B	IAV	PC2_zscore	-1.7506249866022e-05	0.980159727870724	-0.0093035089275843
NISCH	B	Tcruzi	PC2_zscore	-9.80588510756365e-05	0.978105140749024	-0.0473800674689573
NISCH	CD4T	NI	PC2_zscore	0.000119356525107929	0.974904487946793	0.0712261534027569
NISCH	CD4T	LPS	PC2_zscore	-6.89295372749843e-05	0.978012658334327	-0.0422145421035399
NISCH	CD4T	IAV	PC2_zscore	2.86602784156211e-05	0.978589488846793	0.0188779228029813
NISCH	CD4T	Tcruzi	PC2_zscore	6.58816921602628e-05	0.977040447883221	0.0421578690383742
PBRM1	NK	NI	PC2_zscore	0.000232559236507799	0.827358892157449	0.0546321775850404
PBRM1	NK	LPS	PC2_zscore	0.00138281367269699	0.7974044361549	0.24469450403114
PBRM1	NK	IAV	PC2_zscore	-0.00032718608966915	0.797252526186616	-0.0712844018125568
PBRM1	NK	Tcruzi	PC2_zscore	0.000623962077320518	0.826194265358908	0.133541109196174
PBRM1	CD8T	NI	PC2_zscore	-0.000822161231515318	0.779702522054151	-0.216228161067855
PBRM1	CD8T	LPS	PC2_zscore	0.000106701938714293	0.823166074430383	0.0274093493016186
PBRM1	CD8T	IAV	PC2_zscore	-0.0007621393883177	0.783568366530887	-0.171618623488787
PBRM1	CD8T	Tcruzi	PC2_zscore	-0.000566846175526721	0.79192333508925	-0.152559218285237
PBRM1	monocyte	NI	PC2_zscore	-0.00959862410710717	0.363320322664225	-0.884376388107505
PBRM1	monocyte	LPS	PC2_zscore	-0.000185534686267853	0.799853824506204	-0.0490356586604533
PBRM1	monocyte	IAV	PC2_zscore	0.00251286488164219	0.651581330612043	0.371476726557533
PBRM1	monocyte	Tcruzi	PC2_zscore	0.00210964782529294	0.780502572425398	0.336795534205306
PBRM1	B	NI	PC2_zscore	-0.00128243574385591	0.763477105595157	-0.289176237225864
PBRM1	B	LPS	PC2_zscore	0.00117924010486216	0.802471754670072	0.24023052153969
PBRM1	B	IAV	PC2_zscore	0.000373124761208471	0.833355936813513	0.0901798843084964
PBRM1	B	Tcruzi	PC2_zscore	0.00104610172682956	0.808264147759505	0.216291579154224
PBRM1	CD4T	NI	PC2_zscore	-0.00125077100881797	0.749123764617923	-0.352312042112906
PBRM1	CD4T	LPS	PC2_zscore	0.000337286022714178	0.821849027691475	0.113975891999173
PBRM1	CD4T	IAV	PC2_zscore	-0.00122291450735156	0.750214735182257	-0.348296247414397
PBRM1	CD4T	Tcruzi	PC2_zscore	-0.00107080569469027	0.758062256458698	-0.317830121878194
GNL3	NK	NI	PC2_zscore	0.0183886443504589	0.0406800916456426	1.90484843165025
GNL3	NK	LPS	PC2_zscore	0.0182389893952365	0.0444998108960977	1.8602593473879
GNL3	NK	IAV	PC2_zscore	0.0192054004653388	0.0343416175388935	1.94073112990114
GNL3	NK	Tcruzi	PC2_zscore	0.0196899979779151	0.0305505739973803	1.96045475258425
GNL3	CD8T	NI	PC2_zscore	0.0197731694588547	0.0239408403495635	2.10737779110734
GNL3	CD8T	LPS	PC2_zscore	0.0222838194133088	0.0173797997992667	1.99039288525088
GNL3	CD8T	IAV	PC2_zscore	0.0133526307479212	0.133647938571845	1.18523793332281
GNL3	CD8T	Tcruzi	PC2_zscore	0.0159810772720736	0.0670294821087701	1.69901560297676
GNL3	monocyte	NI	PC2_zscore	0.0161604337292211	0.0626273477193042	1.73704384065779
GNL3	monocyte	LPS	PC2_zscore	0.0208908712364758	0.0206320176454737	2.09259882508769
GNL3	monocyte	IAV	PC2_zscore	0.023141416380029	0.0104509061336378	1.9554464139136
GNL3	monocyte	Tcruzi	PC2_zscore	0.0196203819062425	0.0253515353778197	2.10254768019923
GNL3	B	NI	PC2_zscore	0.0157967874534591	0.062777596605275	1.74966484861115
GNL3	B	LPS	PC2_zscore	0.0142826131901289	0.0981384659015943	1.45854628304655
GNL3	B	IAV	PC2_zscore	0.0181310184363083	0.0322492849451532	2.05908657759411
GNL3	B	Tcruzi	PC2_zscore	0.0138926159208126	0.11144327579588	1.36455056174646
GNL3	CD4T	NI	PC2_zscore	0.015686036874574	0.0576172604393292	1.80681667120404
GNL3	CD4T	LPS	PC2_zscore	0.019723998358229	0.0167990048734249	2.41508829345051
GNL3	CD4T	IAV	PC2_zscore	0.0209250837784569	0.0156478036775164	2.33503584192489
GNL3	CD4T	Tcruzi	PC2_zscore	0.0159655868624899	0.053475009781766	1.85295467361685
GLT8D1	NK	NI	PC2_zscore	-0.00657522390104176	0.454284769632674	-0.815873496099177
GLT8D1	NK	LPS	PC2_zscore	-0.0066376100955227	0.453099479632824	-0.802363655244067
GLT8D1	NK	IAV	PC2_zscore	-0.00685702218153616	0.446593211940239	-0.803719122505109
GLT8D1	NK	Tcruzi	PC2_zscore	-0.00656720013717984	0.455012367230431	-0.811336156527652
GLT8D1	CD8T	NI	PC2_zscore	-0.00660759648926392	0.451281136599949	-0.836294853275346
GLT8D1	CD8T	LPS	PC2_zscore	-0.00616369661499888	0.462624768164535	-0.790553715429687
GLT8D1	CD8T	IAV	PC2_zscore	-0.00616158227944754	0.460980158752132	-0.787083131941464
GLT8D1	CD8T	Tcruzi	PC2_zscore	-0.00645284312854384	0.454496592242034	-0.827051333574011
GLT8D1	monocyte	NI	PC2_zscore	-0.00635145579351299	0.449693337131283	-0.790663485841598
GLT8D1	monocyte	LPS	PC2_zscore	-0.00841714168790382	0.409934460350851	-0.832785081935864
GLT8D1	monocyte	IAV	PC2_zscore	-0.0196974483755909	0.111671644010227	-1.08247298066914
GLT8D1	monocyte	Tcruzi	PC2_zscore	-0.00632222225223997	0.458664509249221	-0.809099717789431
GLT8D1	B	NI	PC2_zscore	-0.00581411780689788	0.472649799300113	-0.754070313712113
GLT8D1	B	LPS	PC2_zscore	-0.00666365449010184	0.450838538997868	-0.833013928162025
GLT8D1	B	IAV	PC2_zscore	-0.00616472756925537	0.462440905860746	-0.79569543561127
GLT8D1	B	Tcruzi	PC2_zscore	-0.00597391167058473	0.467838514850874	-0.774077298030472
GLT8D1	CD4T	NI	PC2_zscore	-0.00628615753062878	0.454296439792468	-0.839727181275378
GLT8D1	CD4T	LPS	PC2_zscore	-0.00632195969919938	0.453687528513025	-0.841265974037659
GLT8D1	CD4T	IAV	PC2_zscore	-0.00644011227836888	0.451732069060038	-0.845587454778391
GLT8D1	CD4T	Tcruzi	PC2_zscore	-0.00657931619272695	0.448585230391395	-0.855455764499658
SPCS1	NK	NI	PC2_zscore	0.000289147040403486	0.782236216863551	0.104505388031879
SPCS1	NK	LPS	PC2_zscore	-0.00325593561642222	0.781573885994876	-0.295851062624297
SPCS1	NK	IAV	PC2_zscore	-0.0011948834555684	0.776358634749978	-0.176127168904286
SPCS1	NK	Tcruzi	PC2_zscore	0.000500631712857384	0.778036698515284	0.268051726110763
SPCS1	CD8T	NI	PC2_zscore	0.000443701892233665	0.780980304163477	0.246379096883228
SPCS1	CD8T	LPS	PC2_zscore	0.00054468233061916	0.774959195263735	0.285784491234735
SPCS1	CD8T	IAV	PC2_zscore	0.000549656764252224	0.771841119501487	0.254790764623942
SPCS1	CD8T	Tcruzi	PC2_zscore	0.000541387891363062	0.77604531527719	0.289566900412887
SPCS1	monocyte	NI	PC2_zscore	0.000600818679099242	0.748340859977504	0.232692109878454
SPCS1	monocyte	LPS	PC2_zscore	0.000984702592435312	0.728410308537716	0.302968715459118
SPCS1	monocyte	IAV	PC2_zscore	0.000789041020350593	0.622362079911517	0.144364107905181
SPCS1	monocyte	Tcruzi	PC2_zscore	0.00045169890873492	0.78040143272799	0.249377848479494
SPCS1	B	NI	PC2_zscore	0.000488481242774402	0.778522517926496	0.274928658063585
SPCS1	B	LPS	PC2_zscore	0.000467375865137391	0.779633797508894	0.262297216532985
SPCS1	B	IAV	PC2_zscore	0.000454458503181509	0.780213666846125	0.249908221659145
SPCS1	B	Tcruzi	PC2_zscore	0.000467458080899648	0.779604932314309	0.260766926629191
SPCS1	CD4T	NI	PC2_zscore	0.000480275587500858	0.778916725507129	0.2831200648634
SPCS1	CD4T	LPS	PC2_zscore	0.000492176904983347	0.777921730939152	0.290088653061665
SPCS1	CD4T	IAV	PC2_zscore	0.000528947958961999	0.775801726704681	0.298419472060567
SPCS1	CD4T	Tcruzi	PC2_zscore	0.000511624561061167	0.776652818292188	0.295912620231258
NEK4	NK	NI	PC2_zscore	-0.00405642731345303	0.652847449167845	-0.400130617658248
NEK4	NK	LPS	PC2_zscore	-0.00294462677163009	0.67581687554569	-0.296017914174252
NEK4	NK	IAV	PC2_zscore	-0.00509605083132496	0.631589234412968	-0.444680941666674
NEK4	NK	Tcruzi	PC2_zscore	-0.00460409801864667	0.644221646908151	-0.428852655166516
NEK4	CD8T	NI	PC2_zscore	-0.00499817885888538	0.628920100063289	-0.485645086378785
NEK4	CD8T	LPS	PC2_zscore	0.00017580285740986	0.751292385344465	0.018756253742384
NEK4	CD8T	IAV	PC2_zscore	-0.000300381336184653	0.735612997287684	-0.032723202709664
NEK4	CD8T	Tcruzi	PC2_zscore	-0.00329703151518335	0.663080630765607	-0.370420248672883
NEK4	monocyte	NI	PC2_zscore	-0.0020565493828825	0.68137866545125	-0.246327314971441
NEK4	monocyte	LPS	PC2_zscore	-0.0158041346707251	0.426822069652325	-0.777295238727541
NEK4	monocyte	IAV	PC2_zscore	-0.0170032374332742	0.324979478517787	-0.83873328657571
NEK4	monocyte	Tcruzi	PC2_zscore	-0.00308484964205721	0.66803276275121	-0.356393254726008
NEK4	B	NI	PC2_zscore	6.01539834016992e-05	0.753632690361507	0.00722617154150339
NEK4	B	LPS	PC2_zscore	-0.0018007282813514	0.699940063108665	-0.225620931077888
NEK4	B	IAV	PC2_zscore	-0.00232205816641692	0.686411577186816	-0.278066931973193
NEK4	B	Tcruzi	PC2_zscore	-0.00130471278455878	0.714207418388451	-0.160970606631755
NEK4	CD4T	NI	PC2_zscore	-0.00452377038621707	0.625297610108816	-0.505160428699953
NEK4	CD4T	LPS	PC2_zscore	-0.00102974872682036	0.722110368194352	-0.143575820477617
NEK4	CD4T	IAV	PC2_zscore	-0.00379440338120656	0.642866042358301	-0.448272939134055
NEK4	CD4T	Tcruzi	PC2_zscore	-0.000475543512637976	0.740523912260667	-0.0646793904346913
SFMBT1	NK	NI	PC2_zscore	0.00758692812629759	0.434068062055132	0.609896354698742
SFMBT1	NK	LPS	PC2_zscore	0.0093350371205639	0.408422499052662	0.657277275894169
SFMBT1	NK	IAV	PC2_zscore	0.00909721061528439	0.40451469447921	0.654026618427782
SFMBT1	NK	Tcruzi	PC2_zscore	0.0049170877193001	0.486432501373048	0.432717378863726
SFMBT1	CD8T	NI	PC2_zscore	0.00692568710611085	0.436937768707142	0.62183701593306
SFMBT1	CD8T	LPS	PC2_zscore	0.00528389466039992	0.475354601441309	0.48367488449302
SFMBT1	CD8T	IAV	PC2_zscore	0.00365416796836265	0.509713252000763	0.338865790440312
SFMBT1	CD8T	Tcruzi	PC2_zscore	0.00823069810082542	0.415623170126244	0.674101170019363
SFMBT1	monocyte	NI	PC2_zscore	0.00302800787103599	0.50787817379681	0.263702918383307
SFMBT1	monocyte	LPS	PC2_zscore	5.87598991787973e-05	0.554272091642817	0.00389857377511636
SFMBT1	monocyte	IAV	PC2_zscore	0.00852483018358306	0.333456560666254	0.53187853265199
SFMBT1	monocyte	Tcruzi	PC2_zscore	0.00118424651659505	0.570409964768329	0.100028057784828
SFMBT1	B	NI	PC2_zscore	0.000865329014191155	0.588823728365845	0.0819674429118197
SFMBT1	B	LPS	PC2_zscore	0.00237271817479163	0.545938461142662	0.241737247200229
SFMBT1	B	IAV	PC2_zscore	0.00439830230498617	0.490078218562824	0.442615097887221
SFMBT1	B	Tcruzi	PC2_zscore	-0.000654116087035824	0.626260792785625	-0.0550199301872944
SFMBT1	CD4T	NI	PC2_zscore	0.00926569533140195	0.381602169744901	0.811145281309851
SFMBT1	CD4T	LPS	PC2_zscore	0.00438248659958512	0.483166988412317	0.501095827171358
SFMBT1	CD4T	IAV	PC2_zscore	0.00525468056220065	0.459078292463668	0.579314387537908
SFMBT1	CD4T	Tcruzi	PC2_zscore	0.008827068485854	0.389314428193912	0.784774414421708
RFT1	NK	NI	PC2_zscore	0.0171324891469135	0.118263645878513	1.37160435885903
RFT1	NK	LPS	PC2_zscore	0.0156117206853689	0.141943886005279	1.22878411144721
RFT1	NK	IAV	PC2_zscore	0.0171498860093527	0.119195681622531	1.35085213362274
RFT1	NK	Tcruzi	PC2_zscore	0.0159839651049464	0.1349539259151	1.28042831784042
RFT1	CD8T	NI	PC2_zscore	0.0179331121310609	0.103674560300595	1.46842193550433
RFT1	CD8T	LPS	PC2_zscore	0.0133649383476456	0.178879944011358	1.0537305362933
RFT1	CD8T	IAV	PC2_zscore	0.0159246125024286	0.127712570623451	1.31535257975558
RFT1	CD8T	Tcruzi	PC2_zscore	0.0156240114099029	0.131933207832599	1.32228665796446
RFT1	monocyte	NI	PC2_zscore	0.0193087416582774	0.0770442469959103	1.61801677594166
RFT1	monocyte	LPS	PC2_zscore	0.0201894395487532	0.0834743642952286	1.55530200694127
RFT1	monocyte	IAV	PC2_zscore	0.0193770708932051	0.0811854656794295	1.41576583712574
RFT1	monocyte	Tcruzi	PC2_zscore	0.0136299801596237	0.169710153021468	1.12551228301
RFT1	B	NI	PC2_zscore	0.00931097387834191	0.28375796594064	0.624367689436789
RFT1	B	LPS	PC2_zscore	0.0142419087349959	0.153944295604649	1.20668859538402
RFT1	B	IAV	PC2_zscore	0.0144477922009457	0.151426897786137	1.21370449231379
RFT1	B	Tcruzi	PC2_zscore	0.0153057181311812	0.135652877505814	1.29627173873635
RFT1	CD4T	NI	PC2_zscore	0.0145630942017828	0.138682092668739	1.30915611260057
RFT1	CD4T	LPS	PC2_zscore	0.0193597288759964	0.0852873670285162	1.6429408528241
RFT1	CD4T	IAV	PC2_zscore	0.0152818898104914	0.125312864553102	1.39141796902313
RFT1	CD4T	Tcruzi	PC2_zscore	0.0166896281113885	0.106731763651567	1.49682720788478
PRKCD	NK	NI	PC2_zscore	-0.00112097263696889	0.717453777392895	-0.178718441598334
PRKCD	NK	LPS	PC2_zscore	-0.00100799348487945	0.717300220314597	-0.149770472613301
PRKCD	NK	IAV	PC2_zscore	-0.000186429400170743	0.7273609437218	-0.0235383746197724
PRKCD	NK	Tcruzi	PC2_zscore	-0.000110832672318796	0.744551212012101	-0.0152386147174916
PRKCD	CD8T	NI	PC2_zscore	-0.00147159811482431	0.707018706409625	-0.244973004397071
PRKCD	CD8T	LPS	PC2_zscore	-0.00349686662000266	0.657762205806272	-0.396001801196627
PRKCD	CD8T	IAV	PC2_zscore	-0.00143934923795895	0.704845589848795	-0.218748222000014
PRKCD	CD8T	Tcruzi	PC2_zscore	-0.00199441852557054	0.69118384327911	-0.318683595470641
PRKCD	monocyte	NI	PC2_zscore	-0.00457704597324431	0.573637819758	-0.539320954898753
PRKCD	monocyte	LPS	PC2_zscore	-0.00106716018131964	0.709584868091645	-0.192256223393376
PRKCD	monocyte	IAV	PC2_zscore	0.00712982550851941	0.460989097808176	0.52751247019814
PRKCD	monocyte	Tcruzi	PC2_zscore	-0.00221265220566538	0.6784847268746	-0.385719133111767
PRKCD	B	NI	PC2_zscore	-0.0013643759630364	0.709541703647281	-0.239569822700944
PRKCD	B	LPS	PC2_zscore	-0.00170470428256671	0.697625027071255	-0.298058318390365
PRKCD	B	IAV	PC2_zscore	-0.00129571290693236	0.711880666734096	-0.225123765049617
PRKCD	B	Tcruzi	PC2_zscore	-0.00129724481451722	0.711767890189804	-0.22729519698399
PRKCD	CD4T	NI	PC2_zscore	-0.00241160993589706	0.674741056012876	-0.394032926334645
PRKCD	CD4T	LPS	PC2_zscore	-0.000656847031605182	0.734961414853848	-0.117091889811471
PRKCD	CD4T	IAV	PC2_zscore	-0.000361439107185295	0.744895315493556	-0.0613461623947088
PRKCD	CD4T	Tcruzi	PC2_zscore	-0.00076806776396488	0.730551972595875	-0.13626158900675
TKT	NK	NI	PC2_zscore	-0.00114816817827987	0.942211651496034	-0.200327977921881
TKT	NK	LPS	PC2_zscore	-0.000181216650940826	0.96087977889537	-0.049920076661218
TKT	NK	IAV	PC2_zscore	-0.000489111793545068	0.953264009742371	-0.124285262717447
TKT	NK	Tcruzi	PC2_zscore	-0.00011402876759815	0.962757390983935	-0.0323413311428214
TKT	CD8T	NI	PC2_zscore	0.000117894402006379	0.96713400657304	0.0366669083482798
TKT	CD8T	LPS	PC2_zscore	-0.000550295518062283	0.951344492434783	-0.143208320058841
TKT	CD8T	IAV	PC2_zscore	-0.000944065610489962	0.944570827625631	-0.18092765103193
TKT	CD8T	Tcruzi	PC2_zscore	-0.000184602268464513	0.960573707973954	-0.0597062739909989
TKT	monocyte	NI	PC2_zscore	-0.00158032390364295	0.930211463529847	-0.233219683076925
TKT	monocyte	LPS	PC2_zscore	-0.000913856184740941	0.94381780905642	-0.191723797009696
TKT	monocyte	IAV	PC2_zscore	-0.0532069920018925	0.0154691093431906	-2.76806397496016
TKT	monocyte	Tcruzi	PC2_zscore	-0.000379249632016403	0.955003453135594	-0.117885783449829
TKT	B	NI	PC2_zscore	-0.000524023448796591	0.950388473709378	-0.153579873121019
TKT	B	LPS	PC2_zscore	-0.000406570225429286	0.953560034454436	-0.129881238675927
TKT	B	IAV	PC2_zscore	-0.000394329750937996	0.954475657939442	-0.120677984813926
TKT	B	Tcruzi	PC2_zscore	-0.000197205727575347	0.960238114346706	-0.0687956763370913
TKT	CD4T	NI	PC2_zscore	-0.000209749845321442	0.958463320087967	-0.0876157752573502
TKT	CD4T	LPS	PC2_zscore	0.000346803067402815	0.956590470952654	0.12095871891877
TKT	CD4T	IAV	PC2_zscore	0.00016458134037352	0.963606773766308	0.0631943573490558
TKT	CD4T	Tcruzi	PC2_zscore	-0.00025480911201767	0.956863850766128	-0.102404825062707
DCP1A	NK	NI	PC2_zscore	2.47132652223888e-05	0.997533143147659	0.0354719991447633
DCP1A	NK	LPS	PC2_zscore	2.12551935758988e-05	0.997586107849082	0.0335081626324601
DCP1A	NK	IAV	PC2_zscore	2.13620147830834e-05	0.997546391788173	0.0329186483509797
DCP1A	NK	Tcruzi	PC2_zscore	1.51678192303632e-05	0.997757274993227	0.0281190898991615
DCP1A	CD8T	NI	PC2_zscore	1.19935202723239e-05	0.997823486757187	0.0264553348050146
DCP1A	CD8T	LPS	PC2_zscore	1.43331066412214e-05	0.997753775897337	0.0288406159773136
DCP1A	CD8T	IAV	PC2_zscore	7.64783340006042e-06	0.997958059166096	0.0157176675423093
DCP1A	CD8T	Tcruzi	PC2_zscore	1.51813850879018e-05	0.997717087721736	0.0307296008121667
DCP1A	monocyte	NI	PC2_zscore	1.67944580109061e-05	0.997567649969829	0.0295782334533484
DCP1A	monocyte	LPS	PC2_zscore	1.66957390308922e-05	0.997607543307918	0.0286175105866574
DCP1A	monocyte	IAV	PC2_zscore	0.0565604673318169	0.00122968396165085	3.59203316688712
DCP1A	monocyte	Tcruzi	PC2_zscore	1.88147632612999e-05	0.997634481972608	0.0331796496987133
DCP1A	B	NI	PC2_zscore	1.76923437342395e-05	0.997640651156213	0.0333700960214423
DCP1A	B	LPS	PC2_zscore	1.64649700898698e-05	0.99767038585301	0.032520264340351
DCP1A	B	IAV	PC2_zscore	1.61875995846566e-05	0.99768796262201	0.0317429560183219
DCP1A	B	Tcruzi	PC2_zscore	1.27284486937122e-05	0.997803290056131	0.0272084519447937
DCP1A	CD4T	NI	PC2_zscore	1.20858070401287e-05	0.997768667847463	0.0301303418168612
DCP1A	CD4T	LPS	PC2_zscore	1.0526496992013e-05	0.997832845241095	0.0277328505675883
DCP1A	CD4T	IAV	PC2_zscore	4.01547836345329e-06	0.9981697702745	0.0107486398362005
DCP1A	CD4T	Tcruzi	PC2_zscore	5.05706938134554e-06	0.998112484923562	0.0133042013896577
ACTR8	NK	NI	PC2_zscore	0.00116540840772132	0.771158813059633	0.199819919053351
ACTR8	NK	LPS	PC2_zscore	0.000306437184767474	0.791665170914762	0.0523774148439875
ACTR8	NK	IAV	PC2_zscore	0.001989785644985	0.741480247631447	0.23832391660411
ACTR8	NK	Tcruzi	PC2_zscore	0.000592839691143181	0.787431459828582	0.110890710003563
ACTR8	CD8T	NI	PC2_zscore	0.00022561993757389	0.79911715379682	0.0446301743172218
ACTR8	CD8T	LPS	PC2_zscore	0.000567821146551505	0.787387195175702	0.109180164847502
ACTR8	CD8T	IAV	PC2_zscore	0.000580506815508255	0.783824438395677	0.103091550632728
ACTR8	CD8T	Tcruzi	PC2_zscore	0.00120086098215094	0.768278542308283	0.218866902564376
ACTR8	monocyte	NI	PC2_zscore	-0.00100382818518794	0.77883577348643	-0.129859865088303
ACTR8	monocyte	LPS	PC2_zscore	0.000346234963505752	0.778691373721247	0.0587643607882748
ACTR8	monocyte	IAV	PC2_zscore	-0.00980576324606783	0.447484456526914	-0.528001798441067
ACTR8	monocyte	Tcruzi	PC2_zscore	0.000755410850532366	0.781467621532106	0.149167217855665
ACTR8	B	NI	PC2_zscore	0.000872701565033153	0.777105972637933	0.174117174772865
ACTR8	B	LPS	PC2_zscore	0.000441673689780733	0.791884921623742	0.0911580477898519
ACTR8	B	IAV	PC2_zscore	-0.000239448353235524	0.813965519872935	-0.0442479021693897
ACTR8	B	Tcruzi	PC2_zscore	0.000339312424031961	0.795436856271223	0.0689525671705829
ACTR8	CD4T	NI	PC2_zscore	0.000994095922115569	0.7710454347536	0.205527897345105
ACTR8	CD4T	LPS	PC2_zscore	-0.000185313735920624	0.815542133360028	-0.037302273966161
ACTR8	CD4T	IAV	PC2_zscore	0.000375677629270929	0.794427671953924	0.0810588458614991
ACTR8	CD4T	Tcruzi	PC2_zscore	0.00107598879189304	0.768707912824709	0.216853690007329
SELENOK	NK	NI	PC2_zscore	-0.0183139189569037	0.00665359968258283	-2.82810333408342
SELENOK	NK	LPS	PC2_zscore	-0.0189678765389735	0.00406265433360686	-2.8018614432683
SELENOK	NK	IAV	PC2_zscore	-0.0150643436085181	0.0616423164301722	-1.90751582422518
SELENOK	NK	Tcruzi	PC2_zscore	-0.0192150515831249	0.00399961667163329	-2.68732772965306
SELENOK	CD8T	NI	PC2_zscore	-0.0181487742476134	0.00429675020182518	-3.09710605131204
SELENOK	CD8T	LPS	PC2_zscore	-0.0166653628116331	0.0181377658693925	-2.7036980535902
SELENOK	CD8T	IAV	PC2_zscore	-0.0158812265083519	0.0365027374346744	-2.29775297166868
SELENOK	CD8T	Tcruzi	PC2_zscore	-0.0169028247037258	0.0128425165720709	-2.86309069268984
SELENOK	monocyte	NI	PC2_zscore	-0.0200333878797476	0.0015520694982426	-2.64411277448852
SELENOK	monocyte	LPS	PC2_zscore	-0.0200066139948847	0.00201383501533348	-2.65920233839116
SELENOK	monocyte	IAV	PC2_zscore	-0.0154587072019987	0.051048958304248	-2.01576729982574
SELENOK	monocyte	Tcruzi	PC2_zscore	-0.0176793686923362	0.00873068268347599	-2.91711941488725
SELENOK	B	NI	PC2_zscore	-0.0160158205361713	0.0303017988862113	-2.4190006495714
SELENOK	B	LPS	PC2_zscore	-0.0173348217652163	0.00975190091969091	-2.92884911817076
SELENOK	B	IAV	PC2_zscore	-0.0162042092858097	0.0270886006910103	-2.48404353532932
SELENOK	B	Tcruzi	PC2_zscore	-0.0151778971237083	0.0541399794947008	-2.02915720832187
SELENOK	CD4T	NI	PC2_zscore	-0.016308793540267	0.0186076894550278	-2.68818269872723
SELENOK	CD4T	LPS	PC2_zscore	-0.01792275282144	0.00391270183689651	-3.22071817149086
SELENOK	CD4T	IAV	PC2_zscore	-0.0155258091532342	0.0357103098091174	-2.30570983800239
SELENOK	CD4T	Tcruzi	PC2_zscore	-0.0162595362617524	0.0200307544003829	-2.65245660248642
CCDC66	NK	NI	PC2_zscore	0.000470181493220636	0.559831344123558	0.0407430327921135
CCDC66	NK	LPS	PC2_zscore	0.00274701244894293	0.492605350612671	0.234208625373993
CCDC66	NK	IAV	PC2_zscore	0.00469951817157368	0.440636388454902	0.38718937903658
CCDC66	NK	Tcruzi	PC2_zscore	-0.00340748718243068	0.525300410792527	-0.266334608473175
CCDC66	CD8T	NI	PC2_zscore	0.011113027590356	0.266112621834179	0.967318566073144
CCDC66	CD8T	LPS	PC2_zscore	0.00346806379477213	0.463956133887419	0.332874087722569
CCDC66	CD8T	IAV	PC2_zscore	0.0104488201435863	0.302599275780431	0.802642408728971
CCDC66	CD8T	Tcruzi	PC2_zscore	0.0169427318775335	0.215869263112247	1.17075933274396
CCDC66	monocyte	NI	PC2_zscore	0.00515848737328018	0.412925189055998	0.473896981813211
CCDC66	monocyte	LPS	PC2_zscore	-0.016336723095476	0.24363651524751	-0.856269594026403
CCDC66	monocyte	IAV	PC2_zscore	0.00123720796071326	0.511276914002047	0.0893379366120726
CCDC66	monocyte	Tcruzi	PC2_zscore	0.00803310184771428	0.350831384346007	0.670702050955465
CCDC66	B	NI	PC2_zscore	0.00494692451675588	0.424375829738125	0.455001096804631
CCDC66	B	LPS	PC2_zscore	0.00902180498234557	0.322159993336648	0.760561779965165
CCDC66	B	IAV	PC2_zscore	0.00369811272970638	0.465000573347071	0.331890409630343
CCDC66	B	Tcruzi	PC2_zscore	0.0092532764455447	0.32675082902699	0.740559186988471
CCDC66	CD4T	NI	PC2_zscore	0.00877965548740643	0.262166198132236	1.01379612296639
CCDC66	CD4T	LPS	PC2_zscore	-0.00535755876884374	0.387823092650861	-0.603653346264425
CCDC66	CD4T	IAV	PC2_zscore	-0.00520999284918403	0.397807100722277	-0.577589577572692
CCDC66	CD4T	Tcruzi	PC2_zscore	0.00772560118425467	0.292807424651642	0.894443007254793
ARHGEF3	NK	NI	PC2_zscore	0.00898236908391035	0.713217998606638	0.54541751265449
ARHGEF3	NK	LPS	PC2_zscore	0.0116143811369815	0.709398418794372	0.567749462489381
ARHGEF3	NK	IAV	PC2_zscore	0.0101744478324155	0.710167939663386	0.564758075323987
ARHGEF3	NK	Tcruzi	PC2_zscore	0.00733752169667781	0.722285241353276	0.513395398334924
ARHGEF3	CD8T	NI	PC2_zscore	0.00584574483485007	0.72437024162355	0.513465614931952
ARHGEF3	CD8T	LPS	PC2_zscore	0.00614319214966665	0.72418389237195	0.513606857261205
ARHGEF3	CD8T	IAV	PC2_zscore	0.00556663895042295	0.729121370858722	0.488388169801464
ARHGEF3	CD8T	Tcruzi	PC2_zscore	0.00540277439553155	0.729880040968076	0.493055014109974
ARHGEF3	monocyte	NI	PC2_zscore	0.00773734102385995	0.719568093589276	0.527408621266302
ARHGEF3	monocyte	LPS	PC2_zscore	0.00590115346065675	0.740386742291102	0.451042807025757
ARHGEF3	monocyte	IAV	PC2_zscore	0.0908980155619703	0.000602845969458438	2.52378428587796
ARHGEF3	monocyte	Tcruzi	PC2_zscore	0.00507686726260907	0.744743755834067	0.434565604844762
ARHGEF3	B	NI	PC2_zscore	0.00372197932097953	0.762261627374789	0.367176159737737
ARHGEF3	B	LPS	PC2_zscore	0.00694915237792084	0.721267006437705	0.506460835379268
ARHGEF3	B	IAV	PC2_zscore	0.00549221507271125	0.733540391263405	0.470981782755003
ARHGEF3	B	Tcruzi	PC2_zscore	0.0033323964822789	0.769932503095553	0.333885130242922
ARHGEF3	CD4T	NI	PC2_zscore	0.00187057264055182	0.794674031510568	0.246884511000339
ARHGEF3	CD4T	LPS	PC2_zscore	0.00403139480816584	0.743956841971129	0.447236678016135
ARHGEF3	CD4T	IAV	PC2_zscore	0.00764278440760321	0.71205472025786	0.560477497728354
ARHGEF3	CD4T	Tcruzi	PC2_zscore	0.00464122892736716	0.737009234653907	0.469155857090631
APPL1	NK	NI	PC2_zscore	0.00434199532778844	0.551551275510732	0.508739443467115
APPL1	NK	LPS	PC2_zscore	0.00371749472533566	0.571289034701372	0.435001655501533
APPL1	NK	IAV	PC2_zscore	0.0032964326084656	0.582114134395645	0.385937156513598
APPL1	NK	Tcruzi	PC2_zscore	0.0103347386309793	0.463822894546624	0.779658950583296
APPL1	CD8T	NI	PC2_zscore	-0.00160562156400423	0.680968026844803	-0.210466382651465
APPL1	CD8T	LPS	PC2_zscore	0.00516464821233763	0.52064357328029	0.616594964863343
APPL1	CD8T	IAV	PC2_zscore	0.0024035537738309	0.606829769098995	0.317754679650682
APPL1	CD8T	Tcruzi	PC2_zscore	-0.00224969634718375	0.66016298607258	-0.278869782887546
APPL1	monocyte	NI	PC2_zscore	0.00934559534545272	0.447166662310564	0.732521579363623
APPL1	monocyte	LPS	PC2_zscore	0.00708103393902535	0.501940631913622	0.633393787982954
APPL1	monocyte	IAV	PC2_zscore	0.0250667278372509	0.108571684553198	1.24074267101108
APPL1	monocyte	Tcruzi	PC2_zscore	0.00523029153271632	0.537474913923425	0.548940274305806
APPL1	B	NI	PC2_zscore	0.00598407436936856	0.493443587039035	0.707433746051097
APPL1	B	LPS	PC2_zscore	0.00469885974581952	0.521530306740789	0.620626861971677
APPL1	B	IAV	PC2_zscore	-0.00209710922557446	0.66473293477015	-0.263394521827343
APPL1	B	Tcruzi	PC2_zscore	0.00134212437248868	0.644265458103883	0.197473915649766
APPL1	CD4T	NI	PC2_zscore	0.00468044120652733	0.500729184621364	0.700305747810751
APPL1	CD4T	LPS	PC2_zscore	0.00516236507221326	0.484530977463546	0.755697692622454
APPL1	CD4T	IAV	PC2_zscore	0.00706415786906646	0.462447483282761	0.829429826361908
APPL1	CD4T	Tcruzi	PC2_zscore	0.00305194060631966	0.557226650630516	0.517941839028153
PDE12	NK	NI	PC2_zscore	-0.00308857260301027	0.60247770438073	-0.392186751534988
PDE12	NK	LPS	PC2_zscore	-0.00211871068636918	0.624302195907772	-0.274148648746588
PDE12	NK	IAV	PC2_zscore	-0.00515580683410626	0.544478147404329	-0.46173550501628
PDE12	NK	Tcruzi	PC2_zscore	-0.00263905428196793	0.614292764030314	-0.347874636884114
PDE12	CD8T	NI	PC2_zscore	-0.0034959941314507	0.588440085225471	-0.450531315898665
PDE12	CD8T	LPS	PC2_zscore	-0.00112357131387229	0.655814484199089	-0.161138880986434
PDE12	CD8T	IAV	PC2_zscore	-0.00333158979318423	0.590866427206654	-0.383041523391534
PDE12	CD8T	Tcruzi	PC2_zscore	-0.00141391435132229	0.647641520360072	-0.214176338695425
PDE12	monocyte	NI	PC2_zscore	-0.0018793050656399	0.609197779871023	-0.274893501033006
PDE12	monocyte	LPS	PC2_zscore	-0.0028878817107981	0.584599515705931	-0.399617528628732
PDE12	monocyte	IAV	PC2_zscore	2.58973941729365e-05	0.536871304916714	0.00208102859879009
PDE12	monocyte	Tcruzi	PC2_zscore	-0.00443460182610598	0.567431196673861	-0.519317519208161
PDE12	B	NI	PC2_zscore	-0.00353121552929318	0.58765743790357	-0.449978520553123
PDE12	B	LPS	PC2_zscore	0.000420813125645263	0.705758695955929	0.0549719550190332
PDE12	B	IAV	PC2_zscore	-0.000913142579644385	0.664224635671203	-0.135316744898878
PDE12	B	Tcruzi	PC2_zscore	-0.00158547546480254	0.64206226503903	-0.239509053629583
PDE12	CD4T	NI	PC2_zscore	-0.00268595094174807	0.599341376703325	-0.428082755321045
PDE12	CD4T	LPS	PC2_zscore	-0.00163307215849192	0.636528458737357	-0.286347357906817
PDE12	CD4T	IAV	PC2_zscore	-0.000945875450319861	0.665096259875173	-0.160181689171452
PDE12	CD4T	Tcruzi	PC2_zscore	-7.94789974170874e-05	0.698074622905006	-0.0123256405250648
ARF4	NK	NI	PC2_zscore	0.000885477254246909	0.806265050753572	0.2653180646085
ARF4	NK	LPS	PC2_zscore	0.00130888318018579	0.791737226640161	0.307468826419618
ARF4	NK	IAV	PC2_zscore	0.00170868463423634	0.774188505091793	0.314556595782582
ARF4	NK	Tcruzi	PC2_zscore	0.000945788580008794	0.804386713294951	0.276989935372996
ARF4	CD8T	NI	PC2_zscore	0.000983443883172136	0.801739109445722	0.305162718275054
ARF4	CD8T	LPS	PC2_zscore	0.0010107275231579	0.801018167842199	0.301186958275503
ARF4	CD8T	IAV	PC2_zscore	0.000953786684343488	0.801638563932782	0.268414090967493
ARF4	CD8T	Tcruzi	PC2_zscore	0.00103513277613918	0.799906562813031	0.313565079749301
ARF4	monocyte	NI	PC2_zscore	0.000296955644705356	0.808531287121712	0.0689495005833539
ARF4	monocyte	LPS	PC2_zscore	-0.0109745567811585	0.501607368931118	-0.704047541893116
ARF4	monocyte	IAV	PC2_zscore	0.0040557804981371	0.607291071722967	0.472383761364094
ARF4	monocyte	Tcruzi	PC2_zscore	0.00126384012218479	0.793769094779509	0.33184216794521
ARF4	B	NI	PC2_zscore	0.00130407067924067	0.793375356954899	0.329259713007437
ARF4	B	LPS	PC2_zscore	0.000772834716228607	0.810432517394675	0.248400386482994
ARF4	B	IAV	PC2_zscore	0.00077243714423194	0.810509277295137	0.243764509274205
ARF4	B	Tcruzi	PC2_zscore	0.000780977468635821	0.810131454687035	0.248340624761537
ARF4	CD4T	NI	PC2_zscore	0.000820813023836857	0.807643474067237	0.283754752860587
ARF4	CD4T	LPS	PC2_zscore	0.00094743997597093	0.801270687210805	0.319481998482092
ARF4	CD4T	IAV	PC2_zscore	0.000841915840741638	0.80661559262042	0.289367121474726
ARF4	CD4T	Tcruzi	PC2_zscore	0.000751277346225369	0.811291477271411	0.258703141316195
DENND6A	NK	NI	PC2_zscore	-0.00235863698327638	0.663301178185714	-0.492991472351637
DENND6A	NK	LPS	PC2_zscore	-0.0020023820468918	0.671116781657639	-0.386508019070939
DENND6A	NK	IAV	PC2_zscore	-0.00276705603192815	0.644924303238114	-0.470918628021583
DENND6A	NK	Tcruzi	PC2_zscore	-0.00221367387952069	0.668212985339063	-0.466624914250362
DENND6A	CD8T	NI	PC2_zscore	-0.00239741701911235	0.661382035487868	-0.509408759549773
DENND6A	CD8T	LPS	PC2_zscore	-0.00226900526826464	0.665709053915059	-0.482006196463266
DENND6A	CD8T	IAV	PC2_zscore	-0.00272875088794215	0.651270875454548	-0.455809490715935
DENND6A	CD8T	Tcruzi	PC2_zscore	-0.00216942289740706	0.669465617490024	-0.470404335117651
DENND6A	monocyte	NI	PC2_zscore	-0.00166686174045712	0.666949775743462	-0.293703463609843
DENND6A	monocyte	LPS	PC2_zscore	-0.00271066701207198	0.638669433811171	-0.512026221715489
DENND6A	monocyte	IAV	PC2_zscore	0.00891962408997416	0.483375401870998	0.515202048945441
DENND6A	monocyte	Tcruzi	PC2_zscore	-0.00245798311599081	0.65956553707395	-0.515205161964503
DENND6A	B	NI	PC2_zscore	-0.00219554508788984	0.6684513158463	-0.476691412059395
DENND6A	B	LPS	PC2_zscore	-0.00229916525337478	0.664687619390367	-0.495674639740655
DENND6A	B	IAV	PC2_zscore	-0.00203456876091541	0.674580630237025	-0.433302785340311
DENND6A	B	Tcruzi	PC2_zscore	-0.00225751518152637	0.666333533230953	-0.485592254124085
DENND6A	CD4T	NI	PC2_zscore	-0.00233543359528496	0.661522690375637	-0.520805504444912
DENND6A	CD4T	LPS	PC2_zscore	-0.00263337405034931	0.653676022134076	-0.536479762949395
DENND6A	CD4T	IAV	PC2_zscore	-0.00212424529812863	0.67094565771697	-0.476252614860668
DENND6A	CD4T	Tcruzi	PC2_zscore	-0.0021727659038305	0.668698235494027	-0.488055212641265
SLMAP	NK	NI	PC2_zscore	0.000560706947839837	0.723541336524233	0.131119123239092
SLMAP	NK	LPS	PC2_zscore	0.00204882681229815	0.671179973205846	0.347506326836525
SLMAP	NK	IAV	PC2_zscore	0.00108571914226626	0.69179890606104	0.215965430453716
SLMAP	NK	Tcruzi	PC2_zscore	0.00113325984064049	0.702983529306636	0.261096318481521
SLMAP	CD8T	NI	PC2_zscore	0.00157626702067931	0.684458897795268	0.360719408552913
SLMAP	CD8T	LPS	PC2_zscore	0.000698335857218902	0.718157910164791	0.175662707221449
SLMAP	CD8T	IAV	PC2_zscore	0.00159610697887982	0.682101147899853	0.312003985485354
SLMAP	CD8T	Tcruzi	PC2_zscore	0.00163321433744628	0.683348762935004	0.363114429764974
SLMAP	monocyte	NI	PC2_zscore	-0.00135322931796777	0.734495807373893	-0.197363879429534
SLMAP	monocyte	LPS	PC2_zscore	0.0010136601350401	0.688496333160197	0.242160329602293
SLMAP	monocyte	IAV	PC2_zscore	0.00392667623758004	0.452137695560839	0.462490069845447
SLMAP	monocyte	Tcruzi	PC2_zscore	0.000706173393574898	0.718873299895897	0.188739387723648
SLMAP	B	NI	PC2_zscore	0.00109252609542926	0.702404061596974	0.27868323602399
SLMAP	B	LPS	PC2_zscore	0.000185645798471685	0.740199588476544	0.043466440741507
SLMAP	B	IAV	PC2_zscore	0.000448101805698121	0.729345176939925	0.109824300589646
SLMAP	B	Tcruzi	PC2_zscore	0.000802008569046718	0.714718837024217	0.204988647382833
SLMAP	CD4T	NI	PC2_zscore	0.00194936730653739	0.670877963850063	0.413659424230359
SLMAP	CD4T	LPS	PC2_zscore	0.00151701839414304	0.679718071017291	0.391728702642199
SLMAP	CD4T	IAV	PC2_zscore	0.000320491601186947	0.739704131387905	0.0872234744148063
SLMAP	CD4T	Tcruzi	PC2_zscore	0.000375491038105845	0.736538526068515	0.102838473211545
FLNB	NK	NI	PC2_zscore	0.0209200234384691	0.122457778116685	1.21502220150564
FLNB	NK	LPS	PC2_zscore	0.0274719132474955	0.0702159602712867	1.42827780585774
FLNB	NK	IAV	PC2_zscore	0.0236932160342985	0.0942836912866324	1.34995753144854
FLNB	NK	Tcruzi	PC2_zscore	0.0243190032472725	0.0903021339502772	1.36818208862182
FLNB	CD8T	NI	PC2_zscore	0.0322811804539463	0.0557194224706012	1.39581733115923
FLNB	CD8T	LPS	PC2_zscore	0.0250043390305994	0.0822607717661273	1.41785522956099
FLNB	CD8T	IAV	PC2_zscore	0.0206899274588058	0.126483063373689	1.19074264159644
FLNB	CD8T	Tcruzi	PC2_zscore	0.0218954779218169	0.107006909340105	1.32564373466181
FLNB	monocyte	NI	PC2_zscore	0.0234617640806708	0.0805731577810989	1.4987088956596
FLNB	monocyte	LPS	PC2_zscore	0.0215032235290217	0.108546341917354	1.3079445351796
FLNB	monocyte	IAV	PC2_zscore	0.0237435843188477	0.0768114891457121	1.37181952460907
FLNB	monocyte	Tcruzi	PC2_zscore	0.0220594997751127	0.097346593177911	1.41770958876285
FLNB	B	NI	PC2_zscore	0.0216008586055844	0.116176021146113	1.25709288548081
FLNB	B	LPS	PC2_zscore	0.027564699706228	0.0688875361034373	1.40143753024775
FLNB	B	IAV	PC2_zscore	0.0253742606950174	0.0793455245174328	1.4047640591735
FLNB	B	Tcruzi	PC2_zscore	0.025583920017746	0.0820830167353544	1.36060915618793
FLNB	CD4T	NI	PC2_zscore	0.0235437274729804	0.0729673446914562	1.58907717918645
FLNB	CD4T	LPS	PC2_zscore	0.0153502616439119	0.205508963770266	0.906216021007422
FLNB	CD4T	IAV	PC2_zscore	0.0236656492079721	0.0746112385528243	1.5735959844157
FLNB	CD4T	Tcruzi	PC2_zscore	0.0207363788782251	0.103813809056052	1.40055614646406
ABHD6	NK	NI	PC2_zscore	-0.00117976857243162	0.875718214246196	-0.138303970563353
ABHD6	NK	LPS	PC2_zscore	0.000848997743016144	0.86064936978719	0.119718214582923
ABHD6	NK	IAV	PC2_zscore	0.000342126490551611	0.868587625470412	0.0491656004532152
ABHD6	NK	Tcruzi	PC2_zscore	-0.000464176962415403	0.888918388448896	-0.0646143649219591
ABHD6	CD8T	NI	PC2_zscore	-0.000724746955162246	0.880833132046083	-0.104343149277781
ABHD6	CD8T	LPS	PC2_zscore	0.000776453361733945	0.861935421414153	0.122713736580357
ABHD6	CD8T	IAV	PC2_zscore	0.000281003489910269	0.872230037672693	0.0449195394835869
ABHD6	CD8T	Tcruzi	PC2_zscore	0.000277221641282609	0.87389537519758	0.0468797965561414
ABHD6	monocyte	NI	PC2_zscore	0.00340759252552102	0.790595672760881	0.309399224627437
ABHD6	monocyte	LPS	PC2_zscore	0.000375941382124922	0.864752868605773	0.0537821039582129
ABHD6	monocyte	IAV	PC2_zscore	-0.0388675336574467	0.211252707013765	-1.10823737580913
ABHD6	monocyte	Tcruzi	PC2_zscore	0.00100601638522276	0.85593419460714	0.163398924543005
ABHD6	B	NI	PC2_zscore	0.000571074771301927	0.866365112555144	0.101460390498707
ABHD6	B	LPS	PC2_zscore	0.000756683858021874	0.861212290709811	0.132944128909708
ABHD6	B	IAV	PC2_zscore	0.000660241440287416	0.864310025171788	0.113106489618939
ABHD6	B	Tcruzi	PC2_zscore	0.000306258867288528	0.873456774303927	0.0542799696125178
ABHD6	CD4T	NI	PC2_zscore	0.00156932675093071	0.840593181277248	0.239971462912888
ABHD6	CD4T	LPS	PC2_zscore	0.00014653808996831	0.878063276065538	0.0266001358452765
ABHD6	CD4T	IAV	PC2_zscore	0.000130770796252893	0.878263031309011	0.0230731747151815
ABHD6	CD4T	Tcruzi	PC2_zscore	-5.4334773343167e-05	0.88375732166102	-0.00974658145787517
RPP14	NK	NI	PC2_zscore	0.024054115036041	0.0429452438474106	2.00956709996856
RPP14	NK	LPS	PC2_zscore	0.024450520323384	0.0408567286760119	2.02816455121809
RPP14	NK	IAV	PC2_zscore	0.0234567570164718	0.0494963952463342	1.91673329663855
RPP14	NK	Tcruzi	PC2_zscore	0.0241938895114366	0.0422638595531952	2.01515783980284
RPP14	CD8T	NI	PC2_zscore	0.0234129222947366	0.0473808515764101	1.96051951433248
RPP14	CD8T	LPS	PC2_zscore	0.0235799250782745	0.0465447090053073	1.97059582967331
RPP14	CD8T	IAV	PC2_zscore	0.0221292282694095	0.0677622612985534	1.72563034600365
RPP14	CD8T	Tcruzi	PC2_zscore	0.0233085238155793	0.0483955026503691	1.94392269823188
RPP14	monocyte	NI	PC2_zscore	0.0240703240314571	0.0371582723621295	2.09129500910393
RPP14	monocyte	LPS	PC2_zscore	0.0249057651384981	0.034890558860512	2.119787944835
RPP14	monocyte	IAV	PC2_zscore	0.0260473663597181	0.0190543936310454	2.1067645465129
RPP14	monocyte	Tcruzi	PC2_zscore	0.024148150260189	0.0394975444526235	2.07581339606907
RPP14	B	NI	PC2_zscore	0.0225094308528433	0.0599689661099584	1.81041252164184
RPP14	B	LPS	PC2_zscore	0.023481573886397	0.0455132400329045	1.96355213858067
RPP14	B	IAV	PC2_zscore	0.022714532148874	0.0564924250140673	1.84468155805555
RPP14	B	Tcruzi	PC2_zscore	0.0221749500069115	0.0671018664624534	1.74158728784636
RPP14	CD4T	NI	PC2_zscore	0.0229716718943785	0.048708864643513	1.93263434422753
RPP14	CD4T	LPS	PC2_zscore	0.0240911883258323	0.0378322981759936	2.09850469700817
RPP14	CD4T	IAV	PC2_zscore	0.0227979471392225	0.0519895350623039	1.89850351805759
RPP14	CD4T	Tcruzi	PC2_zscore	0.0238415328960325	0.03984399855664	2.05848566267206
HTD2	NK	NI	PC2_zscore	0.000397339680445694	0.675332641388596	0.0264159464497627
HTD2	NK	LPS	PC2_zscore	0.00406890997383985	0.614760398840627	0.253132967176003
HTD2	NK	IAV	PC2_zscore	-0.00443893024265026	0.636145911931661	-0.243661782487329
HTD2	NK	Tcruzi	PC2_zscore	0.00361109999306323	0.622901639281451	0.23072291266273
HTD2	CD8T	NI	PC2_zscore	0.000653348003156201	0.67252317799818	0.0466029923048647
HTD2	CD8T	LPS	PC2_zscore	0.00119082878404698	0.662738106068882	0.0826775462406915
HTD2	CD8T	IAV	PC2_zscore	0.00444824777857786	0.603269469143255	0.291820295138203
HTD2	CD8T	Tcruzi	PC2_zscore	0.00338610987669822	0.621566160022818	0.236047828340569
HTD2	monocyte	NI	PC2_zscore	0.00608624741994423	0.558787266920073	0.371411794137719
HTD2	monocyte	LPS	PC2_zscore	-0.00214543146411278	0.659460417461664	-0.133211727412609
HTD2	monocyte	IAV	PC2_zscore	0.0172530724690797	0.325239102311067	0.640348968012665
HTD2	monocyte	Tcruzi	PC2_zscore	-0.000256874052336915	0.68942005282949	-0.0182492187889782
HTD2	B	NI	PC2_zscore	-0.00215650789374281	0.667110307717575	-0.150286540056539
HTD2	B	LPS	PC2_zscore	-0.00260821533917855	0.659596608564726	-0.178924314590887
HTD2	B	IAV	PC2_zscore	0.00317609636128191	0.625026427961774	0.225485241272761
HTD2	B	Tcruzi	PC2_zscore	0.00405843119754621	0.609500605418799	0.278727975670788
HTD2	CD4T	NI	PC2_zscore	-0.00270275618917316	0.646992277365416	-0.208032775784095
HTD2	CD4T	LPS	PC2_zscore	0.0135330362070729	0.480655242991964	0.656574733963138
HTD2	CD4T	IAV	PC2_zscore	-0.00441539047814952	0.615061956296332	-0.311835718882371
HTD2	CD4T	Tcruzi	PC2_zscore	-0.000967347638954809	0.68493051131754	-0.0774377858523162
PXK	NK	NI	PC2_zscore	-0.000106112914195227	0.944729366888011	-0.0353762330333104
PXK	NK	LPS	PC2_zscore	-7.79454994920615e-05	0.944481710574203	-0.0237282637928884
PXK	NK	IAV	PC2_zscore	0.000138720594342234	0.946309924107852	0.0339643820090745
PXK	NK	Tcruzi	PC2_zscore	0.000166172242296373	0.951180126674293	0.0437080069785642
PXK	CD8T	NI	PC2_zscore	5.87288967157246e-05	0.950227795169509	0.019463870489866
PXK	CD8T	LPS	PC2_zscore	-0.000407384142325086	0.935890156225919	-0.128982823432606
PXK	CD8T	IAV	PC2_zscore	-0.000110564786480942	0.943696027519221	-0.0362172071508598
PXK	CD8T	Tcruzi	PC2_zscore	-0.000647182450356303	0.9301450605044	-0.171264080065766
PXK	monocyte	NI	PC2_zscore	-0.000530797039057902	0.927796059428027	-0.124262287876617
PXK	monocyte	LPS	PC2_zscore	0.000557205363916041	0.942299058721295	0.0945341770213666
PXK	monocyte	IAV	PC2_zscore	-0.0551875294346102	0.088029314986983	-1.57027601440418
PXK	monocyte	Tcruzi	PC2_zscore	-0.000220428343464934	0.941508522931119	-0.0747823431473675
PXK	B	NI	PC2_zscore	-0.000361503761568106	0.936035951976314	-0.134200567170353
PXK	B	LPS	PC2_zscore	-0.000308320341113004	0.937902123043131	-0.118191217617902
PXK	B	IAV	PC2_zscore	-0.000512186718245923	0.932279188583073	-0.159943960131812
PXK	B	Tcruzi	PC2_zscore	-0.000322941210095219	0.937564693111329	-0.120437631035557
PXK	CD4T	NI	PC2_zscore	-0.000152909944882492	0.943666315464288	-0.0628123953337141
PXK	CD4T	LPS	PC2_zscore	-0.000101560597042331	0.945751800134418	-0.0415436402229201
PXK	CD4T	IAV	PC2_zscore	-0.000158957291971778	0.943426888137182	-0.0651986105645477
PXK	CD4T	Tcruzi	PC2_zscore	-0.000231960450123524	0.940590320696499	-0.0932719792197892
PDHB	NK	NI	PC2_zscore	-0.000380098112252864	0.884614805577312	-0.115284413770044
PDHB	NK	LPS	PC2_zscore	-0.000251449675657694	0.88637622187316	-0.0804653833618219
PDHB	NK	IAV	PC2_zscore	0.000778130720149548	0.873657828515964	0.133339506037603
PDHB	NK	Tcruzi	PC2_zscore	-0.000142748809403748	0.891776787101518	-0.0529390780688336
PDHB	CD8T	NI	PC2_zscore	-6.15399739220253e-05	0.894723745677888	-0.0248146910484555
PDHB	CD8T	LPS	PC2_zscore	-8.50852782623056e-05	0.893350458622333	-0.0328681348697639
PDHB	CD8T	IAV	PC2_zscore	-0.000177809644693611	0.887882816996272	-0.0582513885261646
PDHB	CD8T	Tcruzi	PC2_zscore	4.7924316619818e-05	0.898968708765439	0.0184241769299055
PDHB	monocyte	NI	PC2_zscore	0.000226825231295136	0.880162522590803	0.0554085457670673
PDHB	monocyte	LPS	PC2_zscore	-0.000477419273844689	0.866832821682404	-0.113424716671459
PDHB	monocyte	IAV	PC2_zscore	-0.0185318404955085	0.279424999802703	-0.914245231411802
PDHB	monocyte	Tcruzi	PC2_zscore	-0.000192189265289536	0.88992604771581	-0.0721149860970548
PDHB	B	NI	PC2_zscore	-0.000185443437194086	0.889655353141055	-0.0735646428012985
PDHB	B	LPS	PC2_zscore	-0.000273598371740509	0.886492745448024	-0.101374400478801
PDHB	B	IAV	PC2_zscore	-0.000212233777966778	0.888825318914794	-0.0815420570128732
PDHB	B	Tcruzi	PC2_zscore	-8.73202739908887e-05	0.893687274084824	-0.0354507805840496
PDHB	CD4T	NI	PC2_zscore	-0.000159753348888176	0.889827157755176	-0.0692958742317086
PDHB	CD4T	LPS	PC2_zscore	8.33604234465855e-05	0.899717593447096	0.0341503255191342
PDHB	CD4T	IAV	PC2_zscore	7.00503939407599e-05	0.900466020527912	0.0288052378148463
PDHB	CD4T	Tcruzi	PC2_zscore	-0.000177144120078008	0.889129935463066	-0.0753986397948523
KCTD6	NK	NI	PC2_zscore	0.00244596516692911	0.690075419184267	0.267895874318003
KCTD6	NK	LPS	PC2_zscore	0.00246573380694841	0.68902554528411	0.257915274805461
KCTD6	NK	IAV	PC2_zscore	0.00449183581264663	0.64451307748329	0.417264487679242
KCTD6	NK	Tcruzi	PC2_zscore	0.00206074504718606	0.699272329868908	0.222327760285432
KCTD6	CD8T	NI	PC2_zscore	0.00132216656750877	0.717999430483117	0.155204405112828
KCTD6	CD8T	LPS	PC2_zscore	0.0015180617721859	0.712090152319938	0.170614400635006
KCTD6	CD8T	IAV	PC2_zscore	0.00244675627584203	0.687183544518248	0.279495625002399
KCTD6	CD8T	Tcruzi	PC2_zscore	0.00160719374347704	0.710253273452922	0.190315194910302
KCTD6	monocyte	NI	PC2_zscore	0.0160789375452509	0.394830329983118	0.792067863135601
KCTD6	monocyte	LPS	PC2_zscore	0.00158931792952353	0.701204467416048	0.163165610102064
KCTD6	monocyte	IAV	PC2_zscore	-0.0104014191851397	0.557317683591386	-0.414485928313755
KCTD6	monocyte	Tcruzi	PC2_zscore	0.0055570184114023	0.62469074545566	0.510956683506258
KCTD6	B	NI	PC2_zscore	0.00240996240088185	0.689016652463974	0.290143522115149
KCTD6	B	LPS	PC2_zscore	0.0021139981869756	0.696583820284988	0.255924194833328
KCTD6	B	IAV	PC2_zscore	0.00223746198425887	0.694229284183661	0.264341036817574
KCTD6	B	Tcruzi	PC2_zscore	0.0034976548472815	0.66256334477105	0.390525417543234
KCTD6	CD4T	NI	PC2_zscore	-0.000618300010501124	0.780936247232278	-0.0728336827690002
KCTD6	CD4T	LPS	PC2_zscore	0.00487438109581219	0.621159426825294	0.543348795033809
KCTD6	CD4T	IAV	PC2_zscore	0.00215587014192101	0.693168180130131	0.291601141598933
KCTD6	CD4T	Tcruzi	PC2_zscore	0.00428236239264964	0.634820749706574	0.499452042394725
FHIT	NK	NI	PC2_zscore	0.0720053200198023	0.00795231072138031	2.04160666458442
FHIT	NK	LPS	PC2_zscore	0.0741413650149486	0.00755332343693792	2.09993523073398
FHIT	NK	IAV	PC2_zscore	0.0663478981992846	0.011372853274981	1.98902895424146
FHIT	NK	Tcruzi	PC2_zscore	0.0664385464775241	0.011817629478391	1.93455347970184
FHIT	CD8T	NI	PC2_zscore	0.0493122910697521	0.0218126851878947	1.84815290174568
FHIT	CD8T	LPS	PC2_zscore	0.0440866456865905	0.0448352773315243	1.57977862130201
FHIT	CD8T	IAV	PC2_zscore	0.0201338355894168	0.208159566134418	0.73947038273295
FHIT	CD8T	Tcruzi	PC2_zscore	0.0414839944987918	0.0448604252611538	1.57090930328074
FHIT	monocyte	NI	PC2_zscore	0.0524635500176502	0.00969317810273763	2.22984102174421
FHIT	monocyte	LPS	PC2_zscore	0.0856585720429771	0.00352092749759098	2.50852554719505
FHIT	monocyte	IAV	PC2_zscore	0.0731216147633215	0.00463160853567489	2.43851509776489
FHIT	monocyte	Tcruzi	PC2_zscore	0.0523147566307957	0.0148547283531704	2.00529232331024
FHIT	B	NI	PC2_zscore	0.00880649609814182	0.297410059221689	0.50985490643226
FHIT	B	LPS	PC2_zscore	0.0205820507392211	0.106855163469807	1.23211572713043
FHIT	B	IAV	PC2_zscore	-0.00117691151788322	0.496124895008252	-0.0610274677707884
FHIT	B	Tcruzi	PC2_zscore	0.0277617944364259	0.0638345345959371	1.49045295557227
FHIT	CD4T	NI	PC2_zscore	0.0255385977697704	0.141471768573392	1.01675155811041
FHIT	CD4T	LPS	PC2_zscore	0.0476938980122202	0.0262302571428896	1.75877507406955
FHIT	CD4T	IAV	PC2_zscore	0.0457530238849788	0.0339083430683751	1.65744642713427
FHIT	CD4T	Tcruzi	PC2_zscore	0.0357215665600607	0.0733623376070479	1.35510305183009
THOC7	NK	NI	PC2_zscore	0.00559881762597397	0.368125752421979	0.943543463789242
THOC7	NK	LPS	PC2_zscore	0.00599406528018261	0.358463100040381	0.948179834378845
THOC7	NK	IAV	PC2_zscore	0.00601521026190467	0.354576924360017	0.941769187469904
THOC7	NK	Tcruzi	PC2_zscore	0.00593524634714792	0.361028494269055	0.951260471647041
THOC7	CD8T	NI	PC2_zscore	0.00540895496591859	0.371772392914527	0.950475798512944
THOC7	CD8T	LPS	PC2_zscore	0.0058233867710359	0.360889887402008	0.975648951860941
THOC7	CD8T	IAV	PC2_zscore	0.00568974562649734	0.363247980089257	0.955175773305365
THOC7	CD8T	Tcruzi	PC2_zscore	0.00510617789406963	0.384100259218425	0.879834002903998
THOC7	monocyte	NI	PC2_zscore	0.00587238442415133	0.348655932533955	0.990206197772742
THOC7	monocyte	LPS	PC2_zscore	0.00643297413115522	0.339336998041164	0.97201742396375
THOC7	monocyte	IAV	PC2_zscore	0.0117637410071793	0.0994546246032923	1.18490984706605
THOC7	monocyte	Tcruzi	PC2_zscore	0.00579939360944075	0.360941875490464	0.983317067819789
THOC7	B	NI	PC2_zscore	0.0051476764764248	0.38239415895248	0.889708709672858
THOC7	B	LPS	PC2_zscore	0.00577017013704844	0.36142551139987	0.983881916931335
THOC7	B	IAV	PC2_zscore	0.00533220600430261	0.375175811913899	0.92889693143651
THOC7	B	Tcruzi	PC2_zscore	0.00602719758801269	0.357604526275337	0.972953376529941
THOC7	CD4T	NI	PC2_zscore	0.00505213601956423	0.386301414305059	0.88291164833717
THOC7	CD4T	LPS	PC2_zscore	0.00564274499973219	0.361723290486251	1.00299730150854
THOC7	CD4T	IAV	PC2_zscore	0.00536905370193295	0.37134247649585	0.964427744236583
THOC7	CD4T	Tcruzi	PC2_zscore	0.005491277570748	0.367249364530075	0.979609067736651
PSMD6	NK	NI	PC2_zscore	-0.00103416637688034	0.803009510543001	-0.328029922426607
PSMD6	NK	LPS	PC2_zscore	-0.00076358000834274	0.810274965208392	-0.235756603306656
PSMD6	NK	IAV	PC2_zscore	-0.000749411305494502	0.806067876869469	-0.210489275699711
PSMD6	NK	Tcruzi	PC2_zscore	-0.00109466412073147	0.801525156168858	-0.330714377070065
PSMD6	CD8T	NI	PC2_zscore	-0.000792416586447189	0.812067579794357	-0.281193052408992
PSMD6	CD8T	LPS	PC2_zscore	-0.000819606479510578	0.810464362697289	-0.284352693321671
PSMD6	CD8T	IAV	PC2_zscore	-0.000596411340464149	0.813921285977844	-0.163918057546871
PSMD6	CD8T	Tcruzi	PC2_zscore	-0.000772448930165099	0.812942572481305	-0.271841440317402
PSMD6	monocyte	NI	PC2_zscore	-0.0158451826015298	0.206729164681748	-1.20769773788829
PSMD6	monocyte	LPS	PC2_zscore	-0.000891094794143544	0.800614744712166	-0.300108110582024
PSMD6	monocyte	IAV	PC2_zscore	-0.00136484666737115	0.734303179966784	-0.287863470936522
PSMD6	monocyte	Tcruzi	PC2_zscore	-0.000935662758464181	0.805417106975586	-0.334244839456613
PSMD6	B	NI	PC2_zscore	-0.00110207934076458	0.800361385586931	-0.345452188667999
PSMD6	B	LPS	PC2_zscore	-0.00104726450365968	0.8018115428367	-0.343653741860052
PSMD6	B	IAV	PC2_zscore	-0.000710867929425746	0.81531650125955	-0.239606585716725
PSMD6	B	Tcruzi	PC2_zscore	-0.000767022387168868	0.813077891577428	-0.265771667821943
PSMD6	CD4T	NI	PC2_zscore	-0.000810482310661013	0.811382045998196	-0.303721958044965
PSMD6	CD4T	LPS	PC2_zscore	-0.000849459935960851	0.809145210947978	-0.321703250270007
PSMD6	CD4T	IAV	PC2_zscore	-0.00105735957187393	0.799784958745744	-0.362673688183129
PSMD6	CD4T	Tcruzi	PC2_zscore	-0.000990724324687491	0.802298913596047	-0.354854784557783
SLC25A26	NK	NI	PC2_zscore	0.0120745974511956	0.181289890786816	1.16813091669464
SLC25A26	NK	LPS	PC2_zscore	0.00699661230593655	0.284326918550259	0.715364385475271
SLC25A26	NK	IAV	PC2_zscore	0.0107881434118933	0.198742048806583	1.09938163436537
SLC25A26	NK	Tcruzi	PC2_zscore	0.009747140483738	0.218519496516478	1.04047708717455
SLC25A26	CD8T	NI	PC2_zscore	0.0122284712776016	0.171167368570458	1.25843962918146
SLC25A26	CD8T	LPS	PC2_zscore	0.00738223520714222	0.271296193705024	0.840475148217271
SLC25A26	CD8T	IAV	PC2_zscore	0.0106502051754451	0.194011836820418	1.13803684593699
SLC25A26	CD8T	Tcruzi	PC2_zscore	0.0129736330506862	0.166775867595853	1.24373489999458
SLC25A26	monocyte	NI	PC2_zscore	0.00769451286592279	0.253936610805413	0.856127166803551
SLC25A26	monocyte	LPS	PC2_zscore	0.0170381645883705	0.0989108715439866	1.31166948465391
SLC25A26	monocyte	IAV	PC2_zscore	0.00969503284437834	0.195528426066585	0.814766937006065
SLC25A26	monocyte	Tcruzi	PC2_zscore	0.0118431433229218	0.178978799186294	1.21288387690745
SLC25A26	B	NI	PC2_zscore	0.00668185864630169	0.291132775844062	0.776038682947332
SLC25A26	B	LPS	PC2_zscore	0.00966390199741981	0.203395703643912	1.16914486929432
SLC25A26	B	IAV	PC2_zscore	0.00374694708676135	0.396368721228527	0.349553543109148
SLC25A26	B	Tcruzi	PC2_zscore	0.00916722228902588	0.218353942807132	1.09094495377839
SLC25A26	CD4T	NI	PC2_zscore	0.00820331373969772	0.223281047958094	1.12657481933158
SLC25A26	CD4T	LPS	PC2_zscore	0.00789338246693246	0.230425681473938	1.09736690368672
SLC25A26	CD4T	IAV	PC2_zscore	0.00943157721286977	0.191228487796605	1.28347447906321
SLC25A26	CD4T	Tcruzi	PC2_zscore	0.0102696596647262	0.17931105669068	1.32896398351369
LRIG1	NK	NI	PC2_zscore	-0.00739673069697424	0.478270311405135	-0.375948252567465
LRIG1	NK	LPS	PC2_zscore	0.0027072212849715	0.578330962487688	0.14206006988094
LRIG1	NK	IAV	PC2_zscore	0.00247747924865838	0.583399629702865	0.124201550115702
LRIG1	NK	Tcruzi	PC2_zscore	-0.00353056172835599	0.538066527323302	-0.186219473503937
LRIG1	CD8T	NI	PC2_zscore	0.0122494580459244	0.41821580152955	0.584995157240968
LRIG1	CD8T	LPS	PC2_zscore	0.00659512227853341	0.504135576989143	0.357838091663423
LRIG1	CD8T	IAV	PC2_zscore	0.018205989431382	0.366808817047498	0.65199925056724
LRIG1	CD8T	Tcruzi	PC2_zscore	0.0074212245261057	0.487478654471582	0.405541227378278
LRIG1	monocyte	NI	PC2_zscore	0.000594316262696376	0.594878876310257	0.0298189126552478
LRIG1	monocyte	LPS	PC2_zscore	-0.0172608102091395	0.343462040425337	-0.691195086950255
LRIG1	monocyte	IAV	PC2_zscore	-0.00730561255931098	0.442531805924869	-0.286139773868693
LRIG1	monocyte	Tcruzi	PC2_zscore	-0.00448832637141004	0.529306969635908	-0.226568752437658
LRIG1	B	NI	PC2_zscore	-0.00726856100175789	0.46907873405902	-0.409762807913081
LRIG1	B	LPS	PC2_zscore	-0.00370620457583665	0.531973993304321	-0.223157457611696
LRIG1	B	IAV	PC2_zscore	-0.00991785856060072	0.435177976667148	-0.497616105212982
LRIG1	B	Tcruzi	PC2_zscore	-0.00892842222213521	0.444998112852832	-0.472900681443969
LRIG1	CD4T	NI	PC2_zscore	0.00117357543119845	0.579198899631351	0.106808048137807
LRIG1	CD4T	LPS	PC2_zscore	-0.01688640268609	0.272071896086673	-1.07156545868128
LRIG1	CD4T	IAV	PC2_zscore	0.00578648451645981	0.450975566620174	0.483455241920057
LRIG1	CD4T	Tcruzi	PC2_zscore	-9.42634521679087e-05	0.600959560081286	-0.00842349934314783
SUCLG2	NK	NI	PC2_zscore	0.00268147946386259	0.558802224238152	0.34562256281401
SUCLG2	NK	LPS	PC2_zscore	0.00434497166221406	0.509845961153818	0.502752156353377
SUCLG2	NK	IAV	PC2_zscore	-0.00292603785297979	0.638636912509357	-0.249352903854601
SUCLG2	NK	Tcruzi	PC2_zscore	0.000981958838147727	0.615020353014935	0.122918181328973
SUCLG2	CD8T	NI	PC2_zscore	0.00497916135799475	0.484261949365787	0.608952721251495
SUCLG2	CD8T	LPS	PC2_zscore	0.00124929883581093	0.60594753715694	0.169759313948394
SUCLG2	CD8T	IAV	PC2_zscore	-0.00114161983338157	0.674021089171728	-0.125331368643986
SUCLG2	CD8T	Tcruzi	PC2_zscore	0.0051616715465834	0.482175684573897	0.612598411321332
SUCLG2	monocyte	NI	PC2_zscore	0.0023742940181477	0.549485150668715	0.310564974543471
SUCLG2	monocyte	LPS	PC2_zscore	0.00535156790497919	0.469314117122756	0.565253180516971
SUCLG2	monocyte	IAV	PC2_zscore	0.00391964997477132	0.431208249444123	0.334563783518544
SUCLG2	monocyte	Tcruzi	PC2_zscore	0.00315415559721878	0.54289414987943	0.407071903863272
SUCLG2	B	NI	PC2_zscore	0.00291003960292434	0.544830508544805	0.410257468974403
SUCLG2	B	LPS	PC2_zscore	0.00524796381120352	0.47705673044565	0.628899832743232
SUCLG2	B	IAV	PC2_zscore	0.00835145451230361	0.439899331039632	0.725726288654566
SUCLG2	B	Tcruzi	PC2_zscore	0.00367358883461833	0.523070959021349	0.480452808954382
SUCLG2	CD4T	NI	PC2_zscore	-0.000826104209710368	0.681171561572061	-0.123400992794563
SUCLG2	CD4T	LPS	PC2_zscore	-0.00118909949481806	0.666106705471339	-0.172704796437161
SUCLG2	CD4T	IAV	PC2_zscore	0.00310086733113763	0.524190819315639	0.494605415346899
SUCLG2	CD4T	Tcruzi	PC2_zscore	-0.000841805764133938	0.684059091559621	-0.122045739642589
EOGT	NK	NI	PC2_zscore	-0.00217968940254447	0.477510052676807	-0.0545601558885645
EOGT	NK	LPS	PC2_zscore	-0.0398135361630914	0.160864521982064	-0.988311499657273
EOGT	NK	IAV	PC2_zscore	0.0276311696396539	0.256831039394121	0.655516281285131
EOGT	NK	Tcruzi	PC2_zscore	0.0256820473208571	0.272342492913686	0.608942774254667
EOGT	CD8T	NI	PC2_zscore	-0.0436594193096031	0.0607346200725809	-1.54653225337045
EOGT	CD8T	LPS	PC2_zscore	-0.00743645903093677	0.406464180402432	-0.238857579427479
EOGT	CD8T	IAV	PC2_zscore	0.033952419335747	0.176911639084716	0.928482495913962
EOGT	CD8T	Tcruzi	PC2_zscore	-0.0319682754244856	0.138516261955594	-1.08692028047839
EOGT	monocyte	NI	PC2_zscore	-0.0957157507951511	0.00169946860790537	-3.04459162445717
EOGT	monocyte	LPS	PC2_zscore	-0.173339608166051	2.19849116689375e-08	-5.78899999304228
EOGT	monocyte	IAV	PC2_zscore	-0.105125984872541	0.00196371320269828	-2.95710770930781
EOGT	monocyte	Tcruzi	PC2_zscore	-0.041038028300479	0.102403912263502	-1.26203961328782
EOGT	B	NI	PC2_zscore	0.0128115805988184	0.357831518853627	0.370641214627248
EOGT	B	LPS	PC2_zscore	0.0130280520575185	0.354707118796286	0.37979147471128
EOGT	B	IAV	PC2_zscore	0.0583725507812459	0.0631980295733658	1.51076638531679
EOGT	B	Tcruzi	PC2_zscore	0.0262160894095711	0.235530479401363	0.725321571906128
EOGT	CD4T	NI	PC2_zscore	0.0524068693450184	0.00580307116269533	2.58934913867299
EOGT	CD4T	LPS	PC2_zscore	0.00956486058049691	0.317335775550645	0.47514092453087
EOGT	CD4T	IAV	PC2_zscore	0.0298168726709553	0.0859447402414581	1.37069300067266
EOGT	CD4T	Tcruzi	PC2_zscore	0.00476389069532158	0.410482046323963	0.22690024591396
TMF1	NK	NI	PC2_zscore	-0.0092242815423312	0.173366934609996	-1.19914934425948
TMF1	NK	LPS	PC2_zscore	-0.00686298317021253	0.218951602261657	-1.08324513847728
TMF1	NK	IAV	PC2_zscore	-0.00840954932207055	0.179031961212192	-1.21038765519356
TMF1	NK	Tcruzi	PC2_zscore	-0.006061448888917	0.249173054634513	-0.908497096949436
TMF1	CD8T	NI	PC2_zscore	-0.00755361960085946	0.193845771931425	-1.25587208875504
TMF1	CD8T	LPS	PC2_zscore	-0.00751341345858652	0.197789073560501	-1.21610049110906
TMF1	CD8T	IAV	PC2_zscore	-0.00591532905469704	0.252814328973991	-0.876165307460128
TMF1	CD8T	Tcruzi	PC2_zscore	-0.00851208636708146	0.17754008200625	-1.27266079648509
TMF1	monocyte	NI	PC2_zscore	-0.00802138822750409	0.170819137685019	-1.31743291279313
TMF1	monocyte	LPS	PC2_zscore	-0.00952931277824181	0.145333835368934	-1.29881635046758
TMF1	monocyte	IAV	PC2_zscore	-0.00964762855242274	0.104650036524605	-1.30296452924229
TMF1	monocyte	Tcruzi	PC2_zscore	-0.0048462090612892	0.30044076243171	-0.648941300828449
TMF1	B	NI	PC2_zscore	-0.0071312591736056	0.206352310128958	-1.19613696514089
TMF1	B	LPS	PC2_zscore	-0.00590572475115612	0.254313145366982	-0.921234353247097
TMF1	B	IAV	PC2_zscore	-0.00701747611928912	0.212341651750598	-1.14945964294623
TMF1	B	Tcruzi	PC2_zscore	-0.00675073119685011	0.220791879725215	-1.10878635501034
TMF1	CD4T	NI	PC2_zscore	-0.00696657533448409	0.202946080052809	-1.26060140223772
TMF1	CD4T	LPS	PC2_zscore	-0.0082849616091416	0.173866389290957	-1.36664562473605
TMF1	CD4T	IAV	PC2_zscore	-0.00667574445947782	0.215422537414719	-1.18743482732526
TMF1	CD4T	Tcruzi	PC2_zscore	-0.00717891219654923	0.196976677267826	-1.28669837154621
UBA3	NK	NI	PC2_zscore	-0.00612620863172876	0.283572391521924	-0.842476288857872
UBA3	NK	LPS	PC2_zscore	-0.00427815545360485	0.345944394713747	-0.528574091110085
UBA3	NK	IAV	PC2_zscore	-0.00486532406013733	0.323538995737714	-0.61845795077799
UBA3	NK	Tcruzi	PC2_zscore	-0.00502537698171824	0.321623040336062	-0.655513683100707
UBA3	CD8T	NI	PC2_zscore	-0.00315266974799143	0.396701333271267	-0.388207775661729
UBA3	CD8T	LPS	PC2_zscore	-0.00719601920017814	0.245992422417894	-1.03205441504522
UBA3	CD8T	IAV	PC2_zscore	-0.00793786619307409	0.230757022799834	-1.03896058723008
UBA3	CD8T	Tcruzi	PC2_zscore	-0.00746481035645249	0.236130458983085	-1.08466667957503
UBA3	monocyte	NI	PC2_zscore	-0.00689141659146414	0.237439147077351	-1.08586353406396
UBA3	monocyte	LPS	PC2_zscore	-0.00455990223674951	0.332286988240525	-0.638335076728642
UBA3	monocyte	IAV	PC2_zscore	-0.011087191332538	0.0859367195400451	-1.24796139408215
UBA3	monocyte	Tcruzi	PC2_zscore	-0.00457253223224557	0.33691691242763	-0.646827209757639
UBA3	B	NI	PC2_zscore	-0.00331959815483126	0.390808798228187	-0.418917064730373
UBA3	B	LPS	PC2_zscore	-0.00311385242606489	0.399571115444277	-0.385396920445918
UBA3	B	IAV	PC2_zscore	-0.00915617526143984	0.209448688821679	-1.1347970226703
UBA3	B	Tcruzi	PC2_zscore	-0.006358792517426	0.267790046451205	-0.956701497868433
UBA3	CD4T	NI	PC2_zscore	-0.0091646284430097	0.198669306534731	-1.27868072234361
UBA3	CD4T	LPS	PC2_zscore	-0.00682622570529515	0.227181111689025	-1.22288998940916
UBA3	CD4T	IAV	PC2_zscore	-0.00695025172169557	0.226123608499955	-1.22069481428019
UBA3	CD4T	Tcruzi	PC2_zscore	-0.00661170762382539	0.238684228518687	-1.15740059715043
ARL6IP5	NK	NI	PC2_zscore	-0.0224067020230013	1.31429509488967e-05	-5.39692252341939
ARL6IP5	NK	LPS	PC2_zscore	-0.0223358922760952	8.12091351213295e-05	-5.49084762455255
ARL6IP5	NK	IAV	PC2_zscore	-0.0224196144446244	1.31348778142915e-05	-5.35560653724466
ARL6IP5	NK	Tcruzi	PC2_zscore	-0.0223298048877241	0.000106286988199922	-5.48390241954076
ARL6IP5	CD8T	NI	PC2_zscore	-0.0223271689632457	1.83551600771992e-05	-5.56085736529986
ARL6IP5	CD8T	LPS	PC2_zscore	-0.0224091694088433	2.02960242423611e-06	-5.44181429245692
ARL6IP5	CD8T	IAV	PC2_zscore	-0.0221832780915355	0.00112571131202854	-5.28340680625356
ARL6IP5	CD8T	Tcruzi	PC2_zscore	-0.0223130419402943	3.37232699081369e-05	-5.55568092335007
ARL6IP5	monocyte	NI	PC2_zscore	-0.0222744319739146	0.000245940848526027	-5.4814415829153
ARL6IP5	monocyte	LPS	PC2_zscore	-0.0223781444477833	3.88581717970515e-05	-5.43873749907182
ARL6IP5	monocyte	IAV	PC2_zscore	-0.0224501732943871	1.12057731193049e-05	-5.25468404821381
ARL6IP5	monocyte	Tcruzi	PC2_zscore	-0.022248319465011	0.00050299715211799	-5.42183281609072
ARL6IP5	B	NI	PC2_zscore	-0.0221993256348061	0.000676325671142619	-5.35642726167393
ARL6IP5	B	LPS	PC2_zscore	-0.0222356103661694	0.000312001284574648	-5.45239581983473
ARL6IP5	B	IAV	PC2_zscore	-0.0222152357834522	0.000603306166692796	-5.38533314992222
ARL6IP5	B	Tcruzi	PC2_zscore	-0.0222811048317823	0.000128222212792073	-5.51650288873934
ARL6IP5	CD4T	NI	PC2_zscore	-0.022230264976137	0.000103020711260782	-5.49172247306981
ARL6IP5	CD4T	LPS	PC2_zscore	-0.0222969387889703	7.65372090805183e-06	-5.59752014229897
ARL6IP5	CD4T	IAV	PC2_zscore	-0.0222284220060994	0.00012424087859797	-5.48374508278536
ARL6IP5	CD4T	Tcruzi	PC2_zscore	-0.0223386812067298	1.87396327933076e-06	-5.59401458577067
FRMD4B	NK	NI	PC2_zscore	-0.0015170540482702	0.953229094847185	-0.150341135098872
FRMD4B	NK	LPS	PC2_zscore	-0.000291066840421383	0.964421595716302	-0.0356077931880151
FRMD4B	NK	IAV	PC2_zscore	-0.000943580561965148	0.957670566175043	-0.113122698917224
FRMD4B	NK	Tcruzi	PC2_zscore	-0.000637654514892476	0.961006777951418	-0.0762606602597823
FRMD4B	CD8T	NI	PC2_zscore	-0.000479058170986333	0.962297571163319	-0.0670052891145388
FRMD4B	CD8T	LPS	PC2_zscore	-5.02372463926704e-05	0.967019241772843	-0.00657149058714925
FRMD4B	CD8T	IAV	PC2_zscore	0.00230818106104037	0.955855891284737	0.152373848525095
FRMD4B	CD8T	Tcruzi	PC2_zscore	-0.000625484645964591	0.960762929093057	-0.0840083789308099
FRMD4B	monocyte	NI	PC2_zscore	-0.00176748072563556	0.947202973223404	-0.187746190351495
FRMD4B	monocyte	LPS	PC2_zscore	-0.00165202217493917	0.950211689086184	-0.173250919877689
FRMD4B	monocyte	IAV	PC2_zscore	-0.125148293740576	0.00742733896839654	-2.28154912038041
FRMD4B	monocyte	Tcruzi	PC2_zscore	-0.00123301583272958	0.953198573825191	-0.156646250309386
FRMD4B	B	NI	PC2_zscore	0.000284334070529389	0.971067821762867	0.0398563968882251
FRMD4B	B	LPS	PC2_zscore	-0.000108190380495029	0.966878516996624	-0.0162049865724175
FRMD4B	B	IAV	PC2_zscore	-0.00083220838612346	0.957975107828436	-0.113313400563123
FRMD4B	B	Tcruzi	PC2_zscore	0.000325424184034738	0.970781653175263	0.0441007867428143
FRMD4B	CD4T	NI	PC2_zscore	-0.000427782159660455	0.962520570917967	-0.0685413460213627
FRMD4B	CD4T	LPS	PC2_zscore	0.000188518332500284	0.971375291553926	0.0315870469681189
FRMD4B	CD4T	IAV	PC2_zscore	5.45238705758199e-05	0.969460286785451	0.00953567643917044
FRMD4B	CD4T	Tcruzi	PC2_zscore	-0.000583428327768981	0.960568036231782	-0.0893898927592262
FOXP1	NK	NI	PC2_zscore	0.00246252757340367	0.826883444362404	0.393881357430178
FOXP1	NK	LPS	PC2_zscore	0.00289882760618086	0.823573789883617	0.400394239950696
FOXP1	NK	IAV	PC2_zscore	0.00169278244621499	0.843259847212009	0.334192182337511
FOXP1	NK	Tcruzi	PC2_zscore	0.00272898478429841	0.825181151367037	0.394789506124953
FOXP1	CD8T	NI	PC2_zscore	0.00326281270283003	0.823144365793425	0.39286879158912
FOXP1	CD8T	LPS	PC2_zscore	0.00201113144011207	0.836860204944949	0.357742046790059
FOXP1	CD8T	IAV	PC2_zscore	0.00111803171433729	0.863191306251105	0.220257641580391
FOXP1	CD8T	Tcruzi	PC2_zscore	0.00258070037109467	0.826945183296438	0.388225725446352
FOXP1	monocyte	NI	PC2_zscore	0.00296669824654049	0.824864015097061	0.374079904818722
FOXP1	monocyte	LPS	PC2_zscore	0.00281145490654688	0.827608669351914	0.372064066136506
FOXP1	monocyte	IAV	PC2_zscore	0.0798497470719918	0.00724131576240469	1.87944626591935
FOXP1	monocyte	Tcruzi	PC2_zscore	0.00244981851450139	0.831879443039243	0.364902258966833
FOXP1	B	NI	PC2_zscore	0.00141178767207083	0.852298540845752	0.299101894685771
FOXP1	B	LPS	PC2_zscore	0.00224102173925312	0.829687240752386	0.386315583089698
FOXP1	B	IAV	PC2_zscore	0.00157587180522997	0.846757526427548	0.322680105955015
FOXP1	B	Tcruzi	PC2_zscore	0.00173277615131329	0.842143738282915	0.341832333351226
FOXP1	CD4T	NI	PC2_zscore	0.00243034444566675	0.824974735380268	0.405523464080885
FOXP1	CD4T	LPS	PC2_zscore	0.0017914173790503	0.836256766208703	0.369985110844013
FOXP1	CD4T	IAV	PC2_zscore	0.00209186337291263	0.829575650944303	0.39211516501345
FOXP1	CD4T	Tcruzi	PC2_zscore	0.00204938069874731	0.830507693240429	0.388868310113134
EIF4E3	NK	NI	PC2_zscore	1.59911831483472e-05	0.98955593338491	0.00809955023614046
EIF4E3	NK	LPS	PC2_zscore	0.000160021877316764	0.986290742002795	0.0731963407834384
EIF4E3	NK	IAV	PC2_zscore	3.06593413126419e-05	0.989093936116589	0.0160620175559003
EIF4E3	NK	Tcruzi	PC2_zscore	0.000129367816093305	0.98707484771471	0.0602232024408519
EIF4E3	CD8T	NI	PC2_zscore	1.02530093419333e-05	0.989765101398246	0.00563430233864331
EIF4E3	CD8T	LPS	PC2_zscore	-2.36509419758842e-05	0.990498290904429	-0.0117810604640302
EIF4E3	CD8T	IAV	PC2_zscore	8.70487837539786e-05	0.987884669339209	0.045869099149802
EIF4E3	CD8T	Tcruzi	PC2_zscore	6.75530582484871e-05	0.988299884381983	0.03728896733514
EIF4E3	monocyte	NI	PC2_zscore	0.00164856395642186	0.965269195208934	0.152518644282734
EIF4E3	monocyte	LPS	PC2_zscore	0.000227552339687272	0.98538855702801	0.0770079684409106
EIF4E3	monocyte	IAV	PC2_zscore	0.082444992373859	0.0239966827668941	2.55853144357284
EIF4E3	monocyte	Tcruzi	PC2_zscore	0.000129374746439724	0.987301106749885	0.0570742357601032
EIF4E3	B	NI	PC2_zscore	-2.02990051666192e-05	0.990317655548622	-0.00933359723233836
EIF4E3	B	LPS	PC2_zscore	0.000197233176886912	0.985965786933078	0.0756041151932624
EIF4E3	B	IAV	PC2_zscore	0.000114079738721909	0.987404951166574	0.054088189440913
EIF4E3	B	Tcruzi	PC2_zscore	4.60815752686373e-05	0.988908941500501	0.0223638138955816
EIF4E3	CD4T	NI	PC2_zscore	4.15196382744383e-05	0.988984115461022	0.0244350384867431
EIF4E3	CD4T	LPS	PC2_zscore	4.16536152996182e-05	0.988946988934323	0.0248359708957422
EIF4E3	CD4T	IAV	PC2_zscore	7.56419019120699e-05	0.988005420680418	0.0450560873631051
EIF4E3	CD4T	Tcruzi	PC2_zscore	8.47919598495204e-05	0.987876001848149	0.04697528556122
RYBP	NK	NI	PC2_zscore	0.0139789778647686	0.129370645642451	1.33278248418532
RYBP	NK	LPS	PC2_zscore	0.0185664265230412	0.094384302283521	1.41302488299547
RYBP	NK	IAV	PC2_zscore	0.0166234723032072	0.103807732184536	1.40546698882974
RYBP	NK	Tcruzi	PC2_zscore	0.0164871415516427	0.107968694724944	1.3794371418771
RYBP	CD8T	NI	PC2_zscore	0.0170675800092097	0.0975651800581051	1.4933855846396
RYBP	CD8T	LPS	PC2_zscore	0.0148236208052151	0.116166456156892	1.40385563606022
RYBP	CD8T	IAV	PC2_zscore	0.0138970916187937	0.127127420983132	1.31779449334632
RYBP	CD8T	Tcruzi	PC2_zscore	0.0100722579149232	0.196393223908635	1.04256449739911
RYBP	monocyte	NI	PC2_zscore	0.0102801417177474	0.186691752406194	1.06499728801296
RYBP	monocyte	LPS	PC2_zscore	0.0174455391111623	0.086471902807346	1.55284791163904
RYBP	monocyte	IAV	PC2_zscore	0.00990510999696188	0.179391936507573	0.723023713684393
RYBP	monocyte	Tcruzi	PC2_zscore	0.0094728830194318	0.213526554382675	0.947247994665333
RYBP	B	NI	PC2_zscore	0.00788022322350383	0.262363489041773	0.74279634530706
RYBP	B	LPS	PC2_zscore	0.0112600535374265	0.167593391368275	1.17464976335975
RYBP	B	IAV	PC2_zscore	0.00705814592621697	0.289184540420432	0.627414486647021
RYBP	B	Tcruzi	PC2_zscore	0.00725641344640513	0.282637582350905	0.651871164814939
RYBP	CD4T	NI	PC2_zscore	0.0118486153095136	0.144107996482185	1.3283268020899
RYBP	CD4T	LPS	PC2_zscore	0.0133362735762023	0.115517229508282	1.51141036919388
RYBP	CD4T	IAV	PC2_zscore	0.0113126622803641	0.152343732130211	1.29387129720824
RYBP	CD4T	Tcruzi	PC2_zscore	0.0128759702599387	0.128167516935422	1.41010231158395
SHQ1	NK	NI	PC2_zscore	0.00493819903718503	0.460508287315609	0.578809843619113
SHQ1	NK	LPS	PC2_zscore	0.012761532730939	0.329744886036242	0.672873947946591
SHQ1	NK	IAV	PC2_zscore	0.00413268431943934	0.463142872374918	0.392971436670937
SHQ1	NK	Tcruzi	PC2_zscore	0.00527935554468463	0.451787894715726	0.619254321059859
SHQ1	CD8T	NI	PC2_zscore	0.00597837182094369	0.430163569643906	0.738194572586686
SHQ1	CD8T	LPS	PC2_zscore	0.00593073187432575	0.433042018737179	0.716333691390367
SHQ1	CD8T	IAV	PC2_zscore	0.00416900842299937	0.475954329453695	0.456938808051104
SHQ1	CD8T	Tcruzi	PC2_zscore	0.00485822400430776	0.462236547824294	0.601501150514303
SHQ1	monocyte	NI	PC2_zscore	0.00656156016384677	0.402371714269779	0.74968874436615
SHQ1	monocyte	LPS	PC2_zscore	0.00580964562322953	0.427434695450337	0.64839682082326
SHQ1	monocyte	IAV	PC2_zscore	0.00864453434834954	0.298407045769016	0.638003493840823
SHQ1	monocyte	Tcruzi	PC2_zscore	0.00590220786234283	0.433450803344882	0.720420946015299
SHQ1	B	NI	PC2_zscore	0.00679896753792297	0.412132949129542	0.787680061266753
SHQ1	B	LPS	PC2_zscore	0.00574749341991468	0.435222356052818	0.72264735237311
SHQ1	B	IAV	PC2_zscore	0.00559110167509405	0.440198843585355	0.700462611221071
SHQ1	B	Tcruzi	PC2_zscore	0.00462105532749226	0.469923603262521	0.568318157710662
SHQ1	CD4T	NI	PC2_zscore	0.00520537910811029	0.445241857286334	0.713384584401722
SHQ1	CD4T	LPS	PC2_zscore	0.00735492495143837	0.394458218478483	0.875543187558071
SHQ1	CD4T	IAV	PC2_zscore	0.00635176275569014	0.410892274471667	0.835002462193752
SHQ1	CD4T	Tcruzi	PC2_zscore	0.00543127325234455	0.438193480436347	0.737178153730574
PPP4R2	NK	NI	PC2_zscore	0.0105160231185754	0.10488244925676	1.75768882189326
PPP4R2	NK	LPS	PC2_zscore	0.00995577549704301	0.118844321460116	1.64090274183194
PPP4R2	NK	IAV	PC2_zscore	0.0106942474750092	0.101206126897902	1.76300237694092
PPP4R2	NK	Tcruzi	PC2_zscore	0.0102175767687719	0.11242123891046	1.69505030023459
PPP4R2	CD8T	NI	PC2_zscore	0.0105247141616679	0.100337549325976	1.85226590122626
PPP4R2	CD8T	LPS	PC2_zscore	0.0102757459826526	0.107434851466408	1.77967414789846
PPP4R2	CD8T	IAV	PC2_zscore	0.0109707163887607	0.0954315160895894	1.7850191848416
PPP4R2	CD8T	Tcruzi	PC2_zscore	0.0104552293238086	0.102108759688577	1.83527027953421
PPP4R2	monocyte	NI	PC2_zscore	0.0100603150026804	0.112563353048383	1.70851710441407
PPP4R2	monocyte	LPS	PC2_zscore	0.00960287983767317	0.126892617142734	1.53679875885461
PPP4R2	monocyte	IAV	PC2_zscore	0.0138844048749167	0.0174321716477005	1.62244019926084
PPP4R2	monocyte	Tcruzi	PC2_zscore	0.0106343357360545	0.100999646295097	1.80505988355262
PPP4R2	B	NI	PC2_zscore	0.00970628891650758	0.12384852823474	1.63727464278356
PPP4R2	B	LPS	PC2_zscore	0.0106457848290956	0.0981271157856507	1.86430463057394
PPP4R2	B	IAV	PC2_zscore	0.00996075373660372	0.115540728669541	1.7143363243546
PPP4R2	B	Tcruzi	PC2_zscore	0.00980844835236594	0.120678818451481	1.66360941466721
PPP4R2	CD4T	NI	PC2_zscore	0.00965291125521288	0.120153956466977	1.70499385489932
PPP4R2	CD4T	LPS	PC2_zscore	0.0114017177544256	0.090500485317445	1.88283986547185
PPP4R2	CD4T	IAV	PC2_zscore	0.00952245038940227	0.126402306361851	1.64729650469606
PPP4R2	CD4T	Tcruzi	PC2_zscore	0.0105968434884792	0.0946011565966707	1.95591711746273
ZNF717	NK	NI	PC2_zscore	0.0127911317249117	0.344532912732506	0.785653391633667
ZNF717	NK	LPS	PC2_zscore	0.0145458471967551	0.328962082712082	0.806182452103645
ZNF717	NK	IAV	PC2_zscore	0.00845992904595345	0.397709254871266	0.569579511448157
ZNF717	NK	Tcruzi	PC2_zscore	0.00815822637697218	0.407495501368371	0.576555888184157
ZNF717	CD8T	NI	PC2_zscore	0.011208133469175	0.357811349166111	0.765033285301603
ZNF717	CD8T	LPS	PC2_zscore	0.0108864594835196	0.364197723822707	0.741452954354614
ZNF717	CD8T	IAV	PC2_zscore	0.00812560150478361	0.402037665808996	0.607524820318185
ZNF717	CD8T	Tcruzi	PC2_zscore	0.0085698547867266	0.396564657455471	0.641381141259825
ZNF717	monocyte	NI	PC2_zscore	0.0152071072125629	0.28059466324957	0.910546373308028
ZNF717	monocyte	LPS	PC2_zscore	0.0149797972620975	0.305847499254066	0.877161586576411
ZNF717	monocyte	IAV	PC2_zscore	0.0161673389824262	0.234810694070374	0.827854828775203
ZNF717	monocyte	Tcruzi	PC2_zscore	0.0109252556071436	0.35959239529423	0.775708726025611
ZNF717	B	NI	PC2_zscore	0.00914943735490262	0.380351269685331	0.715366379010949
ZNF717	B	LPS	PC2_zscore	0.00502408144779581	0.469444380961431	0.399847737530464
ZNF717	B	IAV	PC2_zscore	0.0111729629963713	0.351155492227419	0.786241491706668
ZNF717	B	Tcruzi	PC2_zscore	0.0117484646030013	0.345888254906948	0.792827516648249
ZNF717	CD4T	NI	PC2_zscore	0.00616118790387785	0.440353504930117	0.513841075894949
ZNF717	CD4T	LPS	PC2_zscore	0.00848533809338433	0.38751966049076	0.704394464186084
ZNF717	CD4T	IAV	PC2_zscore	0.00707214746309558	0.419407666237293	0.584832907960129
ZNF717	CD4T	Tcruzi	PC2_zscore	0.00559702625981062	0.45423847618737	0.449922091187554
GBE1	NK	NI	PC2_zscore	0.00800434841558805	0.349895374037948	0.857509989160133
GBE1	NK	LPS	PC2_zscore	0.00763326717995105	0.355763203134923	0.819968661656426
GBE1	NK	IAV	PC2_zscore	0.00916357693569986	0.324450706531156	0.855513889528255
GBE1	NK	Tcruzi	PC2_zscore	0.00707381293550143	0.367615588862665	0.804972327523572
GBE1	CD8T	NI	PC2_zscore	0.00817402939183606	0.344213155088203	0.887590258348695
GBE1	CD8T	LPS	PC2_zscore	0.00881840072791554	0.33749091748237	0.877328253272211
GBE1	CD8T	IAV	PC2_zscore	0.00698218217461724	0.363251041421157	0.809152792370814
GBE1	CD8T	Tcruzi	PC2_zscore	0.00720745085132793	0.360507110079937	0.848913945272258
GBE1	monocyte	NI	PC2_zscore	0.00746881686680364	0.340381681331152	0.830797855970971
GBE1	monocyte	LPS	PC2_zscore	0.00838133665332281	0.330492293800122	0.878036351452815
GBE1	monocyte	IAV	PC2_zscore	0.011294666316521	0.202380633628027	0.865581419297739
GBE1	monocyte	Tcruzi	PC2_zscore	0.00751223798371291	0.354513477959964	0.86846411387655
GBE1	B	NI	PC2_zscore	0.00492773681712435	0.426558705419907	0.597717846741941
GBE1	B	LPS	PC2_zscore	0.00742723977280387	0.349759665205833	0.904765976054365
GBE1	B	IAV	PC2_zscore	0.00693464394282529	0.361565525148335	0.863872580573399
GBE1	B	Tcruzi	PC2_zscore	0.0070569766173257	0.359162566740608	0.870482188798472
GBE1	CD4T	NI	PC2_zscore	0.00564586967113385	0.399285777579926	0.72139664176657
GBE1	CD4T	LPS	PC2_zscore	0.0059885606170934	0.386924497987346	0.774333523045292
GBE1	CD4T	IAV	PC2_zscore	0.0063330033626635	0.376282636919759	0.815350688116194
GBE1	CD4T	Tcruzi	PC2_zscore	0.00598390395333435	0.388168021542793	0.764323098043202
CHMP2B	NK	NI	PC2_zscore	-0.0152770431657553	0.0452264119567578	-2.16691190219597
CHMP2B	NK	LPS	PC2_zscore	-0.0155344165897759	0.0424076923922938	-2.17977059962194
CHMP2B	NK	IAV	PC2_zscore	-0.015485914253862	0.0427742638504373	-2.17605774168421
CHMP2B	NK	Tcruzi	PC2_zscore	-0.0154040611464374	0.0441273535868516	-2.16476964556784
CHMP2B	CD8T	NI	PC2_zscore	-0.0160534271418975	0.0340300977235017	-2.325337799026
CHMP2B	CD8T	LPS	PC2_zscore	-0.0152578511528869	0.04235397931635	-2.25154667469527
CHMP2B	CD8T	IAV	PC2_zscore	-0.0145267205676283	0.0550355413700031	-2.08322533453072
CHMP2B	CD8T	Tcruzi	PC2_zscore	-0.0147187168086313	0.049173437816693	-2.18166537289439
CHMP2B	monocyte	NI	PC2_zscore	-0.0174649840918101	0.0128569896604825	-2.36845912149701
CHMP2B	monocyte	LPS	PC2_zscore	-0.0155582312280184	0.0357585415237875	-2.38419737524118
CHMP2B	monocyte	IAV	PC2_zscore	-0.0170431192324253	0.022318031299136	-2.24810008171543
CHMP2B	monocyte	Tcruzi	PC2_zscore	-0.0143028018448846	0.0544486292674605	-2.12109184418568
CHMP2B	B	NI	PC2_zscore	-0.0131946468479664	0.0932155789598066	-1.64776593464127
CHMP2B	B	LPS	PC2_zscore	-0.0141028807627357	0.0623035990077554	-2.0045058360257
CHMP2B	B	IAV	PC2_zscore	-0.0154288910411454	0.0388508386859161	-2.30859432296313
CHMP2B	B	Tcruzi	PC2_zscore	-0.0152165080544787	0.0414975993797737	-2.27768808116387
CHMP2B	CD4T	NI	PC2_zscore	-0.0149087174745417	0.040743929530089	-2.3463053595342
CHMP2B	CD4T	LPS	PC2_zscore	-0.0134140497494174	0.0801816258029893	-1.80593533165267
CHMP2B	CD4T	IAV	PC2_zscore	-0.0145537692934705	0.0459906581120963	-2.25750975926135
CHMP2B	CD4T	Tcruzi	PC2_zscore	-0.014905762754256	0.041398266537777	-2.33157747200768
CGGBP1	NK	NI	PC2_zscore	0.00107425879297705	0.827284037016589	0.378134897186911
CGGBP1	NK	LPS	PC2_zscore	0.0011685515559252	0.823864049029765	0.38066028076663
CGGBP1	NK	IAV	PC2_zscore	0.00109189976027328	0.824980056162664	0.368471783327115
CGGBP1	NK	Tcruzi	PC2_zscore	0.00118035331631217	0.824544353965323	0.376688764320572
CGGBP1	CD8T	NI	PC2_zscore	0.00102167021006754	0.829722989322218	0.362553435521227
CGGBP1	CD8T	LPS	PC2_zscore	0.00106745429741393	0.827425013298142	0.379181853892985
CGGBP1	CD8T	IAV	PC2_zscore	0.00111374080962683	0.82525081671614	0.381441712587231
CGGBP1	CD8T	Tcruzi	PC2_zscore	0.0010416632815252	0.828736627418679	0.371623464345517
CGGBP1	monocyte	NI	PC2_zscore	0.00118547620217259	0.818253459808794	0.389754390327574
CGGBP1	monocyte	LPS	PC2_zscore	0.00114070060111084	0.822213618673809	0.3849610471359
CGGBP1	monocyte	IAV	PC2_zscore	0.0208986822324919	0.0405755427309903	1.73323969207388
CGGBP1	monocyte	Tcruzi	PC2_zscore	0.00108893223867195	0.826499918369878	0.386585313607943
CGGBP1	B	NI	PC2_zscore	0.0011075008810384	0.825917396806894	0.387145059906093
CGGBP1	B	LPS	PC2_zscore	0.00111962726039973	0.825503805963338	0.388108535013135
CGGBP1	B	IAV	PC2_zscore	0.0010759472974502	0.827169767850481	0.381561402615748
CGGBP1	B	Tcruzi	PC2_zscore	0.00107697860390006	0.827146530687879	0.381302802651182
CGGBP1	CD4T	NI	PC2_zscore	0.00113311399996866	0.824717896559423	0.392929749515205
CGGBP1	CD4T	LPS	PC2_zscore	0.0010789612436047	0.826606237723265	0.389314669541711
CGGBP1	CD4T	IAV	PC2_zscore	0.00109821030351727	0.825751731069402	0.392228018850819
CGGBP1	CD4T	Tcruzi	PC2_zscore	0.00105410361591403	0.828065943327876	0.380584316164633
ZNF654	NK	NI	PC2_zscore	0.0016809386529975	0.693129364794858	0.395359057981666
ZNF654	NK	LPS	PC2_zscore	0.00168589829968394	0.689379525307076	0.370665273607822
ZNF654	NK	IAV	PC2_zscore	0.00179411877920257	0.681106948531167	0.378187524885236
ZNF654	NK	Tcruzi	PC2_zscore	0.00164191375198351	0.694377668182292	0.377746113407888
ZNF654	CD8T	NI	PC2_zscore	0.0018696524849871	0.68641362847502	0.464388621736797
ZNF654	CD8T	LPS	PC2_zscore	0.0017936223147774	0.689020750124933	0.437845744773895
ZNF654	CD8T	IAV	PC2_zscore	0.00178374677216624	0.686696770818248	0.409163682890498
ZNF654	CD8T	Tcruzi	PC2_zscore	0.00201474967314049	0.68158662007457	0.482290117134532
ZNF654	monocyte	NI	PC2_zscore	0.00182032211968098	0.671987046758754	0.382849982257706
ZNF654	monocyte	LPS	PC2_zscore	0.00219078586300594	0.662772339213733	0.455706813442936
ZNF654	monocyte	IAV	PC2_zscore	0.0134431308579926	0.211032516372559	0.897538642184652
ZNF654	monocyte	Tcruzi	PC2_zscore	0.00163817296176194	0.695435854857334	0.391351788376161
ZNF654	B	NI	PC2_zscore	0.00209088239536722	0.679789314469445	0.483071143455374
ZNF654	B	LPS	PC2_zscore	0.0019795520693885	0.682740471582018	0.478091958148286
ZNF654	B	IAV	PC2_zscore	0.00196234408517119	0.683464125442463	0.473779448844697
ZNF654	B	Tcruzi	PC2_zscore	0.0017959023722096	0.689462692439736	0.441090263425577
ZNF654	CD4T	NI	PC2_zscore	0.00197472621603692	0.680911747823142	0.497575260901978
ZNF654	CD4T	LPS	PC2_zscore	0.00199677513726269	0.679907279254996	0.501435647722998
ZNF654	CD4T	IAV	PC2_zscore	0.00188417564177405	0.684597784960169	0.48452496298474
ZNF654	CD4T	Tcruzi	PC2_zscore	0.00172762225258257	0.692478863507086	0.44042674615261
C3orf38	NK	NI	PC2_zscore	-0.000249452014498243	0.98695270468624	-0.0854218345247438
C3orf38	NK	LPS	PC2_zscore	0.000123362958787846	0.989074924358694	0.0575694344221489
C3orf38	NK	IAV	PC2_zscore	0.000198874541269124	0.987599463261189	0.0782490636270535
C3orf38	NK	Tcruzi	PC2_zscore	9.01736145724912e-05	0.989926947963056	0.0426425423796425
C3orf38	CD8T	NI	PC2_zscore	-2.11327482124933e-05	0.991594260458587	-0.0126816979214783
C3orf38	CD8T	LPS	PC2_zscore	-0.000101926705984024	0.989514622757593	-0.0510430426772017
C3orf38	CD8T	IAV	PC2_zscore	-0.000108588985229753	0.989378924981938	-0.0514555206421415
C3orf38	CD8T	Tcruzi	PC2_zscore	-0.000448306712263861	0.98483249104486	-0.106983746388107
C3orf38	monocyte	NI	PC2_zscore	4.73130742956264e-05	0.990636275126987	0.0278107739897968
C3orf38	monocyte	LPS	PC2_zscore	-4.98951496522672e-05	0.990594920779604	-0.0281730635676037
C3orf38	monocyte	IAV	PC2_zscore	0.0668507730704802	0.000789631029642308	3.8165004485933
C3orf38	monocyte	Tcruzi	PC2_zscore	-1.60771003583963e-05	0.991657680825201	-0.00908988700281881
C3orf38	B	NI	PC2_zscore	-0.000170334022228083	0.98749177812792	-0.0793179577447656
C3orf38	B	LPS	PC2_zscore	0.000152435192299476	0.987740383721831	0.0767016227902965
C3orf38	B	IAV	PC2_zscore	0.000133256307377603	0.988315024555687	0.0686151748946097
C3orf38	B	Tcruzi	PC2_zscore	-0.00014178623585938	0.988272622723203	-0.0691127485361808
C3orf38	CD4T	NI	PC2_zscore	-2.73436846356231e-06	0.992075776048996	-0.00208167483991666
C3orf38	CD4T	LPS	PC2_zscore	-4.09783055370303e-05	0.990604324716961	-0.0311135305563751
C3orf38	CD4T	IAV	PC2_zscore	-0.000236190643235418	0.985536711251191	-0.10140745476687
C3orf38	CD4T	Tcruzi	PC2_zscore	-9.33037324028805e-05	0.988985299443037	-0.0590488805086854
ARL13B	NK	NI	PC2_zscore	-0.00118246619418674	0.817942785305665	-0.249844075433577
ARL13B	NK	LPS	PC2_zscore	-0.00109799646023596	0.819006456907949	-0.222150944047655
ARL13B	NK	IAV	PC2_zscore	0.000287849949664594	0.831477844335489	0.0345625732046742
ARL13B	NK	Tcruzi	PC2_zscore	-0.00105697623660738	0.821686191201762	-0.223532857644462
ARL13B	CD8T	NI	PC2_zscore	-0.0010185424103804	0.822828356111581	-0.225384398266573
ARL13B	CD8T	LPS	PC2_zscore	-0.00151094225575702	0.808557771119346	-0.296919720972838
ARL13B	CD8T	IAV	PC2_zscore	-0.00326823114473869	0.776454461548588	-0.284180539154831
ARL13B	CD8T	Tcruzi	PC2_zscore	-0.00115674934949913	0.818419724572554	-0.254581886393384
ARL13B	monocyte	NI	PC2_zscore	-0.00100492989563322	0.812100256443318	-0.198636771168043
ARL13B	monocyte	LPS	PC2_zscore	-0.001467160241468	0.800565660362042	-0.28268951847084
ARL13B	monocyte	IAV	PC2_zscore	0.0210775043674769	0.306766625197292	0.908476198461704
ARL13B	monocyte	Tcruzi	PC2_zscore	-0.00118845254396162	0.817094407795652	-0.26486995218626
ARL13B	B	NI	PC2_zscore	-0.00118818229760357	0.817359812627506	-0.261982324436325
ARL13B	B	LPS	PC2_zscore	-0.00112896634215763	0.81918641282362	-0.251588793945374
ARL13B	B	IAV	PC2_zscore	-0.000965977598020778	0.824566188193423	-0.214292409392377
ARL13B	B	Tcruzi	PC2_zscore	-0.00128838316344233	0.814404790424562	-0.277297846998501
ARL13B	CD4T	NI	PC2_zscore	-0.000921961802849588	0.826455405772113	-0.215514941844222
ARL13B	CD4T	LPS	PC2_zscore	-0.00111302366263431	0.819067932414639	-0.262773772193966
ARL13B	CD4T	IAV	PC2_zscore	-0.00103791586550119	0.821999742975201	-0.244499652725137
ARL13B	CD4T	Tcruzi	PC2_zscore	-0.0014940293833443	0.806793468262502	-0.320251549210184
DHFR2	NK	NI	PC2_zscore	-0.00660872627487236	0.495406701807207	-0.492135167926512
DHFR2	NK	LPS	PC2_zscore	-0.00410979774675068	0.538366347594164	-0.314619709741321
DHFR2	NK	IAV	PC2_zscore	-0.0041987527179443	0.532864501595368	-0.318164604186725
DHFR2	NK	Tcruzi	PC2_zscore	-0.00571982090217709	0.511240968120527	-0.43583516074572
DHFR2	CD8T	NI	PC2_zscore	-0.00399547515446106	0.541000073578382	-0.34112894797991
DHFR2	CD8T	LPS	PC2_zscore	-0.0017931627172956	0.586620115095996	-0.139356216385614
DHFR2	CD8T	IAV	PC2_zscore	-0.00727444294481464	0.479464660423907	-0.522265602113347
DHFR2	CD8T	Tcruzi	PC2_zscore	-0.00681176767530066	0.487516949300431	-0.52578453475183
DHFR2	monocyte	NI	PC2_zscore	-0.00842238858029987	0.434030897699095	-0.634869139852012
DHFR2	monocyte	LPS	PC2_zscore	-0.00279564677327847	0.556568276830241	-0.236008845490029
DHFR2	monocyte	IAV	PC2_zscore	0.00441939084966664	0.546299640843108	0.207037208824543
DHFR2	monocyte	Tcruzi	PC2_zscore	-0.0115539191799017	0.425867839273191	-0.68791331270877
DHFR2	B	NI	PC2_zscore	-0.00809341689359855	0.469758960572782	-0.562926191810398
DHFR2	B	LPS	PC2_zscore	-0.00579985688968027	0.506449936998071	-0.463248379654433
DHFR2	B	IAV	PC2_zscore	0.00031835496641222	0.631533635330772	0.0225326005080883
DHFR2	B	Tcruzi	PC2_zscore	-0.00442583769933429	0.53466763947617	-0.362468303235305
DHFR2	CD4T	NI	PC2_zscore	-0.000558341055845259	0.628675450454685	-0.049433895266777
DHFR2	CD4T	LPS	PC2_zscore	-0.005058447116412	0.510206631729763	-0.480016137931786
DHFR2	CD4T	IAV	PC2_zscore	-0.00920052152914803	0.438586824021114	-0.682026489579403
DHFR2	CD4T	Tcruzi	PC2_zscore	-0.00315540905903343	0.559293663826415	-0.298181241409245
NSUN3	NK	NI	PC2_zscore	-0.000126143373707144	0.973972387970599	-0.04373952153957
NSUN3	NK	LPS	PC2_zscore	-3.30071144504297e-05	0.976343578111116	-0.0111483407716361
NSUN3	NK	IAV	PC2_zscore	-0.000412004646095702	0.967000718025615	-0.119150811729625
NSUN3	NK	Tcruzi	PC2_zscore	-0.000490555506889342	0.965589008769807	-0.131785639896108
NSUN3	CD8T	NI	PC2_zscore	-3.80261466382204e-05	0.976549950052735	-0.0150254202931585
NSUN3	CD8T	LPS	PC2_zscore	-0.000478677366988104	0.965202144925677	-0.135749543389903
NSUN3	CD8T	IAV	PC2_zscore	-5.52204054779264e-05	0.975895327454351	-0.0197325063671097
NSUN3	CD8T	Tcruzi	PC2_zscore	-1.18899337755395e-05	0.977287462031601	-0.00456439755184291
NSUN3	monocyte	NI	PC2_zscore	-0.0593415864089161	0.00397266793395434	-3.55043642328102
NSUN3	monocyte	LPS	PC2_zscore	-0.00047437484591962	0.964053132751679	-0.14550480586733
NSUN3	monocyte	IAV	PC2_zscore	7.09230250268597e-05	0.977084776180549	0.0234224015972228
NSUN3	monocyte	Tcruzi	PC2_zscore	-0.000372717512953246	0.966777247328356	-0.124862663741789
NSUN3	B	NI	PC2_zscore	-0.0002838498627312	0.969321579828409	-0.0998713840285086
NSUN3	B	LPS	PC2_zscore	-0.000626167798101975	0.96220781245539	-0.156163291884481
NSUN3	B	IAV	PC2_zscore	-0.000374851151966521	0.967253457551366	-0.118688434743336
NSUN3	B	Tcruzi	PC2_zscore	0.00048870819221219	0.967964059526327	0.123104910228775
NSUN3	CD4T	NI	PC2_zscore	-0.000273359369980282	0.967658488940055	-0.118303694383445
NSUN3	CD4T	LPS	PC2_zscore	8.5668582807798e-05	0.975859256128443	0.0423782646063062
NSUN3	CD4T	IAV	PC2_zscore	-0.00045789562731603	0.962700290600909	-0.156889509495358
NSUN3	CD4T	Tcruzi	PC2_zscore	-0.000107818691697895	0.973975982617293	-0.0518512738741953
ARL6	NK	NI	PC2_zscore	-0.000818794073392198	0.698912752047904	-0.0855153339139164
ARL6	NK	LPS	PC2_zscore	-0.00210795831893461	0.668024053281191	-0.213185275823169
ARL6	NK	IAV	PC2_zscore	-0.00212770128242651	0.661608867260373	-0.21006854955224
ARL6	NK	Tcruzi	PC2_zscore	-0.00254067081473236	0.660729134983174	-0.265244618031123
ARL6	CD8T	NI	PC2_zscore	-0.00125437729244788	0.690189387324423	-0.144033441068989
ARL6	CD8T	LPS	PC2_zscore	-0.00140885267387804	0.685673605904407	-0.156435422491535
ARL6	CD8T	IAV	PC2_zscore	-0.00172394186041579	0.674587319169268	-0.192250100045766
ARL6	CD8T	Tcruzi	PC2_zscore	-0.00216873507734186	0.666548085632634	-0.249858692205335
ARL6	monocyte	NI	PC2_zscore	0.000837977724000571	0.684330543310205	0.0608919923305696
ARL6	monocyte	LPS	PC2_zscore	-0.00365676409338168	0.622102666923189	-0.302519885454513
ARL6	monocyte	IAV	PC2_zscore	0.00248596390695064	0.570897130409944	0.112058005137005
ARL6	monocyte	Tcruzi	PC2_zscore	-0.00175960124447399	0.677609653608634	-0.192872865584807
ARL6	B	NI	PC2_zscore	-3.21746949802849e-05	0.721743354524257	-0.00345257418171796
ARL6	B	LPS	PC2_zscore	-0.0033049490896508	0.639235290619924	-0.354074662241289
ARL6	B	IAV	PC2_zscore	-0.00127828955956872	0.68966863450419	-0.148481444877103
ARL6	B	Tcruzi	PC2_zscore	-0.00268253038854219	0.65385447329435	-0.301152947116423
ARL6	CD4T	NI	PC2_zscore	-0.00369423815102369	0.624480062507768	-0.411580020363529
ARL6	CD4T	LPS	PC2_zscore	-0.0038099238253915	0.624532294653338	-0.410332122160798
ARL6	CD4T	IAV	PC2_zscore	-0.0020225103086524	0.669437435078041	-0.244379329311627
ARL6	CD4T	Tcruzi	PC2_zscore	-0.000535678023841508	0.71210866764841	-0.0636480463514891
RIOX2	NK	NI	PC2_zscore	0.025132286531954	0.0365271349332256	1.84751335593213
RIOX2	NK	LPS	PC2_zscore	0.0223779345749124	0.0644253450349282	1.62014473441659
RIOX2	NK	IAV	PC2_zscore	0.0223449637177412	0.0638908602364604	1.62315014731514
RIOX2	NK	Tcruzi	PC2_zscore	0.0237280580204122	0.0483905159044461	1.75923674789655
RIOX2	CD8T	NI	PC2_zscore	0.0177488108155733	0.125047334782443	1.21129282064945
RIOX2	CD8T	LPS	PC2_zscore	0.0254133795370954	0.0316471903824387	1.91312534649427
RIOX2	CD8T	IAV	PC2_zscore	0.0156499220199343	0.170202361979918	0.95034576041037
RIOX2	CD8T	Tcruzi	PC2_zscore	0.0219564484543959	0.0560270325926187	1.7247780000782
RIOX2	monocyte	NI	PC2_zscore	0.0265846463478027	0.0219098422124197	2.0726885535805
RIOX2	monocyte	LPS	PC2_zscore	0.0272988250021615	0.0265493559290055	1.94144276334577
RIOX2	monocyte	IAV	PC2_zscore	0.0298849246098661	0.0154753528415685	1.92829317610785
RIOX2	monocyte	Tcruzi	PC2_zscore	0.0236517811790667	0.0420226092483898	1.86293143771944
RIOX2	B	NI	PC2_zscore	0.0209171241330313	0.0642483755397845	1.64539953151508
RIOX2	B	LPS	PC2_zscore	0.020959183000806	0.0620726693378815	1.66860980576158
RIOX2	B	IAV	PC2_zscore	0.0230664420275199	0.0420778632495525	1.81318202668787
RIOX2	B	Tcruzi	PC2_zscore	0.0212635441678797	0.0604110751052062	1.67633302845546
RIOX2	CD4T	NI	PC2_zscore	0.0180685616547915	0.0958365480890654	1.42142962101288
RIOX2	CD4T	LPS	PC2_zscore	0.027595323317354	0.0145957834828921	2.44294498263061
RIOX2	CD4T	IAV	PC2_zscore	0.0245160643924784	0.0204156859733281	2.26427987527619
RIOX2	CD4T	Tcruzi	PC2_zscore	0.0227229052375548	0.0301079651521544	2.06988099037816
CLDND1	NK	NI	PC2_zscore	-0.00299289771170022	0.691117740770789	-0.426158267595749
CLDND1	NK	LPS	PC2_zscore	-0.00327878935335889	0.682020544265859	-0.4670583132931
CLDND1	NK	IAV	PC2_zscore	-0.00328059173783753	0.680274937374913	-0.459399165423627
CLDND1	NK	Tcruzi	PC2_zscore	-0.0039595791185045	0.666014927766185	-0.534020149144824
CLDND1	CD8T	NI	PC2_zscore	-0.00358028202836713	0.673543814331109	-0.516822146357688
CLDND1	CD8T	LPS	PC2_zscore	-0.00382720988454229	0.668026047552429	-0.531079381850515
CLDND1	CD8T	IAV	PC2_zscore	-0.00306550637010567	0.687648832295528	-0.434767753005277
CLDND1	CD8T	Tcruzi	PC2_zscore	-0.00348074605002222	0.67636943809124	-0.50596769980147
CLDND1	monocyte	NI	PC2_zscore	-0.00391486825913316	0.658993128389802	-0.537723853605758
CLDND1	monocyte	LPS	PC2_zscore	-0.00406973969161507	0.657207865383728	-0.547754772772068
CLDND1	monocyte	IAV	PC2_zscore	0.0215518512308217	0.342075894823953	0.775330058406036
CLDND1	monocyte	Tcruzi	PC2_zscore	-0.00430284938940034	0.657735225019477	-0.562155551612455
CLDND1	B	NI	PC2_zscore	-0.00287620125556831	0.695499772982051	-0.423120899792897
CLDND1	B	LPS	PC2_zscore	-0.00398768762409105	0.661925811815008	-0.557893783356261
CLDND1	B	IAV	PC2_zscore	-0.00280148223015506	0.697959660733716	-0.408044396968396
CLDND1	B	Tcruzi	PC2_zscore	-0.00377479930866857	0.667702175822164	-0.538748459178273
CLDND1	CD4T	NI	PC2_zscore	-0.00389159441095794	0.664135813258702	-0.552033820772539
CLDND1	CD4T	LPS	PC2_zscore	-0.00435973279275294	0.655610135512268	-0.569196800690977
CLDND1	CD4T	IAV	PC2_zscore	-0.00413090211601585	0.659446450875186	-0.562322807932517
CLDND1	CD4T	Tcruzi	PC2_zscore	-0.00354754789183756	0.673394195270002	-0.522544021082712
CPOX	NK	NI	PC2_zscore	-0.00014864795462783	0.902506497488694	-0.0369633431230692
CPOX	NK	LPS	PC2_zscore	-0.00037749915853349	0.895123593045737	-0.085338078727111
CPOX	NK	IAV	PC2_zscore	-0.000378433649038973	0.891852799126176	-0.0801144271457308
CPOX	NK	Tcruzi	PC2_zscore	-0.000292387047976198	0.898570796198203	-0.0715171360893247
CPOX	CD8T	NI	PC2_zscore	-0.000366886339351799	0.895917720272315	-0.0938174165548262
CPOX	CD8T	LPS	PC2_zscore	-0.000201901701028715	0.900788519033828	-0.0510676406340927
CPOX	CD8T	IAV	PC2_zscore	-5.90324936806062e-05	0.902027086018668	-0.0134170057164728
CPOX	CD8T	Tcruzi	PC2_zscore	-8.00100743509612e-05	0.904937855060641	-0.0210093386683196
CPOX	monocyte	NI	PC2_zscore	-0.000136155646506281	0.891116237261539	-0.0278889850492305
CPOX	monocyte	LPS	PC2_zscore	0.000410843906743376	0.89660559471173	0.0643555455348952
CPOX	monocyte	IAV	PC2_zscore	-0.0360602818745474	0.17332546505304	-1.18050406552247
CPOX	monocyte	Tcruzi	PC2_zscore	-0.00045327953722865	0.893773085497832	-0.110529108730195
CPOX	B	NI	PC2_zscore	-0.000148644721739724	0.902747672914844	-0.0395065432447847
CPOX	B	LPS	PC2_zscore	-8.28015321750673e-05	0.904897964826134	-0.0220049002074172
CPOX	B	IAV	PC2_zscore	-0.000165338395101686	0.902195790950452	-0.0438420143600055
CPOX	B	Tcruzi	PC2_zscore	-0.000488580226203651	0.89227786889426	-0.120625771545136
CPOX	CD4T	NI	PC2_zscore	-0.000119952664276483	0.903845487847818	-0.0335669370599256
CPOX	CD4T	LPS	PC2_zscore	-0.000531149193373138	0.889882079329262	-0.135694020081202
CPOX	CD4T	IAV	PC2_zscore	-0.000572142442855009	0.888927843913595	-0.142338149541604
CPOX	CD4T	Tcruzi	PC2_zscore	-9.62308128990621e-05	0.904681164460707	-0.0267091559799663
CMSS1	NK	NI	PC2_zscore	0.0426409950744203	0.000434409372583557	4.06967914617854
CMSS1	NK	LPS	PC2_zscore	0.0425320718778456	0.000715971140052734	4.13354233021777
CMSS1	NK	IAV	PC2_zscore	0.0426566208039589	0.000587329857903712	4.08698019208979
CMSS1	NK	Tcruzi	PC2_zscore	0.0436344792885211	0.000160700640928569	3.72552846839509
CMSS1	CD8T	NI	PC2_zscore	0.0434991088645552	2.34583237453096e-05	4.02251495737969
CMSS1	CD8T	LPS	PC2_zscore	0.0425098040745251	0.000192481812629115	4.28173508864644
CMSS1	CD8T	IAV	PC2_zscore	0.0389749917435027	0.00929800848747261	3.49491606081623
CMSS1	CD8T	Tcruzi	PC2_zscore	0.0407515292332231	0.00119531285054259	4.33818134067527
CMSS1	monocyte	NI	PC2_zscore	0.0426417784506964	0.000203969971467168	4.33210176754258
CMSS1	monocyte	LPS	PC2_zscore	0.0449353108503353	2.48997431172235e-05	3.44208230147994
CMSS1	monocyte	IAV	PC2_zscore	0.0457473548458307	6.63108563876128e-05	3.12572393198306
CMSS1	monocyte	Tcruzi	PC2_zscore	0.041656052405894	0.000844245658627248	4.34030200657123
CMSS1	B	NI	PC2_zscore	0.0382751835010858	0.00805196427390424	3.37801534544799
CMSS1	B	LPS	PC2_zscore	0.0393980359989215	0.00192425236644134	4.03488566317194
CMSS1	B	IAV	PC2_zscore	0.0401110297960714	0.000994699619354158	4.32148409582312
CMSS1	B	Tcruzi	PC2_zscore	0.039200066836576	0.0031496933586813	3.87371256504167
CMSS1	CD4T	NI	PC2_zscore	0.040355448179634	0.000186052248692719	4.67521794189374
CMSS1	CD4T	LPS	PC2_zscore	0.0411654569570805	1.22478295749181e-05	5.11970923711391
CMSS1	CD4T	IAV	PC2_zscore	0.0415353652253851	1.20735979383422e-05	5.08014505220779
CMSS1	CD4T	Tcruzi	PC2_zscore	0.0395024765815726	0.000987781530811582	4.19312278181464
TBC1D23	NK	NI	PC2_zscore	0.00028997579068681	0.768974530707606	0.0650081055579927
TBC1D23	NK	LPS	PC2_zscore	0.000964738619724562	0.743262979187013	0.189646653750994
TBC1D23	NK	IAV	PC2_zscore	0.00177693715508054	0.709033295501805	0.257854952217001
TBC1D23	NK	Tcruzi	PC2_zscore	0.000323220129397853	0.768020665770928	0.0717745679553349
TBC1D23	CD8T	NI	PC2_zscore	0.000501978906543279	0.761352048867169	0.122433758125271
TBC1D23	CD8T	LPS	PC2_zscore	0.00045664370081559	0.762547879185232	0.10638808293305
TBC1D23	CD8T	IAV	PC2_zscore	0.000977997582753681	0.74140104335082	0.187095170562078
TBC1D23	CD8T	Tcruzi	PC2_zscore	1.02714011590611e-05	0.780536029501141	0.00238640255148883
TBC1D23	monocyte	NI	PC2_zscore	0.00160605380737641	0.687925906603244	0.312001107359159
TBC1D23	monocyte	LPS	PC2_zscore	0.00462404677937626	0.562529913299066	0.521276189108962
TBC1D23	monocyte	IAV	PC2_zscore	-0.000758591164578436	0.66717461486835	-0.0999112494119686
TBC1D23	monocyte	Tcruzi	PC2_zscore	-8.70690188570946e-05	0.786560500800306	-0.0213174169528127
TBC1D23	B	NI	PC2_zscore	0.000741854244735147	0.752072394914851	0.176481780842032
TBC1D23	B	LPS	PC2_zscore	-0.000151426646979629	0.786784851715439	-0.03433337828129
TBC1D23	B	IAV	PC2_zscore	0.000306113833079213	0.769129398267949	0.0737378251060212
TBC1D23	B	Tcruzi	PC2_zscore	0.000758197384015896	0.751769875094852	0.177604446824118
TBC1D23	CD4T	NI	PC2_zscore	0.000584224482616732	0.756411060047406	0.158193744515093
TBC1D23	CD4T	LPS	PC2_zscore	4.21400162249888e-05	0.782559970875464	0.0111255268262228
TBC1D23	CD4T	IAV	PC2_zscore	-0.000381089056736366	0.798999875602526	-0.0876369492757842
TBC1D23	CD4T	Tcruzi	PC2_zscore	0.0014522373303385	0.725732628978543	0.303229932073511
NIT2	NK	NI	PC2_zscore	0.00140495309100845	0.697901200341209	0.205852128323141
NIT2	NK	LPS	PC2_zscore	0.00248035095194702	0.66578926594647	0.355087764367144
NIT2	NK	IAV	PC2_zscore	0.0016390259338606	0.682588195857681	0.223849374854689
NIT2	NK	Tcruzi	PC2_zscore	0.00255820669325885	0.665466994960551	0.369350629970259
NIT2	CD8T	NI	PC2_zscore	0.00510323231321903	0.616160783329871	0.529032683348209
NIT2	CD8T	LPS	PC2_zscore	0.00155692334818154	0.693818331534525	0.24173016522301
NIT2	CD8T	IAV	PC2_zscore	0.00287651361537453	0.652382978030876	0.407419706978236
NIT2	CD8T	Tcruzi	PC2_zscore	0.00292871690751442	0.651332726707711	0.44260651000034
NIT2	monocyte	NI	PC2_zscore	-0.0131440472150546	0.525977775232654	-0.551525237550551
NIT2	monocyte	LPS	PC2_zscore	0.00260089286761159	0.652738617590924	0.353192497291729
NIT2	monocyte	IAV	PC2_zscore	0.00309946806308446	0.564782514280091	0.255369631861326
NIT2	monocyte	Tcruzi	PC2_zscore	0.00268089730451453	0.660278787309943	0.39945223434302
NIT2	B	NI	PC2_zscore	0.00258498732320661	0.658677143567042	0.421806091739769
NIT2	B	LPS	PC2_zscore	0.00251117874543446	0.66046978968786	0.417095965990333
NIT2	B	IAV	PC2_zscore	0.00191762622852914	0.681673707246096	0.320557184971485
NIT2	B	Tcruzi	PC2_zscore	0.000326015822106312	0.735316934395289	0.0466606435288074
NIT2	CD4T	NI	PC2_zscore	0.00249454314231398	0.657094165191257	0.442482797667267
NIT2	CD4T	LPS	PC2_zscore	0.00221031976833388	0.666954564096277	0.407096109820297
NIT2	CD4T	IAV	PC2_zscore	0.00231438401502491	0.663569088177379	0.41809151653402
NIT2	CD4T	Tcruzi	PC2_zscore	0.00304012970602922	0.640610838583453	0.497448335154974
TOMM70	NK	NI	PC2_zscore	-0.0048711509665327	0.368566114972836	-0.88853667350025
TOMM70	NK	LPS	PC2_zscore	-0.00482914481945558	0.367602613908898	-0.854340809958746
TOMM70	NK	IAV	PC2_zscore	-0.00500369601323241	0.356651606693794	-0.832528819690544
TOMM70	NK	Tcruzi	PC2_zscore	-0.00479958241435056	0.370973116284312	-0.876152707370184
TOMM70	CD8T	NI	PC2_zscore	-0.00498419531782919	0.364068888703779	-0.922115370425859
TOMM70	CD8T	LPS	PC2_zscore	-0.00432607975778261	0.385419117542132	-0.73832451887788
TOMM70	CD8T	IAV	PC2_zscore	-0.00476019584629306	0.368855545760636	-0.852722462706943
TOMM70	CD8T	Tcruzi	PC2_zscore	-0.00471769227950375	0.372702590398104	-0.887206502564557
TOMM70	monocyte	NI	PC2_zscore	-0.00525740382419588	0.336548421671583	-0.905718562259476
TOMM70	monocyte	LPS	PC2_zscore	-0.00455133806052694	0.364436230221271	-0.765186523170803
TOMM70	monocyte	IAV	PC2_zscore	-0.00497933392000497	0.270235411296255	-0.591850592179889
TOMM70	monocyte	Tcruzi	PC2_zscore	-0.00512906522164998	0.361400823852658	-0.916361985411264
TOMM70	B	NI	PC2_zscore	-0.00485294582757881	0.367958154377418	-0.90996672865125
TOMM70	B	LPS	PC2_zscore	-0.00479034474474108	0.369935844772316	-0.90284896138065
TOMM70	B	IAV	PC2_zscore	-0.00470559172229643	0.373312135723904	-0.881304891011503
TOMM70	B	Tcruzi	PC2_zscore	-0.00495212857973368	0.36524873411946	-0.91604970492842
TOMM70	CD4T	NI	PC2_zscore	-0.00512281681055794	0.359614907931673	-0.939959023455546
TOMM70	CD4T	LPS	PC2_zscore	-0.00458966308317817	0.377465721596332	-0.879106136132837
TOMM70	CD4T	IAV	PC2_zscore	-0.00470920952742997	0.371606572488229	-0.909117151354108
TOMM70	CD4T	Tcruzi	PC2_zscore	-0.00468651627421702	0.372891382614955	-0.900492877639448
TFG	NK	NI	PC2_zscore	2.20541015511404e-05	0.982966617011255	0.016384904995004
TFG	NK	LPS	PC2_zscore	-1.71153927784482e-05	0.983732853802448	-0.0111313148030867
TFG	NK	IAV	PC2_zscore	1.92999077760712e-05	0.982064150121515	0.0123619011616949
TFG	NK	Tcruzi	PC2_zscore	0.000104191594156845	0.980556289834081	0.0616143583353842
TFG	CD8T	NI	PC2_zscore	3.922064242673e-05	0.982254249767658	0.0319162518055004
TFG	CD8T	LPS	PC2_zscore	4.04096685532345e-05	0.982214697226557	0.0316749631946255
TFG	CD8T	IAV	PC2_zscore	-2.04966321589696e-05	0.983907557760418	-0.0140888395843341
TFG	CD8T	Tcruzi	PC2_zscore	-4.97606011260752e-05	0.983094491819054	-0.036115072648341
TFG	monocyte	NI	PC2_zscore	-1.30335535474511e-05	0.982242045977001	-0.00880948893611051
TFG	monocyte	LPS	PC2_zscore	-0.000250042007877917	0.973664005254539	-0.0909370246735602
TFG	monocyte	IAV	PC2_zscore	0.0376085574486988	0.0342626330767858	2.32965606912334
TFG	monocyte	Tcruzi	PC2_zscore	5.95518252159339e-05	0.981540797515689	0.0454178166625207
TFG	B	NI	PC2_zscore	7.34901127359172e-05	0.9810446966162	0.0539824367228158
TFG	B	LPS	PC2_zscore	5.10280520092634e-05	0.981788598648268	0.0407590427649581
TFG	B	IAV	PC2_zscore	1.49863357884847e-05	0.983231046786287	0.0124207572651205
TFG	B	Tcruzi	PC2_zscore	3.27407452034227e-05	0.982543488842651	0.0263272056081657
TFG	CD4T	NI	PC2_zscore	-1.6629853819764e-05	0.98416887394403	-0.0139225687176675
TFG	CD4T	LPS	PC2_zscore	4.76032387223529e-05	0.9817724362708	0.0405821458158302
TFG	CD4T	IAV	PC2_zscore	3.82040970662112e-05	0.982185430010706	0.0331223702168598
TFG	CD4T	Tcruzi	PC2_zscore	-4.71669170265273e-06	0.984059461704146	-0.00399910168055978
IMPG2	NK	NI	PC2_zscore	0.0164769012464487	0.296560277188043	0.843169835431592
IMPG2	NK	LPS	PC2_zscore	0.0208501924465135	0.267601941042426	0.864915038234619
IMPG2	NK	IAV	PC2_zscore	0.0137785244615223	0.319085480600432	0.780619414549394
IMPG2	NK	Tcruzi	PC2_zscore	0.0133020844227011	0.327709735024732	0.77169244908891
IMPG2	CD8T	NI	PC2_zscore	0.0113131163550079	0.345583112058564	0.73594237124452
IMPG2	CD8T	LPS	PC2_zscore	0.0121739920514701	0.336841369777498	0.75283069756455
IMPG2	CD8T	IAV	PC2_zscore	0.0115250350983211	0.342066747993541	0.727265716588656
IMPG2	CD8T	Tcruzi	PC2_zscore	0.0135081721561269	0.317172327291156	0.816144503313611
IMPG2	monocyte	NI	PC2_zscore	0.0160790597099154	0.282962021139622	0.823937142211296
IMPG2	monocyte	LPS	PC2_zscore	0.0164504777353704	0.292155693808083	0.823150131330703
IMPG2	monocyte	IAV	PC2_zscore	0.0167298687201061	0.235851717840664	0.68777892491526
IMPG2	monocyte	Tcruzi	PC2_zscore	0.0170595857804955	0.293800416032715	0.838768652974092
IMPG2	B	NI	PC2_zscore	0.0128383625729431	0.327603798971729	0.771377192048553
IMPG2	B	LPS	PC2_zscore	0.0104577373787304	0.36087572513493	0.675614414534156
IMPG2	B	IAV	PC2_zscore	0.0123734706984609	0.332897790092186	0.758664160626211
IMPG2	B	Tcruzi	PC2_zscore	0.00973866484440566	0.374016575319875	0.629113214008885
IMPG2	CD4T	NI	PC2_zscore	0.0135524517470525	0.300161152044571	0.902206938324714
IMPG2	CD4T	LPS	PC2_zscore	0.00602938203717933	0.446158006675549	0.414046746250786
IMPG2	CD4T	IAV	PC2_zscore	0.00864310109307846	0.385795578279835	0.618668229370087
IMPG2	CD4T	Tcruzi	PC2_zscore	0.0141954162171709	0.297136973992327	0.903045968572389
SENP7	NK	NI	PC2_zscore	0.0177174100284142	0.0304815383785073	1.81618366190558
SENP7	NK	LPS	PC2_zscore	0.0253893455536967	0.00600320925307545	2.19964559214712
SENP7	NK	IAV	PC2_zscore	0.0258390464019695	0.00531810858908376	2.1913517878054
SENP7	NK	Tcruzi	PC2_zscore	0.0194822270638474	0.0237007321004383	1.86797694220776
SENP7	CD8T	NI	PC2_zscore	0.0237216488642364	0.00484131216464928	2.38781338750003
SENP7	CD8T	LPS	PC2_zscore	0.0108871152355501	0.119022983614349	1.20684166794136
SENP7	CD8T	IAV	PC2_zscore	0.0135342709485321	0.0760354496012022	1.43848654905577
SENP7	CD8T	Tcruzi	PC2_zscore	0.0199517010337055	0.0111585134385017	2.15332313569643
SENP7	monocyte	NI	PC2_zscore	0.0168679178318485	0.0382160619518631	1.73788348429686
SENP7	monocyte	LPS	PC2_zscore	0.0212423129877961	0.0180331390304071	1.94012772419812
SENP7	monocyte	IAV	PC2_zscore	0.0202444041112051	0.0307350873516448	1.7475074385562
SENP7	monocyte	Tcruzi	PC2_zscore	0.0181984801637826	0.0332383304249845	1.7636374780805
SENP7	B	NI	PC2_zscore	0.00987274712447742	0.141754742720072	1.09542760418077
SENP7	B	LPS	PC2_zscore	0.0109373668876992	0.11510451082033	1.22665085038163
SENP7	B	IAV	PC2_zscore	0.00283106505494603	0.392163007988126	0.262563270228533
SENP7	B	Tcruzi	PC2_zscore	0.00887994567157245	0.177958683917525	0.933038359145433
SENP7	CD4T	NI	PC2_zscore	0.0123947284532899	0.0366632007346989	1.87079463095691
SENP7	CD4T	LPS	PC2_zscore	0.0111796558163191	0.0548925676745584	1.67512448438521
SENP7	CD4T	IAV	PC2_zscore	0.00260841755419257	0.406288210532922	0.298763025195005
SENP7	CD4T	Tcruzi	PC2_zscore	0.0144852382557901	0.0209201653245157	2.10106833546461
TRMT10C	NK	NI	PC2_zscore	0.00251641548073399	0.591684919866905	0.443090812027976
TRMT10C	NK	LPS	PC2_zscore	0.00418805627576526	0.548280607741432	0.539265510681703
TRMT10C	NK	IAV	PC2_zscore	0.00346963863279018	0.556617078397869	0.513521991354207
TRMT10C	NK	Tcruzi	PC2_zscore	0.00300776130847459	0.577541483994383	0.511042089958643
TRMT10C	CD8T	NI	PC2_zscore	0.00341651951018232	0.563410323987438	0.575377382030023
TRMT10C	CD8T	LPS	PC2_zscore	0.0038019719359334	0.556583518629505	0.573444818335005
TRMT10C	CD8T	IAV	PC2_zscore	0.00333463317169062	0.56360474378605	0.525320548510276
TRMT10C	CD8T	Tcruzi	PC2_zscore	0.00316875831860953	0.56949544176837	0.560198720739734
TRMT10C	monocyte	NI	PC2_zscore	0.0064349223045258	0.442893351571427	0.661277379345956
TRMT10C	monocyte	LPS	PC2_zscore	0.00486306989902076	0.50570684424235	0.604812339969454
TRMT10C	monocyte	IAV	PC2_zscore	0.00132572945522641	0.495132702347675	0.118935923612895
TRMT10C	monocyte	Tcruzi	PC2_zscore	0.00303751989907927	0.573801263352926	0.543857832068179
TRMT10C	B	NI	PC2_zscore	0.00222510698975629	0.601918329244523	0.42464647751219
TRMT10C	B	LPS	PC2_zscore	0.00194814254834683	0.613215889384814	0.362219289904598
TRMT10C	B	IAV	PC2_zscore	0.00339327370187654	0.563450798143605	0.577265655953999
TRMT10C	B	Tcruzi	PC2_zscore	0.00205801289430085	0.608578518632729	0.383683261838705
TRMT10C	CD4T	NI	PC2_zscore	0.00287660653853768	0.573664785292175	0.567911536901422
TRMT10C	CD4T	LPS	PC2_zscore	0.00229039438462471	0.59846565441414	0.469237303422109
TRMT10C	CD4T	IAV	PC2_zscore	0.00270207892735672	0.580130320255896	0.545268221540898
TRMT10C	CD4T	Tcruzi	PC2_zscore	0.00235259277232032	0.59581959263543	0.475252706205554
PCNP	NK	NI	PC2_zscore	-4.07030136085815e-05	0.812664612908937	-0.0111055002553018
PCNP	NK	LPS	PC2_zscore	0.000298647269371273	0.795834175844015	0.0834338103304748
PCNP	NK	IAV	PC2_zscore	0.000706919148024634	0.773269519588153	0.178343702066228
PCNP	NK	Tcruzi	PC2_zscore	0.000167039411305785	0.804268597192623	0.0468337041155949
PCNP	CD8T	NI	PC2_zscore	0.000981891974926936	0.767314094281893	0.288502803959612
PCNP	CD8T	LPS	PC2_zscore	0.00177495938204788	0.745503736190976	0.346596012930269
PCNP	CD8T	IAV	PC2_zscore	0.00244669346831227	0.722103427011581	0.34904930321947
PCNP	CD8T	Tcruzi	PC2_zscore	2.78772342900876e-05	0.812853162475001	0.00872935192000693
PCNP	monocyte	NI	PC2_zscore	0.000852250818132053	0.754685704970735	0.254984995472599
PCNP	monocyte	LPS	PC2_zscore	0.00150926797614277	0.7295742730344	0.35396093600751
PCNP	monocyte	IAV	PC2_zscore	0.00838767210753734	0.290593794095324	0.880308257031197
PCNP	monocyte	Tcruzi	PC2_zscore	0.000811639733393093	0.774080544750306	0.2571919161192
PCNP	B	NI	PC2_zscore	0.00023899132259455	0.802670001650311	0.0792113705113612
PCNP	B	LPS	PC2_zscore	0.00123936695893556	0.759125400593009	0.320675768970746
PCNP	B	IAV	PC2_zscore	-0.000619797552107513	0.835134191815244	-0.143137717348578
PCNP	B	Tcruzi	PC2_zscore	0.00103960616945183	0.766612557809732	0.288749763758758
PCNP	CD4T	NI	PC2_zscore	0.00057098850164709	0.782846183159568	0.222883669790463
PCNP	CD4T	LPS	PC2_zscore	-0.000477159930368091	0.839333722768197	-0.13283144588606
PCNP	CD4T	IAV	PC2_zscore	0.000455137474334008	0.790303136074918	0.180333991932439
PCNP	CD4T	Tcruzi	PC2_zscore	1.82644745791588e-05	0.817417173711574	0.0065157621521407
ZBTB11	NK	NI	PC2_zscore	0.00219597260303126	0.602187938554981	0.517722746122834
ZBTB11	NK	LPS	PC2_zscore	0.00222230642670018	0.597996565475508	0.494172909751597
ZBTB11	NK	IAV	PC2_zscore	0.00257881381141979	0.57964535316663	0.497303931761257
ZBTB11	NK	Tcruzi	PC2_zscore	0.00231696175955237	0.59841069501436	0.544452394043739
ZBTB11	CD8T	NI	PC2_zscore	0.00235836397882949	0.596442611899934	0.561712605440586
ZBTB11	CD8T	LPS	PC2_zscore	0.00228519865911667	0.598611789498492	0.544142023234801
ZBTB11	CD8T	IAV	PC2_zscore	0.00447272223723528	0.542654290065602	0.442195365799307
ZBTB11	CD8T	Tcruzi	PC2_zscore	0.00241120556766513	0.595018346375815	0.563246691018446
ZBTB11	monocyte	NI	PC2_zscore	0.00294671224621554	0.550729215266344	0.527484931461031
ZBTB11	monocyte	LPS	PC2_zscore	0.00214307794721678	0.583875006199535	0.415861512881619
ZBTB11	monocyte	IAV	PC2_zscore	0.00165134650232634	0.464771246012254	0.159157083600053
ZBTB11	monocyte	Tcruzi	PC2_zscore	0.00226163986499064	0.600083480425134	0.542380493795258
ZBTB11	B	NI	PC2_zscore	0.00226102922935933	0.599985989491326	0.545516504079885
ZBTB11	B	LPS	PC2_zscore	0.00205639120659824	0.6079090489886	0.477585542161011
ZBTB11	B	IAV	PC2_zscore	0.00221946953133666	0.601648045214868	0.533413846186521
ZBTB11	B	Tcruzi	PC2_zscore	0.00241094553148427	0.595326497857375	0.559349144775335
ZBTB11	CD4T	NI	PC2_zscore	0.00230095962467269	0.597172220840118	0.569775372063185
ZBTB11	CD4T	LPS	PC2_zscore	0.0022124544216225	0.601472440765921	0.551589316598274
ZBTB11	CD4T	IAV	PC2_zscore	0.00216918073973699	0.603841824268752	0.536407723661162
ZBTB11	CD4T	Tcruzi	PC2_zscore	0.00232497405643917	0.596309454540382	0.572030195696876
RPL24	NK	NI	PC2_zscore	0.00399431995121466	0.393552562910083	0.655798126773824
RPL24	NK	LPS	PC2_zscore	0.00506878172617862	0.337716732852406	0.958403383355789
RPL24	NK	IAV	PC2_zscore	0.00466456145727508	0.357924142455536	0.836068415573366
RPL24	NK	Tcruzi	PC2_zscore	0.00491031128929184	0.346758879028372	0.901637506139682
RPL24	CD8T	NI	PC2_zscore	0.00740470438989143	0.28303010358647	1.08383329108441
RPL24	CD8T	LPS	PC2_zscore	0.00711192540265078	0.286931730241681	1.08038251913406
RPL24	CD8T	IAV	PC2_zscore	0.00476785426582392	0.35551053779878	0.810379585701272
RPL24	CD8T	Tcruzi	PC2_zscore	0.00864400781721432	0.279389484828584	0.989480966493678
RPL24	monocyte	NI	PC2_zscore	0.00634507044247727	0.294847816288955	1.11206676130916
RPL24	monocyte	LPS	PC2_zscore	0.00756640199855048	0.280366297434971	1.0709127670398
RPL24	monocyte	IAV	PC2_zscore	0.0157452890515128	0.0148907089523799	1.41909432539386
RPL24	monocyte	Tcruzi	PC2_zscore	0.00698928962170182	0.287251049979941	1.09787570507735
RPL24	B	NI	PC2_zscore	0.0045010736227661	0.366835281670631	0.851199244813955
RPL24	B	LPS	PC2_zscore	0.00542588199833409	0.3123937063071	1.11600814403592
RPL24	B	IAV	PC2_zscore	0.00597742193564909	0.296290809304278	1.17283142482828
RPL24	B	Tcruzi	PC2_zscore	0.0060289956758558	0.294138528069203	1.18413310673934
RPL24	CD4T	NI	PC2_zscore	0.00516354004759314	0.329606203016652	1.01981785816792
RPL24	CD4T	LPS	PC2_zscore	0.00655330384443491	0.286165063077499	1.18289631765331
RPL24	CD4T	IAV	PC2_zscore	0.00645612415341534	0.287706801959335	1.18165795425617
RPL24	CD4T	Tcruzi	PC2_zscore	0.00636308746509309	0.28983781191935	1.17457945378853
CEP97	NK	NI	PC2_zscore	-0.00321163641158313	0.717375191808079	-0.295317619345554
CEP97	NK	LPS	PC2_zscore	-0.00123477003726432	0.755488974948933	-0.12866467474003
CEP97	NK	IAV	PC2_zscore	0.00369640401631861	0.713215218938976	0.270713333281927
CEP97	NK	Tcruzi	PC2_zscore	0.000116425673880986	0.786125747162613	0.0124351761264268
CEP97	CD8T	NI	PC2_zscore	-0.00196193237669685	0.737015621083058	-0.221773311785594
CEP97	CD8T	LPS	PC2_zscore	-0.00342829820387258	0.711755400454061	-0.314369800671371
CEP97	CD8T	IAV	PC2_zscore	0.00281318177683174	0.731364483709441	0.237707799121384
CEP97	CD8T	Tcruzi	PC2_zscore	-0.00143272987522582	0.749931939232094	-0.167116038478336
CEP97	monocyte	NI	PC2_zscore	0.00357208235244941	0.700966143216853	0.258422247747709
CEP97	monocyte	LPS	PC2_zscore	-0.00215468748910919	0.727288090622228	-0.201489054134302
CEP97	monocyte	IAV	PC2_zscore	-0.0182883318917245	0.362202161774536	-0.6607109119824
CEP97	monocyte	Tcruzi	PC2_zscore	-0.000561363008016124	0.771801237842589	-0.0628855247187871
CEP97	B	NI	PC2_zscore	0.00292001984301918	0.724754337746208	0.28323310724732
CEP97	B	LPS	PC2_zscore	-0.000107879922842309	0.782456961070556	-0.013403506899564
CEP97	B	IAV	PC2_zscore	-0.00222098527205166	0.732125112378618	-0.238383628084993
CEP97	B	Tcruzi	PC2_zscore	-0.000896085331991538	0.76175017335162	-0.107467973521702
CEP97	CD4T	NI	PC2_zscore	0.000482839055902271	0.776783578635513	0.0683746430076126
CEP97	CD4T	LPS	PC2_zscore	-0.00227178106158615	0.722487920052212	-0.277042793417875
CEP97	CD4T	IAV	PC2_zscore	-0.00346473768874058	0.698502852147115	-0.361588902063631
CEP97	CD4T	Tcruzi	PC2_zscore	0.00095995045018329	0.763300082399456	0.128283371034121
NXPE3	NK	NI	PC2_zscore	0.101086684705266	0.00111947437874133	3.14794171055649
NXPE3	NK	LPS	PC2_zscore	0.150794430771646	2.18325186117917e-06	4.67527306973125
NXPE3	NK	IAV	PC2_zscore	0.114687879292096	0.000341147646540155	3.51480972174377
NXPE3	NK	Tcruzi	PC2_zscore	0.105009796876352	0.00127228699676276	3.13045095967368
NXPE3	CD8T	NI	PC2_zscore	0.134405548294816	1.7692044574258e-10	6.24399584394954
NXPE3	CD8T	LPS	PC2_zscore	0.13648132016739	2.11649647759544e-08	5.50759242320049
NXPE3	CD8T	IAV	PC2_zscore	0.0939669802928216	0.000770529560986946	3.15939009349836
NXPE3	CD8T	Tcruzi	PC2_zscore	0.078392177844577	0.000329242491133915	3.44164761397227
NXPE3	monocyte	NI	PC2_zscore	0.195164263299927	1.86758973384254e-13	6.80114535839428
NXPE3	monocyte	LPS	PC2_zscore	0.186521291949689	6.89811707338401e-09	5.42496176381863
NXPE3	monocyte	IAV	PC2_zscore	0.19204120156715	1.70170519452691e-08	5.32702843102152
NXPE3	monocyte	Tcruzi	PC2_zscore	0.174668687151437	5.77765329636202e-09	5.35595650418055
NXPE3	B	NI	PC2_zscore	0.14637169984649	4.84280617599567e-08	4.93039449721461
NXPE3	B	LPS	PC2_zscore	0.125954383218446	1.85614352720431e-06	4.41349877647053
NXPE3	B	IAV	PC2_zscore	0.135776197359149	3.32796526207454e-06	4.20024434689462
NXPE3	B	Tcruzi	PC2_zscore	0.09312566198178	0.000843923076298958	3.05930937652569
NXPE3	CD4T	NI	PC2_zscore	0.07857663231927	3.87253307922203e-07	4.9147703775656
NXPE3	CD4T	LPS	PC2_zscore	0.0485235174214403	0.000820985831700189	3.15091908210288
NXPE3	CD4T	IAV	PC2_zscore	0.0728714560955098	1.82078049056522e-06	4.62896532174634
NXPE3	CD4T	Tcruzi	PC2_zscore	0.0777257335636777	1.24293718584643e-06	4.71105042944832
NFKBIZ	NK	NI	PC2_zscore	0.0157055557231557	0.260185145014081	0.755911151170746
NFKBIZ	NK	LPS	PC2_zscore	0.0320459215758254	0.126360057530064	1.34715151204768
NFKBIZ	NK	IAV	PC2_zscore	0.0321218910338023	0.125768492844536	1.33954146659314
NFKBIZ	NK	Tcruzi	PC2_zscore	0.0138070268194032	0.284293774921544	0.673087636697778
NFKBIZ	CD8T	NI	PC2_zscore	0.0189173022215624	0.192506592114367	1.04389761586945
NFKBIZ	CD8T	LPS	PC2_zscore	0.032178247141002	0.118740583597791	1.41091445663629
NFKBIZ	CD8T	IAV	PC2_zscore	0.00539780797761006	0.410218628118888	0.294982455459166
NFKBIZ	CD8T	Tcruzi	PC2_zscore	0.0163740224459568	0.215744236411136	0.952779795022974
NFKBIZ	monocyte	NI	PC2_zscore	-0.00901902557873977	0.448171624431786	-0.38575322047472
NFKBIZ	monocyte	LPS	PC2_zscore	0.0108552203112299	0.304351806669348	0.639537104338003
NFKBIZ	monocyte	IAV	PC2_zscore	0.0420938602708003	0.0274992818783548	1.87319532318202
NFKBIZ	monocyte	Tcruzi	PC2_zscore	0.00702272215688969	0.373818844263642	0.387740948884672
NFKBIZ	B	NI	PC2_zscore	0.0114633983270722	0.279799771287807	0.723864144237178
NFKBIZ	B	LPS	PC2_zscore	0.0241600873674321	0.134389923598511	1.32742865867124
NFKBIZ	B	IAV	PC2_zscore	0.00278747158515145	0.458899264826024	0.187906522244304
NFKBIZ	B	Tcruzi	PC2_zscore	0.0021967530738757	0.47025652740527	0.134199424835588
NFKBIZ	CD4T	NI	PC2_zscore	-0.0084495375430089	0.408453388984676	-0.448943965336195
NFKBIZ	CD4T	LPS	PC2_zscore	0.025772444525262	0.119041423618882	1.48886645928908
NFKBIZ	CD4T	IAV	PC2_zscore	0.0221189239296493	0.140344391854895	1.32343248308679
NFKBIZ	CD4T	Tcruzi	PC2_zscore	0.0127953540583853	0.249321922895905	0.838295296513217
ALCAM	NK	NI	PC2_zscore	0.00270628906888535	0.729114899414155	0.373615881319981
ALCAM	NK	LPS	PC2_zscore	0.00398202477942182	0.704634727843758	0.437393949238928
ALCAM	NK	IAV	PC2_zscore	0.00228590551447051	0.732706541103185	0.284917329571312
ALCAM	NK	Tcruzi	PC2_zscore	0.0027448107977579	0.728518020663019	0.375193265251523
ALCAM	CD8T	NI	PC2_zscore	0.00254880071577097	0.731845914110527	0.371152817237852
ALCAM	CD8T	LPS	PC2_zscore	0.0027513847118238	0.727103865734356	0.387284117053409
ALCAM	CD8T	IAV	PC2_zscore	0.00208098576234907	0.741528922197757	0.291112094572562
ALCAM	CD8T	Tcruzi	PC2_zscore	0.0026349399595809	0.729560043197797	0.382295480209083
ALCAM	monocyte	NI	PC2_zscore	0.00222787142734832	0.731171965967296	0.321213117748906
ALCAM	monocyte	LPS	PC2_zscore	0.00293117089062966	0.716522909040302	0.411451810374805
ALCAM	monocyte	IAV	PC2_zscore	0.0276513440486023	0.0916981151002213	1.37885477321375
ALCAM	monocyte	Tcruzi	PC2_zscore	0.00211988639711601	0.743214629396081	0.326593659288943
ALCAM	B	NI	PC2_zscore	0.00235002408504776	0.734974869744466	0.37592588442529
ALCAM	B	LPS	PC2_zscore	0.00243364585628753	0.73203041971455	0.389189925705766
ALCAM	B	IAV	PC2_zscore	0.00288591255086539	0.719763063622291	0.432787951832807
ALCAM	B	Tcruzi	PC2_zscore	0.00319287617195853	0.712436863306564	0.456535273421178
ALCAM	CD4T	NI	PC2_zscore	0.00304045787473869	0.716952861955641	0.439855550608701
ALCAM	CD4T	LPS	PC2_zscore	0.00219031873918777	0.740797566594705	0.344573397838185
ALCAM	CD4T	IAV	PC2_zscore	0.00337914568473907	0.710209394011097	0.459575341314763
ALCAM	CD4T	Tcruzi	PC2_zscore	0.00412551660698995	0.699464881598913	0.479080585610859
CBLB	NK	NI	PC2_zscore	0.00682680998088653	0.331794112608724	0.928215645546288
CBLB	NK	LPS	PC2_zscore	0.00807243283225239	0.307670316008924	0.985063495099414
CBLB	NK	IAV	PC2_zscore	0.00597908805191901	0.354042572678895	0.814334113821483
CBLB	NK	Tcruzi	PC2_zscore	0.00697654789499516	0.33142085833283	0.915415439921359
CBLB	CD8T	NI	PC2_zscore	0.00658627903348389	0.331359353964751	0.955907810935518
CBLB	CD8T	LPS	PC2_zscore	0.00833311288470136	0.302048662226685	1.01472968083874
CBLB	CD8T	IAV	PC2_zscore	0.00736634247572383	0.316279654588921	0.970926622670186
CBLB	CD8T	Tcruzi	PC2_zscore	0.00563653771717585	0.364177434250778	0.817176098716123
CBLB	monocyte	NI	PC2_zscore	0.00623822743923638	0.340617905653543	0.705091730883766
CBLB	monocyte	LPS	PC2_zscore	0.00850347627098115	0.302647475773951	0.885972856553873
CBLB	monocyte	IAV	PC2_zscore	0.00085054054248045	0.320001480567811	0.0420451744423274
CBLB	monocyte	Tcruzi	PC2_zscore	0.00984292809338329	0.298018424419521	0.927700590823424
CBLB	B	NI	PC2_zscore	0.00642101769974333	0.341882133730479	0.893682666406272
CBLB	B	LPS	PC2_zscore	0.00457941403639926	0.407038610911588	0.601974708454118
CBLB	B	IAV	PC2_zscore	0.00492529352459855	0.394237879807817	0.649628007504202
CBLB	B	Tcruzi	PC2_zscore	0.00759057081025404	0.316740331887488	0.964402818311968
CBLB	CD4T	NI	PC2_zscore	0.00574482477213248	0.353764789067914	0.883543974480862
CBLB	CD4T	LPS	PC2_zscore	0.00653009063351423	0.324893620350162	1.00293015673174
CBLB	CD4T	IAV	PC2_zscore	0.00463367542868361	0.405098963233645	0.668390525826958
CBLB	CD4T	Tcruzi	PC2_zscore	0.00866818097398275	0.295433269766702	1.05613925799807
BBX	NK	NI	PC2_zscore	-1.21769648765582e-06	0.999645175286733	-0.00560813583382489
BBX	NK	LPS	PC2_zscore	3.22429443968866e-06	0.999598306145934	0.011789570364555
BBX	NK	IAV	PC2_zscore	7.28049185131713e-07	0.999677128599711	0.00335295235088734
BBX	NK	Tcruzi	PC2_zscore	-3.10231567184089e-06	0.999586533220759	-0.0114910301954657
BBX	CD8T	NI	PC2_zscore	-3.26661179982756e-06	0.999553377189059	-0.0141400860346449
BBX	CD8T	LPS	PC2_zscore	-1.63292563114268e-06	0.999618776851654	-0.00848529505063423
BBX	CD8T	IAV	PC2_zscore	-1.75240696439807e-06	0.999615285785905	-0.00840455444085804
BBX	CD8T	Tcruzi	PC2_zscore	2.21495385193337e-06	0.999614232171637	0.0105089840348604
BBX	monocyte	NI	PC2_zscore	7.37696555058539e-06	0.999468122880401	0.0146311017976856
BBX	monocyte	LPS	PC2_zscore	-9.56372053288112e-07	0.999638497930245	-0.00314423764061275
BBX	monocyte	IAV	PC2_zscore	0.0808878377401988	0.000469805124920771	3.85350547532681
BBX	monocyte	Tcruzi	PC2_zscore	-2.10152116694718e-06	0.99962284007028	-0.00803398532060923
BBX	B	NI	PC2_zscore	5.35590526003261e-07	0.999690846432116	0.00269682208178987
BBX	B	LPS	PC2_zscore	2.93537553387085e-06	0.99960361808353	0.0116462280584031
BBX	B	IAV	PC2_zscore	1.71259320438408e-06	0.999644635528155	0.00784402531567893
BBX	B	Tcruzi	PC2_zscore	9.97646095195156e-07	0.999674380072999	0.00470323899129094
BBX	CD4T	NI	PC2_zscore	9.85665834118289e-07	0.999663561492556	0.00552357995236743
BBX	CD4T	LPS	PC2_zscore	-3.31105380152107e-06	0.999551817008959	-0.0142410085484251
BBX	CD4T	IAV	PC2_zscore	-7.25605054671289e-07	0.999657931581148	-0.00427878774997522
BBX	CD4T	Tcruzi	PC2_zscore	-5.03120884228294e-07	0.99966912331012	-0.0029057335179064
CD47	NK	NI	PC2_zscore	0.0198507028359049	0.151660619659719	1.38166841986329
CD47	NK	LPS	PC2_zscore	0.0157510807363069	0.169932247174567	1.29967234915033
CD47	NK	IAV	PC2_zscore	0.0149592667484188	0.174423563449979	1.27810338155631
CD47	NK	Tcruzi	PC2_zscore	0.0170498310654536	0.164671167986902	1.30618820071765
CD47	CD8T	NI	PC2_zscore	0.0142142678257232	0.167587168809815	1.35409152752787
CD47	CD8T	LPS	PC2_zscore	0.0103923814127408	0.225230974488267	1.0636336055864
CD47	CD8T	IAV	PC2_zscore	0.0133878191860017	0.180528672534412	1.25391979788714
CD47	CD8T	Tcruzi	PC2_zscore	0.0150567649282082	0.162457567967949	1.37527490166948
CD47	monocyte	NI	PC2_zscore	0.0146667768136829	0.181968902605901	1.21408916592349
CD47	monocyte	LPS	PC2_zscore	0.022997368268441	0.143115987517844	1.3921428965078
CD47	monocyte	IAV	PC2_zscore	0.0328160594125242	0.0175265159339382	1.76942268888953
CD47	monocyte	Tcruzi	PC2_zscore	0.020201422896087	0.152692483015333	1.34878778530876
CD47	B	NI	PC2_zscore	0.0105990742565928	0.202280400182119	1.18760085803493
CD47	B	LPS	PC2_zscore	0.0128510799812762	0.168636615239629	1.3734058200148
CD47	B	IAV	PC2_zscore	0.00471831180464083	0.377889211513785	0.527058861143911
CD47	B	Tcruzi	PC2_zscore	0.00576875787797618	0.341446286614436	0.638242388791783
CD47	CD4T	NI	PC2_zscore	0.00998698191681187	0.21599314460012	1.12200912349168
CD47	CD4T	LPS	PC2_zscore	0.00540138211830776	0.352182454664324	0.60324018228567
CD47	CD4T	IAV	PC2_zscore	0.00764052908780934	0.275937739816853	0.872460855028401
CD47	CD4T	Tcruzi	PC2_zscore	0.0124574208027169	0.180037180904045	1.29474414350136
IFT57	NK	NI	PC2_zscore	-0.0145167439263726	0.197648838623029	-0.826621087454844
IFT57	NK	LPS	PC2_zscore	-0.0190617379389398	0.143579459811406	-1.01821997733229
IFT57	NK	IAV	PC2_zscore	-0.00299345171890018	0.400903748583824	-0.160712248242545
IFT57	NK	Tcruzi	PC2_zscore	-0.017072200134119	0.166445920942086	-0.929767350412026
IFT57	CD8T	NI	PC2_zscore	-0.00423349280364929	0.376608738211819	-0.285091190405858
IFT57	CD8T	LPS	PC2_zscore	0.000224843829828076	0.480181766962465	0.0132696985767536
IFT57	CD8T	IAV	PC2_zscore	-0.000483406338291046	0.46252333553217	-0.0284929134051946
IFT57	CD8T	Tcruzi	PC2_zscore	-0.00868754954970733	0.274810039751452	-0.598620384955592
IFT57	monocyte	NI	PC2_zscore	0.000281263943479665	0.456835157131576	0.0143458900402837
IFT57	monocyte	LPS	PC2_zscore	-0.00704786600679552	0.319464127860608	-0.41403428082253
IFT57	monocyte	IAV	PC2_zscore	-0.00249132154421554	0.390855166942933	-0.112266649315501
IFT57	monocyte	Tcruzi	PC2_zscore	-0.00116348399446273	0.43360983600939	-0.0613279603706621
IFT57	B	NI	PC2_zscore	-0.00648276307297683	0.304915622197514	-0.533204714056377
IFT57	B	LPS	PC2_zscore	-0.00696931075494246	0.293458836209842	-0.569001989833652
IFT57	B	IAV	PC2_zscore	-0.0147034502146507	0.149163871838427	-1.05641698379146
IFT57	B	Tcruzi	PC2_zscore	0.00856988556458057	0.340080967921928	0.506090471578425
IFT57	CD4T	NI	PC2_zscore	-0.0121856956679082	0.13918677381465	-1.16405044416856
IFT57	CD4T	LPS	PC2_zscore	-0.0268752936719816	0.0411404212038139	-1.95518001618412
IFT57	CD4T	IAV	PC2_zscore	-0.0217184954469289	0.0501833453874835	-1.77491411425142
IFT57	CD4T	Tcruzi	PC2_zscore	-0.0160524651746313	0.0890062148136758	-1.42572333593603
DZIP3	NK	NI	PC2_zscore	0.00292424542928988	0.651835213855567	0.3032394450834
DZIP3	NK	LPS	PC2_zscore	0.00297576028754233	0.649929161769875	0.292746165574375
DZIP3	NK	IAV	PC2_zscore	0.00313200820901827	0.640576376845662	0.297664065297829
DZIP3	NK	Tcruzi	PC2_zscore	0.00552660534254303	0.613746467625454	0.374864834120652
DZIP3	CD8T	NI	PC2_zscore	0.00307859699374731	0.643569254141291	0.341688716292339
DZIP3	CD8T	LPS	PC2_zscore	0.00136871300368123	0.686043913290451	0.155832264604432
DZIP3	CD8T	IAV	PC2_zscore	0.0013227757933474	0.682207936664498	0.147342693783762
DZIP3	CD8T	Tcruzi	PC2_zscore	0.00440111143048978	0.618871683555689	0.41863427827296
DZIP3	monocyte	NI	PC2_zscore	-0.00145785483363473	0.682600919655709	-0.0989111613464544
DZIP3	monocyte	LPS	PC2_zscore	0.00401644978971975	0.614043601022687	0.347076321626249
DZIP3	monocyte	IAV	PC2_zscore	0.00537401969684444	0.473953588683634	0.27337249496541
DZIP3	monocyte	Tcruzi	PC2_zscore	0.00216526112104056	0.667861761521491	0.238147511578738
DZIP3	B	NI	PC2_zscore	0.00335693627952968	0.633886482042834	0.375589586891231
DZIP3	B	LPS	PC2_zscore	0.00157656501797556	0.679644457880768	0.200276276325966
DZIP3	B	IAV	PC2_zscore	0.00231281976606854	0.659768774060088	0.281330929256189
DZIP3	B	Tcruzi	PC2_zscore	0.000189505815555246	0.718763034974701	0.0222124967170878
DZIP3	CD4T	NI	PC2_zscore	0.00102286138175612	0.695963964736636	0.13311199262874
DZIP3	CD4T	LPS	PC2_zscore	0.000470507351890509	0.712282744216173	0.0583514951658809
DZIP3	CD4T	IAV	PC2_zscore	0.00305935982163958	0.639887208691182	0.357144294934057
DZIP3	CD4T	Tcruzi	PC2_zscore	0.00074395945853954	0.703802991763866	0.0922782855584076
NECTIN3	NK	NI	PC2_zscore	-0.0289849031012787	0.260668777599515	-0.855531945158671
NECTIN3	NK	LPS	PC2_zscore	0.0124653604180035	0.468544529438156	0.387106233622198
NECTIN3	NK	IAV	PC2_zscore	-0.0231220169527676	0.281351342131669	-0.796886458626045
NECTIN3	NK	Tcruzi	PC2_zscore	0.00682095366545787	0.537405532091915	0.206346533001606
NECTIN3	CD8T	NI	PC2_zscore	-0.0394005715639096	0.170181203379293	-1.28753581464362
NECTIN3	CD8T	LPS	PC2_zscore	-0.0221292119248356	0.269618309745628	-0.857153582600964
NECTIN3	CD8T	IAV	PC2_zscore	-0.0104024703230167	0.40520460557918	-0.404164772464603
NECTIN3	CD8T	Tcruzi	PC2_zscore	-0.0164833631074341	0.320427664143271	-0.690680176801779
NECTIN3	monocyte	NI	PC2_zscore	0.0169466400325864	0.46841207718378	0.412293566284019
NECTIN3	monocyte	LPS	PC2_zscore	0.016795071893836	0.475213877590532	0.405548852711086
NECTIN3	monocyte	IAV	PC2_zscore	0.0695362765143705	0.188771987796317	1.10697939999914
NECTIN3	monocyte	Tcruzi	PC2_zscore	0.0106301300981651	0.52422858158175	0.270526363169962
NECTIN3	B	NI	PC2_zscore	-0.00166704932351838	0.516447148697635	-0.0481161335510257
NECTIN3	B	LPS	PC2_zscore	0.0112417059004287	0.507388950916937	0.300813703694523
NECTIN3	B	IAV	PC2_zscore	0.0106031435317946	0.508822970632725	0.290539522621818
NECTIN3	B	Tcruzi	PC2_zscore	0.0256193661400739	0.408043126324335	0.58100739118289
NECTIN3	CD4T	NI	PC2_zscore	-0.0191143360017378	0.264582710736121	-0.892099529987775
NECTIN3	CD4T	LPS	PC2_zscore	-0.0518620593172332	0.152825509385005	-1.48415834518255
NECTIN3	CD4T	IAV	PC2_zscore	-0.0314539409499528	0.17249758768146	-1.31325360669751
NECTIN3	CD4T	Tcruzi	PC2_zscore	-0.0293635716176089	0.199203022247348	-1.14204706730536
CD96	NK	NI	PC2_zscore	0.00497157939943483	0.556133565453089	0.626166743002054
CD96	NK	LPS	PC2_zscore	0.00481337681859167	0.556945099832089	0.621890300223952
CD96	NK	IAV	PC2_zscore	0.00187635577793422	0.6509315897945	0.30689530881013
CD96	NK	Tcruzi	PC2_zscore	0.00372938870370711	0.591913232686372	0.512577963187434
CD96	CD8T	NI	PC2_zscore	0.00199747807099749	0.639886613562269	0.356144334778042
CD96	CD8T	LPS	PC2_zscore	-0.0019259315877848	0.676342069170597	-0.298865318706067
CD96	CD8T	IAV	PC2_zscore	-0.000720107325489956	0.728248586353896	-0.11682747869343
CD96	CD8T	Tcruzi	PC2_zscore	0.00180233533469944	0.650523089837157	0.317646296955676
CD96	monocyte	NI	PC2_zscore	0.00238314343479123	0.644399729689031	0.231624086706421
CD96	monocyte	LPS	PC2_zscore	-0.000783167351936148	0.713870216009948	-0.0639234443195271
CD96	monocyte	IAV	PC2_zscore	0.0255014825395174	0.200141056865034	0.850852286076988
CD96	monocyte	Tcruzi	PC2_zscore	0.00138282024357802	0.686501207799622	0.164212487809038
CD96	B	NI	PC2_zscore	0.000976944012583693	0.698957828667882	0.121581138615061
CD96	B	LPS	PC2_zscore	0.00172432884321124	0.675247869427987	0.211773391366512
CD96	B	IAV	PC2_zscore	0.00122939701789589	0.690763347116274	0.152094098416182
CD96	B	Tcruzi	PC2_zscore	0.000920426808215021	0.700914319408375	0.113962627753407
CD96	CD4T	NI	PC2_zscore	0.00812146940840933	0.515220147279883	0.782227033999959
CD96	CD4T	LPS	PC2_zscore	-0.00479559101620873	0.588605285930671	-0.583594936987474
CD96	CD4T	IAV	PC2_zscore	0.000752768060283201	0.698970038340311	0.141348613745957
CD96	CD4T	Tcruzi	PC2_zscore	0.00230579473858511	0.627545976242981	0.398668264310331
PLCXD2	NK	NI	PC2_zscore	-0.00197868216532336	0.726051535818663	-0.236056642369302
PLCXD2	NK	LPS	PC2_zscore	0.000691662011381099	0.778511037403988	0.0770413764378511
PLCXD2	NK	IAV	PC2_zscore	-0.00214769700650807	0.71556144857041	-0.230666300304296
PLCXD2	NK	Tcruzi	PC2_zscore	-0.000118965651569054	0.77220736077966	-0.0150145957064872
PLCXD2	CD8T	NI	PC2_zscore	-0.00117272673538187	0.745260610907093	-0.152693628009982
PLCXD2	CD8T	LPS	PC2_zscore	-0.00185115482320085	0.729756972695655	-0.218302990832494
PLCXD2	CD8T	IAV	PC2_zscore	-0.000140777184744731	0.767191311645776	-0.0173488113013109
PLCXD2	CD8T	Tcruzi	PC2_zscore	-0.00050482932911988	0.762770121431716	-0.0671543515003436
PLCXD2	monocyte	NI	PC2_zscore	0.00154752883560185	0.746563052100682	0.108934479591274
PLCXD2	monocyte	LPS	PC2_zscore	-0.000982843814903161	0.732636667153749	-0.0917839624188533
PLCXD2	monocyte	IAV	PC2_zscore	0.00928227187993033	0.504123919005899	0.351634555964928
PLCXD2	monocyte	Tcruzi	PC2_zscore	-0.000370383765726592	0.765398528771962	-0.0453532944687375
PLCXD2	B	NI	PC2_zscore	-0.00163672847490462	0.73372456335451	-0.203795288341698
PLCXD2	B	LPS	PC2_zscore	-0.000209763431669058	0.770481371988562	-0.0275720721694333
PLCXD2	B	IAV	PC2_zscore	-0.000651705767949495	0.758880391601547	-0.0864363718437451
PLCXD2	B	Tcruzi	PC2_zscore	-0.000281770557403998	0.768407403189997	-0.0368575431846811
PLCXD2	CD4T	NI	PC2_zscore	-0.00120511878123349	0.742477456922083	-0.165622988029413
PLCXD2	CD4T	LPS	PC2_zscore	-0.00134168589761058	0.73963226964173	-0.178753134425663
PLCXD2	CD4T	IAV	PC2_zscore	-0.00074669096343391	0.756034175678957	-0.101664092463869
PLCXD2	CD4T	Tcruzi	PC2_zscore	0.000504678892146975	0.78130803265841	0.0646577503828532
PHLDB2	NK	NI	PC2_zscore	0.0104719901506052	0.442372282360811	0.681790044916247
PHLDB2	NK	LPS	PC2_zscore	0.00818704851005897	0.473884632392525	0.592274511422247
PHLDB2	NK	IAV	PC2_zscore	0.0149815679166908	0.381329200134736	0.754040209593888
PHLDB2	NK	Tcruzi	PC2_zscore	0.00688007497071896	0.49542346122559	0.527517391766342
PHLDB2	CD8T	NI	PC2_zscore	0.00233646309770174	0.582442411053757	0.168028806633185
PHLDB2	CD8T	LPS	PC2_zscore	0.00643060878548332	0.504316676608338	0.478608520790152
PHLDB2	CD8T	IAV	PC2_zscore	0.00912412010894297	0.460633422396101	0.58702171061451
PHLDB2	CD8T	Tcruzi	PC2_zscore	0.00443299790072313	0.540167413482111	0.346068130857483
PHLDB2	monocyte	NI	PC2_zscore	0.00749374005046463	0.471979845726334	0.473655622710699
PHLDB2	monocyte	LPS	PC2_zscore	0.00267629702145904	0.53819933081977	0.142939651304905
PHLDB2	monocyte	IAV	PC2_zscore	0.011992876041789	0.344584267748169	0.547383571615869
PHLDB2	monocyte	Tcruzi	PC2_zscore	0.00893935675150766	0.470063642701644	0.58570353679704
PHLDB2	B	NI	PC2_zscore	0.00580610632716449	0.514688977391971	0.450080787887597
PHLDB2	B	LPS	PC2_zscore	0.00497186522683363	0.530742370531622	0.390390854544027
PHLDB2	B	IAV	PC2_zscore	0.00437498643737785	0.542999741839679	0.342447541512399
PHLDB2	B	Tcruzi	PC2_zscore	0.0033979097272869	0.561988027523212	0.255369251458512
PHLDB2	CD4T	NI	PC2_zscore	0.00580034405072525	0.513139127414273	0.462071657188827
PHLDB2	CD4T	LPS	PC2_zscore	0.00671286894609476	0.497447313060524	0.5119394601733
PHLDB2	CD4T	IAV	PC2_zscore	0.0048815396922763	0.532837751646956	0.382539268382123
PHLDB2	CD4T	Tcruzi	PC2_zscore	0.00691450631591105	0.493728415354009	0.526524158027871
ABHD10	NK	NI	PC2_zscore	0.00141422938372217	0.83677387629921	0.231709865764899
ABHD10	NK	LPS	PC2_zscore	0.000295216008061533	0.864273784001413	0.0506235884347743
ABHD10	NK	IAV	PC2_zscore	0.000550354557818989	0.855322953595768	0.0922368050150744
ABHD10	NK	Tcruzi	PC2_zscore	0.000336492682616342	0.864993225287714	0.0604335668720547
ABHD10	CD8T	NI	PC2_zscore	0.000469944351188922	0.861522324077944	0.095914879271353
ABHD10	CD8T	LPS	PC2_zscore	0.00210043822631145	0.820659020326645	0.297699810730516
ABHD10	CD8T	IAV	PC2_zscore	0.00252711171197461	0.812093541876163	0.27481260898085
ABHD10	CD8T	Tcruzi	PC2_zscore	0.00122098831530573	0.838959469332737	0.2270103788677
ABHD10	monocyte	NI	PC2_zscore	0.00174288965168121	0.818226847563334	0.259191508012323
ABHD10	monocyte	LPS	PC2_zscore	0.00113443969466453	0.837856540753284	0.168532166771923
ABHD10	monocyte	IAV	PC2_zscore	-0.0366563433131771	0.210393907751901	-1.11090352900881
ABHD10	monocyte	Tcruzi	PC2_zscore	0.00128088932981777	0.839159965036658	0.222134139877812
ABHD10	B	NI	PC2_zscore	0.000347128272712651	0.865363852201734	0.0749970126868954
ABHD10	B	LPS	PC2_zscore	-0.000320851632355076	0.887352171840411	-0.0626214127917593
ABHD10	B	IAV	PC2_zscore	-0.000385619527671175	0.887900744424312	-0.0713551955338933
ABHD10	B	Tcruzi	PC2_zscore	0.00102954030377302	0.843211690782044	0.205647290942431
ABHD10	CD4T	NI	PC2_zscore	0.00143577586165148	0.826240757904947	0.29315829729485
ABHD10	CD4T	LPS	PC2_zscore	-0.000443698107834776	0.880961458014693	-0.0926427980747098
ABHD10	CD4T	IAV	PC2_zscore	0.000389419393438306	0.864257328937626	0.0918292930797765
ABHD10	CD4T	Tcruzi	PC2_zscore	0.00183095468799205	0.817739586567443	0.32455256359496
ATG3	NK	NI	PC2_zscore	9.27932186548443e-05	0.985460302879177	0.0707774193024059
ATG3	NK	LPS	PC2_zscore	0.000115280581874828	0.984800633975855	0.0764727916859104
ATG3	NK	IAV	PC2_zscore	6.53825395075926e-05	0.98573284983033	0.0494356455756758
ATG3	NK	Tcruzi	PC2_zscore	4.06861103925969e-05	0.987111049195359	0.0359904749108877
ATG3	CD8T	NI	PC2_zscore	7.10381560124571e-05	0.985887010746246	0.0659525188126442
ATG3	CD8T	LPS	PC2_zscore	0.000118385968998691	0.984674050378268	0.0816189596601328
ATG3	CD8T	IAV	PC2_zscore	0.000109600423012491	0.984710894211338	0.0758996251190766
ATG3	CD8T	Tcruzi	PC2_zscore	6.50281236211764e-05	0.986119615840941	0.0616375698592104
ATG3	monocyte	NI	PC2_zscore	3.84608649566892e-05	0.985551439185451	0.0262817720650025
ATG3	monocyte	LPS	PC2_zscore	0.000119063820233694	0.983895464576623	0.0732524809951539
ATG3	monocyte	IAV	PC2_zscore	0.0480420678044105	0.0141030476911085	2.65749415929502
ATG3	monocyte	Tcruzi	PC2_zscore	9.95755481059321e-05	0.98527821004844	0.0739216725226403
ATG3	B	NI	PC2_zscore	3.62690611042735e-05	0.987267110861722	0.035935013763774
ATG3	B	LPS	PC2_zscore	5.49397989171023e-05	0.986514727142358	0.0536346767523255
ATG3	B	IAV	PC2_zscore	2.87390340626442e-05	0.987570996426141	0.0287832462572523
ATG3	B	Tcruzi	PC2_zscore	4.24632957690595e-05	0.987027162048918	0.0412911828011492
ATG3	CD4T	NI	PC2_zscore	3.24855692317272e-05	0.987421167721114	0.0385204071024415
ATG3	CD4T	LPS	PC2_zscore	1.89319945702246e-06	0.98903555606333	0.00209621635531208
ATG3	CD4T	IAV	PC2_zscore	7.88715656129418e-05	0.985213505929357	0.0784604861992477
ATG3	CD4T	Tcruzi	PC2_zscore	6.66363992278695e-05	0.985752299637068	0.070313686725424
SLC35A5	NK	NI	PC2_zscore	0.007389330358035	0.477311512957128	0.611963733464123
SLC35A5	NK	LPS	PC2_zscore	0.0099754959637059	0.441315527744974	0.725737482854419
SLC35A5	NK	IAV	PC2_zscore	0.00987923999311181	0.440155953403492	0.720751066043322
SLC35A5	NK	Tcruzi	PC2_zscore	0.00442011598215607	0.537918224117986	0.375514536874614
SLC35A5	CD8T	NI	PC2_zscore	0.005067077919752	0.517235913664051	0.483625269152456
SLC35A5	CD8T	LPS	PC2_zscore	0.00644994760945889	0.490459127977515	0.572058721056774
SLC35A5	CD8T	IAV	PC2_zscore	0.00542510147426607	0.509492697293368	0.507208509337097
SLC35A5	CD8T	Tcruzi	PC2_zscore	0.00767598551485581	0.463069373356336	0.67128767082686
SLC35A5	monocyte	NI	PC2_zscore	0.00956259176743765	0.420342358445057	0.798747242509933
SLC35A5	monocyte	LPS	PC2_zscore	0.0119291666898772	0.405699325713212	0.844910547123792
SLC35A5	monocyte	IAV	PC2_zscore	0.0283935375468407	0.0667905323330525	1.51496611052258
SLC35A5	monocyte	Tcruzi	PC2_zscore	0.0128467143189222	0.406678078485308	0.848281036595006
SLC35A5	B	NI	PC2_zscore	0.00466677405799142	0.52485043585274	0.468561748746987
SLC35A5	B	LPS	PC2_zscore	0.0108751190275941	0.416983051008973	0.804801106526298
SLC35A5	B	IAV	PC2_zscore	0.00390369527754868	0.543848762130975	0.404324598005739
SLC35A5	B	Tcruzi	PC2_zscore	0.0039320826021108	0.545467746244599	0.389675972639257
SLC35A5	CD4T	NI	PC2_zscore	0.00484158202693802	0.509127367012704	0.53697130348958
SLC35A5	CD4T	LPS	PC2_zscore	0.00270559136260456	0.574600172191677	0.306462587694809
SLC35A5	CD4T	IAV	PC2_zscore	-2.87396818315695e-05	0.668638066775863	-0.00302473866948935
SLC35A5	CD4T	Tcruzi	PC2_zscore	0.00558258020689977	0.492193136920503	0.59122565187401
GTPBP8	NK	NI	PC2_zscore	-0.00277379500771293	0.704249367732954	-0.246533396498279
GTPBP8	NK	LPS	PC2_zscore	0.00277413055574332	0.640369451734382	0.286838927834622
GTPBP8	NK	IAV	PC2_zscore	0.000701436890219053	0.685291154465246	0.0737582986238445
GTPBP8	NK	Tcruzi	PC2_zscore	0.00357976940597098	0.625035842233402	0.353230761814588
GTPBP8	CD8T	NI	PC2_zscore	0.00371546691488772	0.609170736462018	0.41794552878507
GTPBP8	CD8T	LPS	PC2_zscore	0.0083153378385549	0.541384590491319	0.569437709688945
GTPBP8	CD8T	IAV	PC2_zscore	0.00481450161482191	0.590140209123985	0.429491294827395
GTPBP8	CD8T	Tcruzi	PC2_zscore	0.000548726141683408	0.69963710630831	0.0704875400246977
GTPBP8	monocyte	NI	PC2_zscore	-0.00258061809750578	0.673194073279156	-0.237342852784356
GTPBP8	monocyte	LPS	PC2_zscore	-0.00347978738144504	0.661972413683865	-0.280154143393259
GTPBP8	monocyte	IAV	PC2_zscore	-0.00517747182548338	0.546125165343647	-0.301704828888127
GTPBP8	monocyte	Tcruzi	PC2_zscore	0.00522939756595741	0.582068914456763	0.497895636142332
GTPBP8	B	NI	PC2_zscore	0.000488774250298185	0.701084135665523	0.0604374784839739
GTPBP8	B	LPS	PC2_zscore	0.00432194166754843	0.59866082960305	0.443952292378645
GTPBP8	B	IAV	PC2_zscore	0.000273015625340124	0.707420118743209	0.0333438891387347
GTPBP8	B	Tcruzi	PC2_zscore	0.00369010857875796	0.614578098855831	0.39286207937423
GTPBP8	CD4T	NI	PC2_zscore	0.000188335619700086	0.715831313657612	0.03036630634191
GTPBP8	CD4T	LPS	PC2_zscore	0.0024060615719256	0.624189529030175	0.383049101575504
GTPBP8	CD4T	IAV	PC2_zscore	-0.000474106762404976	0.73681318696197	-0.0729272599987171
GTPBP8	CD4T	Tcruzi	PC2_zscore	0.000286580429417322	0.710999330007167	0.045452755931318
CFAP44	NK	NI	PC2_zscore	-0.000676647003050347	0.823955711119839	-0.131329778604591
CFAP44	NK	LPS	PC2_zscore	-0.000651002872825902	0.822735968805985	-0.113823521258191
CFAP44	NK	IAV	PC2_zscore	-0.000680616950167475	0.81666681622829	-0.110736567502313
CFAP44	NK	Tcruzi	PC2_zscore	-0.000446692997930136	0.8302349107307	-0.0847192197866571
CFAP44	CD8T	NI	PC2_zscore	-0.000425514855364643	0.831828710805447	-0.0861414714664672
CFAP44	CD8T	LPS	PC2_zscore	-0.000244391741070866	0.835725579732323	-0.0459625852118788
CFAP44	CD8T	IAV	PC2_zscore	-0.00108169660798054	0.810991370286593	-0.181269645047697
CFAP44	CD8T	Tcruzi	PC2_zscore	-0.0008315124447665	0.819003240401087	-0.170697589248317
CFAP44	monocyte	NI	PC2_zscore	0.00259152883933335	0.800887964357299	0.198976066911972
CFAP44	monocyte	LPS	PC2_zscore	-0.000353954505725581	0.81471579150809	-0.0499031085728889
CFAP44	monocyte	IAV	PC2_zscore	0.0196463463690704	0.401747321208527	0.660815053658985
CFAP44	monocyte	Tcruzi	PC2_zscore	-0.00064285076468343	0.824960039516003	-0.126353499680574
CFAP44	B	NI	PC2_zscore	-0.0008335808310776	0.818676907813674	-0.174419693511761
CFAP44	B	LPS	PC2_zscore	-0.000925435587410661	0.815853132716393	-0.190382609619643
CFAP44	B	IAV	PC2_zscore	-0.000870643024974056	0.817760480735655	-0.179015862912231
CFAP44	B	Tcruzi	PC2_zscore	-0.000417615505096705	0.832257104999144	-0.0851233518188919
CFAP44	CD4T	NI	PC2_zscore	-0.000641922400803132	0.825019867430174	-0.139754218860079
CFAP44	CD4T	LPS	PC2_zscore	-0.00067992339193403	0.823685114287943	-0.145872633179663
CFAP44	CD4T	IAV	PC2_zscore	-0.000644172274399646	0.824957549980221	-0.137078081341492
CFAP44	CD4T	Tcruzi	PC2_zscore	-0.000551083400376041	0.82822051935113	-0.117835669599354
SPICE1	NK	NI	PC2_zscore	-0.00254364147190214	0.648856864100434	-0.268244940289034
SPICE1	NK	LPS	PC2_zscore	-0.00429376834364582	0.613023974986227	-0.379799408616967
SPICE1	NK	IAV	PC2_zscore	-0.00318451218726538	0.629756170068663	-0.298164417019361
SPICE1	NK	Tcruzi	PC2_zscore	-0.00324563322422242	0.634263823256771	-0.32380204580368
SPICE1	CD8T	NI	PC2_zscore	-0.00115838893787648	0.681697755901761	-0.144162113815512
SPICE1	CD8T	LPS	PC2_zscore	-0.00256987837567077	0.644878650287167	-0.287190447728489
SPICE1	CD8T	IAV	PC2_zscore	-0.00194229018262598	0.658014096753189	-0.22169768806684
SPICE1	CD8T	Tcruzi	PC2_zscore	-0.000742759130788443	0.694430178992735	-0.0925872749308046
SPICE1	monocyte	NI	PC2_zscore	-0.00209137874403604	0.63807142663593	-0.205173327895605
SPICE1	monocyte	LPS	PC2_zscore	-0.000896630906809554	0.666667216930095	-0.0802289464893993
SPICE1	monocyte	IAV	PC2_zscore	-0.0110153080998296	0.371400022174958	-0.522987108757066
SPICE1	monocyte	Tcruzi	PC2_zscore	-0.00323175468088297	0.631950388862923	-0.335146775827817
SPICE1	B	NI	PC2_zscore	0.000584350963542516	0.729388850208854	0.0704975967460985
SPICE1	B	LPS	PC2_zscore	-0.00451904305010359	0.594295015997466	-0.460419053344617
SPICE1	B	IAV	PC2_zscore	0.000502598418990349	0.730872681686506	0.0587655984863536
SPICE1	B	Tcruzi	PC2_zscore	0.00139504430010585	0.70799190910662	0.155035774731752
SPICE1	CD4T	NI	PC2_zscore	0.00121922326955521	0.701977608683578	0.156809717382093
SPICE1	CD4T	LPS	PC2_zscore	-0.00606351303519994	0.564034020848851	-0.559136224601895
SPICE1	CD4T	IAV	PC2_zscore	-0.00412031456323337	0.5987800435153	-0.451648918192711
SPICE1	CD4T	Tcruzi	PC2_zscore	-0.000960274888733508	0.687008611558957	-0.132405580678206
SIDT1	NK	NI	PC2_zscore	0.000666832766886881	0.809046108068342	0.145058059712965
SIDT1	NK	LPS	PC2_zscore	0.000754646049805283	0.804564718127089	0.157137438127935
SIDT1	NK	IAV	PC2_zscore	0.000300310555322181	0.811595236526407	0.0586922150296867
SIDT1	NK	Tcruzi	PC2_zscore	0.000597306989047149	0.811409674538415	0.129468760293383
SIDT1	CD8T	NI	PC2_zscore	0.000434287875148124	0.816812449843689	0.099029258777433
SIDT1	CD8T	LPS	PC2_zscore	0.000410760544424714	0.81697004212998	0.0916118125091943
SIDT1	CD8T	IAV	PC2_zscore	0.00112763026839659	0.792548454916178	0.199900337189257
SIDT1	CD8T	Tcruzi	PC2_zscore	0.00064796665164104	0.809253779096298	0.147397637718507
SIDT1	monocyte	NI	PC2_zscore	0.000219971915601916	0.774040895233094	0.0182347821884095
SIDT1	monocyte	LPS	PC2_zscore	-0.00132058093950069	0.800161162204586	-0.110340854277786
SIDT1	monocyte	IAV	PC2_zscore	0.00994729979617572	0.471354608176811	0.392082238473662
SIDT1	monocyte	Tcruzi	PC2_zscore	0.000730995599015473	0.807806325748662	0.152641871237386
SIDT1	B	NI	PC2_zscore	0.000749026201701833	0.806176443261914	0.165386055773495
SIDT1	B	LPS	PC2_zscore	0.000536759018489155	0.813188576468592	0.122483275827928
SIDT1	B	IAV	PC2_zscore	0.000418250233957802	0.817361888634464	0.0950071983770073
SIDT1	B	Tcruzi	PC2_zscore	0.000525311744864599	0.81363534520913	0.117941864901027
SIDT1	CD4T	NI	PC2_zscore	0.000643690740705661	0.809344490932575	0.147177174034829
SIDT1	CD4T	LPS	PC2_zscore	0.000272716821414324	0.82254941815019	0.0609879738847139
SIDT1	CD4T	IAV	PC2_zscore	0.000500675318008173	0.814457846167869	0.116136097089054
SIDT1	CD4T	Tcruzi	PC2_zscore	0.000757710087349312	0.805676940620515	0.168603089156629
USF3	NK	NI	PC2_zscore	-0.000664925873269034	0.661117361512156	-0.0898538646809438
USF3	NK	LPS	PC2_zscore	0.00215035527629868	0.680380232583518	0.165383107361912
USF3	NK	IAV	PC2_zscore	-0.00200143141566454	0.611837902968794	-0.292590016352225
USF3	NK	Tcruzi	PC2_zscore	-0.00161451790567597	0.631477004888696	-0.241320057085046
USF3	CD8T	NI	PC2_zscore	-0.00247947134368162	0.601033429023749	-0.41366030084722
USF3	CD8T	LPS	PC2_zscore	-0.000340265973552876	0.670189729024446	-0.0442483621708926
USF3	CD8T	IAV	PC2_zscore	-0.00199268001488299	0.616391704148736	-0.307168899252085
USF3	CD8T	Tcruzi	PC2_zscore	-0.00143054713852707	0.639931279654716	-0.226040496200859
USF3	monocyte	NI	PC2_zscore	-0.0025617323993657	0.583681307451829	-0.38678627133993
USF3	monocyte	LPS	PC2_zscore	-0.00250230977482698	0.590512028433165	-0.376142398998163
USF3	monocyte	IAV	PC2_zscore	-0.0099696486887034	0.287441439630844	-0.709391705024426
USF3	monocyte	Tcruzi	PC2_zscore	-0.00244938782947893	0.603344905960482	-0.396417740458072
USF3	B	NI	PC2_zscore	-0.00256024224319933	0.598466698962922	-0.425075111073795
USF3	B	LPS	PC2_zscore	-0.00250235133157847	0.600712364598092	-0.414656933560361
USF3	B	IAV	PC2_zscore	-0.00308777491600686	0.582652216880012	-0.481691330881096
USF3	B	Tcruzi	PC2_zscore	-0.00283941906579445	0.589892867982395	-0.456245118922967
USF3	CD4T	NI	PC2_zscore	-0.00281527158790976	0.582548176685409	-0.515099782326481
USF3	CD4T	LPS	PC2_zscore	-0.00359259336022552	0.555544837864147	-0.605340315826023
USF3	CD4T	IAV	PC2_zscore	-0.00258044079721374	0.592153582732363	-0.478857181473296
USF3	CD4T	Tcruzi	PC2_zscore	-0.00487931995052512	0.536314941141905	-0.636307497932431
NAA50	NK	NI	PC2_zscore	-0.0112566982646012	0.29677657775199	-0.993801216877501
NAA50	NK	LPS	PC2_zscore	-0.000927877746991678	0.570321549364114	-0.0911088928847519
NAA50	NK	IAV	PC2_zscore	-0.0115255697339526	0.295247576276698	-1.00188663954144
NAA50	NK	Tcruzi	PC2_zscore	-0.0121920721623054	0.288505951365097	-1.02586600660209
NAA50	CD8T	NI	PC2_zscore	-0.014412042012452	0.259995995349244	-1.15985334526745
NAA50	CD8T	LPS	PC2_zscore	-0.00804863401091064	0.355262299277482	-0.775930160644547
NAA50	CD8T	IAV	PC2_zscore	0.00137661084129807	0.587434105530371	0.127763930491689
NAA50	CD8T	Tcruzi	PC2_zscore	-0.00610324617495972	0.401246981103833	-0.623403261173092
NAA50	monocyte	NI	PC2_zscore	-0.0196296713196842	0.209842339727038	-1.49950434934981
NAA50	monocyte	LPS	PC2_zscore	-0.00764402815883864	0.332642833376538	-0.871720163508921
NAA50	monocyte	IAV	PC2_zscore	-0.0292760482824237	0.0300421388429277	-2.33580737354622
NAA50	monocyte	Tcruzi	PC2_zscore	-0.00583997667807532	0.377151307377848	-0.717288687474855
NAA50	B	NI	PC2_zscore	-0.00745292532581815	0.339118277164956	-0.84492307592854
NAA50	B	LPS	PC2_zscore	-0.00864852265144231	0.312443508110807	-0.943287604012986
NAA50	B	IAV	PC2_zscore	-0.0088327127069927	0.31855314045195	-0.915439397069283
NAA50	B	Tcruzi	PC2_zscore	-0.00573715415583039	0.394115972122077	-0.656999744988436
NAA50	CD4T	NI	PC2_zscore	-0.0108668219257473	0.266184950969836	-1.15538059645762
NAA50	CD4T	LPS	PC2_zscore	-0.00200802005973701	0.5231343892724	-0.268591075917663
NAA50	CD4T	IAV	PC2_zscore	-0.000754686858592862	0.582689325733738	-0.095911457388561
NAA50	CD4T	Tcruzi	PC2_zscore	-0.00909273501929321	0.294449260285288	-1.02169766098993
ATP6V1A	NK	NI	PC2_zscore	-0.0136933442996408	0.214137561325926	-0.946699586537865
ATP6V1A	NK	LPS	PC2_zscore	-0.0177682740128292	0.162354985487777	-1.2000692997877
ATP6V1A	NK	IAV	PC2_zscore	-0.0265027898451654	0.0988925812197539	-1.61561121737103
ATP6V1A	NK	Tcruzi	PC2_zscore	-0.015122308107216	0.197828709419662	-1.01400396814149
ATP6V1A	CD8T	NI	PC2_zscore	-0.029069892824344	0.083144929446159	-1.8221128017308
ATP6V1A	CD8T	LPS	PC2_zscore	-0.0135370220062662	0.206369084865957	-0.987412427980755
ATP6V1A	CD8T	IAV	PC2_zscore	-0.0148042842441608	0.193625346880033	-1.02049977727392
ATP6V1A	CD8T	Tcruzi	PC2_zscore	-0.0148038367289096	0.178270652506064	-1.1123879393034
ATP6V1A	monocyte	NI	PC2_zscore	-0.0455659601141076	0.000151921771750052	-3.3327002730839
ATP6V1A	monocyte	LPS	PC2_zscore	-0.0118854648936361	0.207497932667626	-1.00221653381511
ATP6V1A	monocyte	IAV	PC2_zscore	-0.0308767732712789	0.0795206419941629	-2.13668737534444
ATP6V1A	monocyte	Tcruzi	PC2_zscore	-0.0187505444414509	0.104785777433566	-1.62073288161125
ATP6V1A	B	NI	PC2_zscore	-0.0159370690485874	0.150366103769462	-1.23680753452692
ATP6V1A	B	LPS	PC2_zscore	-0.0235250814894343	0.0941596414958105	-1.62429161049276
ATP6V1A	B	IAV	PC2_zscore	-0.0276508946151044	0.0881200701303584	-1.6250618309117
ATP6V1A	B	Tcruzi	PC2_zscore	-0.0150040503456375	0.172030357986045	-1.12725753608943
ATP6V1A	CD4T	NI	PC2_zscore	-0.0136818708008484	0.165566784004184	-1.17859070260642
ATP6V1A	CD4T	LPS	PC2_zscore	-0.0164994159991793	0.128370808797133	-1.41046971975789
ATP6V1A	CD4T	IAV	PC2_zscore	-0.0117086739134411	0.210249523879164	-0.978470234985389
ATP6V1A	CD4T	Tcruzi	PC2_zscore	-0.00781231528601165	0.304594693836041	-0.64373472470931
GRAMD1C	NK	NI	PC2_zscore	0.0514414408741327	0.108156964813105	1.23143693070116
GRAMD1C	NK	LPS	PC2_zscore	0.0890598143177185	0.0266043975355415	1.91931315569826
GRAMD1C	NK	IAV	PC2_zscore	0.0720970452558208	0.0563752758128944	1.55620579923261
GRAMD1C	NK	Tcruzi	PC2_zscore	0.0316981718724872	0.235993674061478	0.732587751264767
GRAMD1C	CD8T	NI	PC2_zscore	0.0073592282937704	0.421490339468694	0.206731966935002
GRAMD1C	CD8T	LPS	PC2_zscore	0.0388137327042997	0.165470015701301	0.977657879118455
GRAMD1C	CD8T	IAV	PC2_zscore	0.0742496726186117	0.057242058103315	1.5253999416851
GRAMD1C	CD8T	Tcruzi	PC2_zscore	-0.00417405699607475	0.456585410365742	-0.111098369941926
GRAMD1C	monocyte	NI	PC2_zscore	0.0394996015084579	0.191791097604942	0.874972321414936
GRAMD1C	monocyte	LPS	PC2_zscore	-0.00872177930914275	0.425116848193777	-0.190904067462839
GRAMD1C	monocyte	IAV	PC2_zscore	-0.00655577844070785	0.441181938743041	-0.146117672095429
GRAMD1C	monocyte	Tcruzi	PC2_zscore	0.013377154569024	0.387608309861606	0.297185872304142
GRAMD1C	B	NI	PC2_zscore	-0.0547473094103671	0.0105458188881319	-2.40742593498784
GRAMD1C	B	LPS	PC2_zscore	-0.0540334380563858	0.0134304162993153	-2.27363966050979
GRAMD1C	B	IAV	PC2_zscore	-0.0597871385592687	0.0185680644658549	-2.10213223930018
GRAMD1C	B	Tcruzi	PC2_zscore	-0.0580575483618452	0.0138862369631747	-2.25520343582432
GRAMD1C	CD4T	NI	PC2_zscore	-0.0229043934307577	0.272077505593913	-0.612633088935687
GRAMD1C	CD4T	LPS	PC2_zscore	-0.0344750960288768	0.176739811368419	-0.92785569042089
GRAMD1C	CD4T	IAV	PC2_zscore	0.00588742736859891	0.438032593467891	0.163746452347774
GRAMD1C	CD4T	Tcruzi	PC2_zscore	0.011447297838188	0.387066586525428	0.295559933484973
CCDC191	NK	NI	PC2_zscore	-0.0337318490281274	0.013408426371696	-2.33758738754957
CCDC191	NK	LPS	PC2_zscore	-0.0293133829098718	0.0415770162699319	-1.97775631261364
CCDC191	NK	IAV	PC2_zscore	-0.0303407687330895	0.0338654200049832	-2.07090810474447
CCDC191	NK	Tcruzi	PC2_zscore	-0.0330508824178888	0.0171382649533813	-2.27533429966282
CCDC191	CD8T	NI	PC2_zscore	-0.0320410732063252	0.0133832931610063	-2.42642560782337
CCDC191	CD8T	LPS	PC2_zscore	-0.0331134434641319	0.012320532721526	-2.40804339871024
CCDC191	CD8T	IAV	PC2_zscore	-0.0285469602782697	0.0406204673309197	-1.93336116645569
CCDC191	CD8T	Tcruzi	PC2_zscore	-0.037252882820478	0.00559533795005107	-2.34168874634436
CCDC191	monocyte	NI	PC2_zscore	-0.0318130684559604	0.0166339410424148	-2.40757982911465
CCDC191	monocyte	LPS	PC2_zscore	-0.0328264489011813	0.0161340441013074	-2.39623856687887
CCDC191	monocyte	IAV	PC2_zscore	-0.0412461131737441	0.00201576231412604	-2.20998330996876
CCDC191	monocyte	Tcruzi	PC2_zscore	-0.0315887975133147	0.0211944877520501	-2.25382935626696
CCDC191	B	NI	PC2_zscore	-0.0245153843651766	0.0895708769862262	-1.48587273750725
CCDC191	B	LPS	PC2_zscore	-0.0281353871660188	0.0381118793430345	-1.97458876200994
CCDC191	B	IAV	PC2_zscore	-0.0240921425798129	0.101449480565937	-1.39256436623547
CCDC191	B	Tcruzi	PC2_zscore	-0.0234166211480328	0.113854991007605	-1.31666085253693
CCDC191	CD4T	NI	PC2_zscore	-0.0337728077970446	0.00577312668583729	-2.70813000812168
CCDC191	CD4T	LPS	PC2_zscore	-0.0340221135883862	0.00531225840663307	-2.79495678238965
CCDC191	CD4T	IAV	PC2_zscore	-0.0332419788452924	0.00650192715229425	-2.70574138765511
CCDC191	CD4T	Tcruzi	PC2_zscore	-0.028230494586642	0.0275813079863272	-2.12295442573035
QTRT2	NK	NI	PC2_zscore	0.00400468927020463	0.442230831432651	0.443273480492576
QTRT2	NK	LPS	PC2_zscore	0.00549265367190361	0.401380131083202	0.580055902868447
QTRT2	NK	IAV	PC2_zscore	0.00604916590676957	0.382951688057441	0.615578155633947
QTRT2	NK	Tcruzi	PC2_zscore	0.00523611897431927	0.409522422446415	0.575594825635741
QTRT2	CD8T	NI	PC2_zscore	0.00879230942682543	0.334310151010568	0.826924592150173
QTRT2	CD8T	LPS	PC2_zscore	0.00453929997828504	0.425599944195058	0.524816806150267
QTRT2	CD8T	IAV	PC2_zscore	0.00605719785398781	0.381935648234726	0.649956768141649
QTRT2	CD8T	Tcruzi	PC2_zscore	0.00583779622116286	0.388020330124152	0.676153209460115
QTRT2	monocyte	NI	PC2_zscore	0.00259194432918998	0.464774324232092	0.298062991919161
QTRT2	monocyte	LPS	PC2_zscore	0.00835726015914131	0.309161249515831	0.881863682153515
QTRT2	monocyte	IAV	PC2_zscore	0.00600817267241181	0.313806704976484	0.553662746612971
QTRT2	monocyte	Tcruzi	PC2_zscore	0.00689195348272278	0.355422828436729	0.80505834407784
QTRT2	B	NI	PC2_zscore	0.00440544453199245	0.424583634146208	0.558390498809383
QTRT2	B	LPS	PC2_zscore	0.00435238414180525	0.426159841906443	0.553349715777077
QTRT2	B	IAV	PC2_zscore	0.00158411486900195	0.522198609245189	0.173871592059424
QTRT2	B	Tcruzi	PC2_zscore	0.00632493705277508	0.371086144695197	0.743510874395593
QTRT2	CD4T	NI	PC2_zscore	0.00218450144260913	0.50750828610329	0.272495390415014
QTRT2	CD4T	LPS	PC2_zscore	0.00829844384871976	0.324223236929365	0.9165576083442
QTRT2	CD4T	IAV	PC2_zscore	0.00386805100233167	0.440075725643417	0.521362374484321
QTRT2	CD4T	Tcruzi	PC2_zscore	0.00595426354956073	0.371058587985048	0.767438730151915
TIGIT	NK	NI	PC2_zscore	-0.0738383846409278	0.00570684937473098	-2.34193951597475
TIGIT	NK	LPS	PC2_zscore	-0.0746535319467997	0.00332025848693107	-2.61938558092172
TIGIT	NK	IAV	PC2_zscore	-0.0868304043545249	0.00274942056947491	-2.58184062687442
TIGIT	NK	Tcruzi	PC2_zscore	-0.0811668607150638	0.00431127171872592	-2.40593015723286
TIGIT	CD8T	NI	PC2_zscore	-0.0295563878886303	0.140242460825601	-1.05972496805614
TIGIT	CD8T	LPS	PC2_zscore	-0.0393600156998919	0.0802512621907907	-1.37634984954035
TIGIT	CD8T	IAV	PC2_zscore	0.00658010249080003	0.455531753216575	0.188421106778136
TIGIT	CD8T	Tcruzi	PC2_zscore	-0.0196671750700231	0.235808548623558	-0.690053602906641
TIGIT	monocyte	NI	PC2_zscore	0.00881160595733625	0.4717888418616	0.196029147178783
TIGIT	monocyte	LPS	PC2_zscore	-0.0116895264457236	0.363590193682327	-0.269472667992322
TIGIT	monocyte	IAV	PC2_zscore	-0.00591227494889096	0.415337680250148	-0.123129622587471
TIGIT	monocyte	Tcruzi	PC2_zscore	-0.00296007729043652	0.430018166568714	-0.0706687310559568
TIGIT	B	NI	PC2_zscore	0.0139536710477194	0.390119117382463	0.366526339242257
TIGIT	B	LPS	PC2_zscore	0.00245047096567964	0.494190968954874	0.0681182734165909
TIGIT	B	IAV	PC2_zscore	-0.0122905939340803	0.338556207723641	-0.349042084763385
TIGIT	B	Tcruzi	PC2_zscore	-0.010174324870793	0.358931385327822	-0.290169583615963
TIGIT	CD4T	NI	PC2_zscore	-0.00228284432495664	0.450597618632081	-0.08528864734558
TIGIT	CD4T	LPS	PC2_zscore	-0.044086510607443	0.0304731586355188	-1.83683013527489
TIGIT	CD4T	IAV	PC2_zscore	-0.0532950970013036	0.0145071135391731	-2.11361378963039
TIGIT	CD4T	Tcruzi	PC2_zscore	-0.00117157197525458	0.467012105842393	-0.0441059444216191
ZBTB20	NK	NI	PC2_zscore	0.00158110556191564	0.677211547842688	0.484282260848569
ZBTB20	NK	LPS	PC2_zscore	0.00158082921456764	0.675924528807598	0.476866721986884
ZBTB20	NK	IAV	PC2_zscore	0.000715568297025819	0.684215909295193	0.131143858722827
ZBTB20	NK	Tcruzi	PC2_zscore	0.00153699646962765	0.679273286068032	0.464246182106874
ZBTB20	CD8T	NI	PC2_zscore	0.00140008247258582	0.685500483680671	0.411126797690219
ZBTB20	CD8T	LPS	PC2_zscore	0.00145013125808797	0.682720793859385	0.430849770629352
ZBTB20	CD8T	IAV	PC2_zscore	0.00168332778755557	0.671108916826739	0.484387640461524
ZBTB20	CD8T	Tcruzi	PC2_zscore	0.00149409513178975	0.681310695673639	0.455213571692821
ZBTB20	monocyte	NI	PC2_zscore	0.00824798587548855	0.478469929189883	0.545157010845752
ZBTB20	monocyte	LPS	PC2_zscore	0.00182678698639034	0.651684294414884	0.350280967267225
ZBTB20	monocyte	IAV	PC2_zscore	0.00113085210902021	0.530547797312393	0.0858549988901189
ZBTB20	monocyte	Tcruzi	PC2_zscore	0.00160268057619931	0.676980657673089	0.465881851907103
ZBTB20	B	NI	PC2_zscore	0.00164657834302821	0.674157168556591	0.50723442246495
ZBTB20	B	LPS	PC2_zscore	0.00167559113882433	0.672869653969002	0.512967346989081
ZBTB20	B	IAV	PC2_zscore	0.00178674975639264	0.66961351634006	0.512902075495777
ZBTB20	B	Tcruzi	PC2_zscore	0.00168780163107165	0.672821130329433	0.508205213662731
ZBTB20	CD4T	NI	PC2_zscore	0.00180812755634889	0.667553141710912	0.529762861502507
ZBTB20	CD4T	LPS	PC2_zscore	0.00146133944713545	0.684166096896276	0.460294283950912
ZBTB20	CD4T	IAV	PC2_zscore	0.00163098860091789	0.673497864351842	0.52262937150116
ZBTB20	CD4T	Tcruzi	PC2_zscore	0.00172957416896591	0.669417733345624	0.532280774978558
IGSF11	NK	NI	PC2_zscore	-0.00338144405363219	0.655834479168412	-0.226464959085341
IGSF11	NK	LPS	PC2_zscore	-0.00479794329197929	0.636539045612153	-0.294190998088571
IGSF11	NK	IAV	PC2_zscore	-0.0041535759097742	0.639672414892236	-0.261655692206046
IGSF11	NK	Tcruzi	PC2_zscore	-0.00314034219045671	0.659610144926646	-0.208528035226931
IGSF11	CD8T	NI	PC2_zscore	-0.00214354567130136	0.673561193458845	-0.149442567232127
IGSF11	CD8T	LPS	PC2_zscore	-0.00557407165589049	0.627590199948373	-0.334709226220544
IGSF11	CD8T	IAV	PC2_zscore	-0.00287487114191571	0.659221140460704	-0.201747092886457
IGSF11	CD8T	Tcruzi	PC2_zscore	-0.00389034652319501	0.64851308288336	-0.264893806170272
IGSF11	monocyte	NI	PC2_zscore	-0.00594491060594517	0.598848281488956	-0.310899894918515
IGSF11	monocyte	LPS	PC2_zscore	-0.00287942226355185	0.647302242326853	-0.172371830240882
IGSF11	monocyte	IAV	PC2_zscore	0.0075769628255707	0.532686307601241	0.239920050208344
IGSF11	monocyte	Tcruzi	PC2_zscore	-0.00584520772625976	0.62546184453496	-0.342205507477065
IGSF11	B	NI	PC2_zscore	0.0013619108806733	0.728508032060707	0.0820905926090476
IGSF11	B	LPS	PC2_zscore	-0.0042141156289352	0.639674799463065	-0.302388090834897
IGSF11	B	IAV	PC2_zscore	-0.000982840466401535	0.692838432459716	-0.0712455874959247
IGSF11	B	Tcruzi	PC2_zscore	-0.00405693333237781	0.642220870422395	-0.291561388736915
IGSF11	CD4T	NI	PC2_zscore	-0.00364328694965328	0.651983594245906	-0.251590916661196
IGSF11	CD4T	LPS	PC2_zscore	-0.00453987729388334	0.640331094290664	-0.295477637151858
IGSF11	CD4T	IAV	PC2_zscore	-0.0048169449279161	0.636341527374657	-0.310282046146628
IGSF11	CD4T	Tcruzi	PC2_zscore	-0.00337243976525698	0.656226506237581	-0.232928776639245
B4GALT4	NK	NI	PC2_zscore	0.00583451931383471	0.486850976883935	0.616974996217393
B4GALT4	NK	LPS	PC2_zscore	0.00694916925003606	0.465779690732872	0.657820050517867
B4GALT4	NK	IAV	PC2_zscore	0.00553350228558097	0.486623240685612	0.553080614881115
B4GALT4	NK	Tcruzi	PC2_zscore	0.00626702623648278	0.479125753857576	0.640278405335596
B4GALT4	CD8T	NI	PC2_zscore	0.00587200337309395	0.483663287805079	0.636126245097954
B4GALT4	CD8T	LPS	PC2_zscore	0.00527364274170235	0.498602014513454	0.57384741405625
B4GALT4	CD8T	IAV	PC2_zscore	0.00562608695926403	0.485733700228038	0.60219677416422
B4GALT4	CD8T	Tcruzi	PC2_zscore	0.00478665207296257	0.510633126819951	0.536161375796432
B4GALT4	monocyte	NI	PC2_zscore	0.00853431506809332	0.40849328767667	0.683679349691385
B4GALT4	monocyte	LPS	PC2_zscore	0.0068490898681323	0.454626240512724	0.646605022473611
B4GALT4	monocyte	IAV	PC2_zscore	0.00930382882951208	0.318298069774468	0.583562616520527
B4GALT4	monocyte	Tcruzi	PC2_zscore	0.00597007654605033	0.482624982949896	0.637946209581952
B4GALT4	B	NI	PC2_zscore	0.00575247754163464	0.484105311479084	0.638515847811227
B4GALT4	B	LPS	PC2_zscore	0.00592683018825164	0.479707308358582	0.653449928474161
B4GALT4	B	IAV	PC2_zscore	0.00396090393851989	0.535023994310997	0.442379309969576
B4GALT4	B	Tcruzi	PC2_zscore	0.00458101969790506	0.516067913555994	0.519462876274364
B4GALT4	CD4T	NI	PC2_zscore	0.00431710018437425	0.523800673634348	0.493987049140044
B4GALT4	CD4T	LPS	PC2_zscore	0.00632418521904554	0.470917169147044	0.683686688034312
B4GALT4	CD4T	IAV	PC2_zscore	0.00615231960709018	0.473034488448295	0.680405643466559
B4GALT4	CD4T	Tcruzi	PC2_zscore	0.00495688945075093	0.504768949567904	0.566114879023359
ARHGAP31	NK	NI	PC2_zscore	0.00721753368284047	0.524659711849075	0.572110546659503
ARHGAP31	NK	LPS	PC2_zscore	0.00861110684150571	0.506393945294872	0.613321805460058
ARHGAP31	NK	IAV	PC2_zscore	0.00865668211575635	0.501922239562033	0.608184614826687
ARHGAP31	NK	Tcruzi	PC2_zscore	0.00863027488393435	0.507977732150399	0.608891136501113
ARHGAP31	CD8T	NI	PC2_zscore	0.00601665319653128	0.540202202427309	0.531068841943922
ARHGAP31	CD8T	LPS	PC2_zscore	0.00386574903985406	0.583682208370624	0.356391959504145
ARHGAP31	CD8T	IAV	PC2_zscore	0.00337689216925639	0.591242007630997	0.314928218264652
ARHGAP31	CD8T	Tcruzi	PC2_zscore	0.00526646130682365	0.55366190764535	0.48570779861457
ARHGAP31	monocyte	NI	PC2_zscore	0.00174644711239146	0.604283267937868	0.145099610297568
ARHGAP31	monocyte	LPS	PC2_zscore	0.00793587986142128	0.498475523303275	0.648340004667735
ARHGAP31	monocyte	IAV	PC2_zscore	0.0217912019635289	0.166677406091657	1.10530327631262
ARHGAP31	monocyte	Tcruzi	PC2_zscore	0.00808580900610121	0.501366429313626	0.66716159030041
ARHGAP31	B	NI	PC2_zscore	0.00570627174244495	0.540637172238655	0.539599823272534
ARHGAP31	B	LPS	PC2_zscore	0.00628962224222502	0.52749786622878	0.582759232345593
ARHGAP31	B	IAV	PC2_zscore	0.00487712805300377	0.557910942729839	0.484607086423557
ARHGAP31	B	Tcruzi	PC2_zscore	0.00284948292191158	0.608176599569156	0.289718794799648
ARHGAP31	CD4T	NI	PC2_zscore	0.0035238501118647	0.58989807470909	0.360241649603024
ARHGAP31	CD4T	LPS	PC2_zscore	0.00529140530228366	0.548520811860285	0.515377660128625
ARHGAP31	CD4T	IAV	PC2_zscore	0.00367945283884529	0.586012395100961	0.377107787210783
ARHGAP31	CD4T	Tcruzi	PC2_zscore	0.00316629662787216	0.598773061017028	0.316467329770737
TMEM39A	NK	NI	PC2_zscore	0.00304512838518385	0.862532893603766	0.299051933483761
TMEM39A	NK	LPS	PC2_zscore	0.00340385044379006	0.858635928153989	0.315122397336992
TMEM39A	NK	IAV	PC2_zscore	0.00240808661644034	0.871989149469664	0.259160704198568
TMEM39A	NK	Tcruzi	PC2_zscore	0.00314460761380571	0.862419577085895	0.298939038563522
TMEM39A	CD8T	NI	PC2_zscore	-0.000782288075891286	0.904547917497145	-0.114729970008384
TMEM39A	CD8T	LPS	PC2_zscore	0.00098879692310486	0.894482576368501	0.140851868213657
TMEM39A	CD8T	IAV	PC2_zscore	0.00132484749489338	0.889133600156473	0.17458788444459
TMEM39A	CD8T	Tcruzi	PC2_zscore	0.00498007379939129	0.844571195841401	0.368792917493848
TMEM39A	monocyte	NI	PC2_zscore	0.0020821499290847	0.868127873367119	0.280547263482184
TMEM39A	monocyte	LPS	PC2_zscore	-0.00358845624959926	0.84360523795208	-0.324228239416061
TMEM39A	monocyte	IAV	PC2_zscore	0.0694541781387308	0.0220880412028733	2.85180980488789
TMEM39A	monocyte	Tcruzi	PC2_zscore	0.0042141799784733	0.845719813291272	0.368562633985255
TMEM39A	B	NI	PC2_zscore	0.00290018447022648	0.861053370624226	0.304952417207485
TMEM39A	B	LPS	PC2_zscore	0.00124645040962928	0.888943804045328	0.177034720303809
TMEM39A	B	IAV	PC2_zscore	0.00198703468490496	0.876055596819051	0.241477021569952
TMEM39A	B	Tcruzi	PC2_zscore	0.00120668865642551	0.89089840163939	0.166645315673837
TMEM39A	CD4T	NI	PC2_zscore	0.00050518781039248	0.902490452499185	0.103096028309102
TMEM39A	CD4T	LPS	PC2_zscore	0.000670636597188453	0.896523234020005	0.137652039758285
TMEM39A	CD4T	IAV	PC2_zscore	0.00189928071052522	0.865464827869125	0.293197830777125
TMEM39A	CD4T	Tcruzi	PC2_zscore	0.00246545335636276	0.85651921194689	0.328028292136762
POGLUT1	NK	NI	PC2_zscore	0.0200122888941671	0.214311388512135	1.14008996625954
POGLUT1	NK	LPS	PC2_zscore	0.0100028376908644	0.342209955411695	0.606815179700236
POGLUT1	NK	IAV	PC2_zscore	0.0247567338071479	0.192267201413589	1.23946066324097
POGLUT1	NK	Tcruzi	PC2_zscore	0.0174877018339899	0.239274937271832	1.0269835939358
POGLUT1	CD8T	NI	PC2_zscore	0.0125926113100851	0.271943710294677	0.919567375865495
POGLUT1	CD8T	LPS	PC2_zscore	0.0157619861495642	0.239168824641872	1.05055797620441
POGLUT1	CD8T	IAV	PC2_zscore	0.00543255314733281	0.42103087735647	0.366392936290766
POGLUT1	CD8T	Tcruzi	PC2_zscore	0.022902408909216	0.184311955328636	1.30871448967346
POGLUT1	monocyte	NI	PC2_zscore	0.0151323650389263	0.25532626879882	0.974833537081792
POGLUT1	monocyte	LPS	PC2_zscore	0.0364374419510429	0.165778893930816	1.41006457812326
POGLUT1	monocyte	IAV	PC2_zscore	0.0538207085333128	0.00987233748635263	1.94765012271446
POGLUT1	monocyte	Tcruzi	PC2_zscore	0.0188148428620296	0.222926737383613	1.09359462344665
POGLUT1	B	NI	PC2_zscore	0.00789714811394807	0.365726037915402	0.561427282585209
POGLUT1	B	LPS	PC2_zscore	0.0205691092809591	0.200106992897194	1.16717181228767
POGLUT1	B	IAV	PC2_zscore	0.00546690726118985	0.419497086417109	0.370046035102896
POGLUT1	B	Tcruzi	PC2_zscore	0.0135764854199679	0.270252464643618	0.895959786264474
POGLUT1	CD4T	NI	PC2_zscore	0.0122542441376475	0.240507922310736	1.0713098811247
POGLUT1	CD4T	LPS	PC2_zscore	0.00832501038735557	0.309780009077783	0.803407543043118
POGLUT1	CD4T	IAV	PC2_zscore	0.0238173513637607	0.171395622136923	1.53545246833677
POGLUT1	CD4T	Tcruzi	PC2_zscore	0.0162944991992296	0.198549552926522	1.28108372620348
TIMMDC1	NK	NI	PC2_zscore	-2.57560769276646e-05	0.816865028327126	-0.00475377627372716
TIMMDC1	NK	LPS	PC2_zscore	0.000534371759526239	0.796464929937342	0.0962675714927452
TIMMDC1	NK	IAV	PC2_zscore	0.000227606343818998	0.801142170751334	0.0387504353740363
TIMMDC1	NK	Tcruzi	PC2_zscore	-0.00077128643555099	0.821966413388472	-0.128200575335254
TIMMDC1	CD8T	NI	PC2_zscore	-0.000600502449969931	0.82158937519119	-0.117956166800217
TIMMDC1	CD8T	LPS	PC2_zscore	-0.000489024070337712	0.82694247878024	-0.0928763793714861
TIMMDC1	CD8T	IAV	PC2_zscore	0.0293537226405302	0.298775204308918	0.942765585366727
TIMMDC1	CD8T	Tcruzi	PC2_zscore	0.00322788611513503	0.724842648156436	0.415232276137512
TIMMDC1	monocyte	NI	PC2_zscore	-0.000514261467611112	0.809439041904357	-0.102232686662724
TIMMDC1	monocyte	LPS	PC2_zscore	0.000553326963711074	0.787278290070105	0.115176654515042
TIMMDC1	monocyte	IAV	PC2_zscore	-0.00080754567630126	0.749120775566501	-0.108965968021622
TIMMDC1	monocyte	Tcruzi	PC2_zscore	0.00253824420066597	0.733082144267451	0.390605047091023
TIMMDC1	B	NI	PC2_zscore	0.00129673552314096	0.768662857505605	0.251186007483999
TIMMDC1	B	LPS	PC2_zscore	-0.000331589027870409	0.830600869772744	-0.0673131060519198
TIMMDC1	B	IAV	PC2_zscore	-0.00027547528906879	0.827832731923042	-0.0545978278246257
TIMMDC1	B	Tcruzi	PC2_zscore	0.000374200645787003	0.803138746002062	0.0771430483958541
TIMMDC1	CD4T	NI	PC2_zscore	-0.000626062527307732	0.812336474164938	-0.143573913082109
TIMMDC1	CD4T	LPS	PC2_zscore	0.00133877894871159	0.755682731292874	0.312352768356406
TIMMDC1	CD4T	IAV	PC2_zscore	0.000909766896239459	0.77578926771418	0.2256498744525
TIMMDC1	CD4T	Tcruzi	PC2_zscore	-0.00105579014752104	0.796982829245205	-0.215506841075822
ADPRH	NK	NI	PC2_zscore	0.00645180068990306	0.582369117006574	0.491148510913562
ADPRH	NK	LPS	PC2_zscore	0.00423350179985547	0.616210887530726	0.356003940354351
ADPRH	NK	IAV	PC2_zscore	0.00760543702141675	0.561939411278408	0.516984492219159
ADPRH	NK	Tcruzi	PC2_zscore	0.00535666846824369	0.598658804908458	0.442981121168519
ADPRH	CD8T	NI	PC2_zscore	0.00390690043042753	0.621781475256053	0.352773754311268
ADPRH	CD8T	LPS	PC2_zscore	0.00511445515638739	0.600875272876119	0.434418983275348
ADPRH	CD8T	IAV	PC2_zscore	0.00495947127032401	0.600817437493014	0.422550625507138
ADPRH	CD8T	Tcruzi	PC2_zscore	0.00389778282229941	0.621541548995255	0.355946400559535
ADPRH	monocyte	NI	PC2_zscore	0.00474885675169505	0.589890535146493	0.423738015965554
ADPRH	monocyte	LPS	PC2_zscore	0.00470343407524376	0.596177661961414	0.438808518253313
ADPRH	monocyte	IAV	PC2_zscore	0.023026432780816	0.173003199068015	1.0494270056784
ADPRH	monocyte	Tcruzi	PC2_zscore	0.00505211940998277	0.596432350588116	0.473091218339515
ADPRH	B	NI	PC2_zscore	0.00751967829428104	0.55905692788153	0.560518854763488
ADPRH	B	LPS	PC2_zscore	0.00414183308763069	0.611640517668702	0.423405793814345
ADPRH	B	IAV	PC2_zscore	0.00320470868968987	0.634645475191621	0.332018225048043
ADPRH	B	Tcruzi	PC2_zscore	0.00198679266707082	0.665121130756814	0.203159003442707
ADPRH	CD4T	NI	PC2_zscore	0.00202864489703068	0.659159413208077	0.183002389265036
ADPRH	CD4T	LPS	PC2_zscore	0.00156695226532879	0.667647393887298	0.134005766019451
ADPRH	CD4T	IAV	PC2_zscore	0.00376427556723599	0.623738584409554	0.345736420799381
ADPRH	CD4T	Tcruzi	PC2_zscore	0.00176864874164639	0.663862169588546	0.154354005731385
COX17	NK	NI	PC2_zscore	-0.00233404194127158	0.608076994743639	-0.516481147664313
COX17	NK	LPS	PC2_zscore	-0.00214371214715205	0.6115394957012	-0.44148713248616
COX17	NK	IAV	PC2_zscore	-0.00133779477160202	0.615169014847647	-0.193953313815042
COX17	NK	Tcruzi	PC2_zscore	-0.00276797612950102	0.594595959943021	-0.572358446851413
COX17	CD8T	NI	PC2_zscore	-0.00280235569595546	0.592313674411291	-0.591792385557087
COX17	CD8T	LPS	PC2_zscore	-0.00254020800218559	0.599889548998872	-0.568328158971494
COX17	CD8T	IAV	PC2_zscore	-0.00210257627370028	0.612270646058373	-0.426284920007089
COX17	CD8T	Tcruzi	PC2_zscore	-0.00256729585660676	0.598943928878388	-0.579062594781724
COX17	monocyte	NI	PC2_zscore	-0.00794849327674403	0.381400671773998	-0.733696147645052
COX17	monocyte	LPS	PC2_zscore	-0.00262732716124361	0.585101741254099	-0.561322344120759
COX17	monocyte	IAV	PC2_zscore	0.000208634500158307	0.568308437359365	0.0225440065915486
COX17	monocyte	Tcruzi	PC2_zscore	-0.00222387287461499	0.612855435665682	-0.500520371314597
COX17	B	NI	PC2_zscore	-0.00276014414530516	0.593262361412703	-0.59161313747282
COX17	B	LPS	PC2_zscore	-0.00239157278859306	0.60562322312694	-0.550012120451442
COX17	B	IAV	PC2_zscore	-0.00235496606845275	0.607261466625331	-0.537730441930444
COX17	B	Tcruzi	PC2_zscore	-0.00235728890063534	0.607205792295287	-0.537547433210457
COX17	CD4T	NI	PC2_zscore	-0.00247926850355301	0.601346323115588	-0.578003898545887
COX17	CD4T	LPS	PC2_zscore	-0.00246304999342676	0.601843162336665	-0.577532845092927
COX17	CD4T	IAV	PC2_zscore	-0.00253925022027377	0.598678372986643	-0.589906302843364
COX17	CD4T	Tcruzi	PC2_zscore	-0.00267462646911701	0.594461991629471	-0.599014983489258
GSK3B	NK	NI	PC2_zscore	0.000214753620553725	0.883573308059761	0.0671434290534999
GSK3B	NK	LPS	PC2_zscore	0.000944367813338956	0.855969132524946	0.2223411015648
GSK3B	NK	IAV	PC2_zscore	-0.000560540689397263	0.87442966978845	-0.127225220364593
GSK3B	NK	Tcruzi	PC2_zscore	0.000745422371491699	0.864385218663255	0.192557761955419
GSK3B	CD8T	NI	PC2_zscore	-0.000788752431364775	0.86966211841225	-0.202826399501204
GSK3B	CD8T	LPS	PC2_zscore	-0.000135436096274639	0.895056427287451	-0.0431853013415153
GSK3B	CD8T	IAV	PC2_zscore	5.69238029977528e-05	0.888019553889947	0.0167509035554685
GSK3B	CD8T	Tcruzi	PC2_zscore	0.000420302922614195	0.873934584317098	0.134730868995129
GSK3B	monocyte	NI	PC2_zscore	-0.000153909587233373	0.884109396912815	-0.0485962523119031
GSK3B	monocyte	LPS	PC2_zscore	0.000844249249807569	0.848921961378368	0.221960348362715
GSK3B	monocyte	IAV	PC2_zscore	0.0161946565402374	0.156231099739851	1.31837873335329
GSK3B	monocyte	Tcruzi	PC2_zscore	0.000270267714613229	0.880267672082921	0.0924234110120268
GSK3B	B	NI	PC2_zscore	0.000728494768588629	0.862870773098314	0.200964973916219
GSK3B	B	LPS	PC2_zscore	9.89604095209181e-05	0.888476091648879	0.0329870429224226
GSK3B	B	IAV	PC2_zscore	0.000417402944168814	0.875156311781772	0.126636735302305
GSK3B	B	Tcruzi	PC2_zscore	-0.000258761229071233	0.890411881876433	-0.0787460812907884
GSK3B	CD4T	NI	PC2_zscore	-0.000507751803562073	0.873483928855167	-0.1715060276009
GSK3B	CD4T	LPS	PC2_zscore	-0.000468879740331068	0.874807685693115	-0.1632393184724
GSK3B	CD4T	IAV	PC2_zscore	-5.32777350993664e-05	0.896913130365399	-0.0216390000801412
GSK3B	CD4T	Tcruzi	PC2_zscore	0.00130487958314041	0.84433547463234	0.291028759322553
LRRC58	NK	NI	PC2_zscore	0.00517025860183765	0.576347197273513	0.659584193675274
LRRC58	NK	LPS	PC2_zscore	0.00596101301125069	0.561727607578961	0.688945416201564
LRRC58	NK	IAV	PC2_zscore	0.00520881511099627	0.574938762000787	0.648622242738554
LRRC58	NK	Tcruzi	PC2_zscore	0.00460475022252539	0.591352693485641	0.586442921498659
LRRC58	CD8T	NI	PC2_zscore	0.00531888000379005	0.56989554920904	0.695597220934566
LRRC58	CD8T	LPS	PC2_zscore	0.00604985265474052	0.558794508557449	0.707087592172578
LRRC58	CD8T	IAV	PC2_zscore	0.00550188067518254	0.567086038017541	0.686743108885265
LRRC58	CD8T	Tcruzi	PC2_zscore	0.00500501936983486	0.578164112489955	0.666843829585629
LRRC58	monocyte	NI	PC2_zscore	0.00579202866519727	0.555872717826145	0.726820820610438
LRRC58	monocyte	LPS	PC2_zscore	0.00654566612904462	0.545715985912159	0.722739536564326
LRRC58	monocyte	IAV	PC2_zscore	-0.0185278752353632	0.419877560761811	-0.626727276392878
LRRC58	monocyte	Tcruzi	PC2_zscore	0.0057428458379191	0.561133641135302	0.719551658484076
LRRC58	B	NI	PC2_zscore	0.00555208638713463	0.564918375733334	0.706469543484934
LRRC58	B	LPS	PC2_zscore	0.00530339519144947	0.569999958616546	0.694894643194069
LRRC58	B	IAV	PC2_zscore	0.00426080724840333	0.602157270061533	0.558689836637194
LRRC58	B	Tcruzi	PC2_zscore	0.00515554459663595	0.574166764312879	0.679988413617385
LRRC58	CD4T	NI	PC2_zscore	0.00455825738142376	0.588593539179323	0.64718197818969
LRRC58	CD4T	LPS	PC2_zscore	0.00597027512732362	0.552992075150005	0.757660590319486
LRRC58	CD4T	IAV	PC2_zscore	0.00567784158109386	0.556809809223714	0.748595212744763
LRRC58	CD4T	Tcruzi	PC2_zscore	0.00475942164444994	0.580801335570034	0.673925074791666
NDUFB4	NK	NI	PC2_zscore	-0.00505362293289585	0.426413906848164	-0.829317512685421
NDUFB4	NK	LPS	PC2_zscore	-0.00446467258593407	0.439802071634703	-0.806207996115357
NDUFB4	NK	IAV	PC2_zscore	-0.00345630135404413	0.473968631414242	-0.610520817645153
NDUFB4	NK	Tcruzi	PC2_zscore	-0.00527683989053452	0.423723830512338	-0.818706800212595
NDUFB4	CD8T	NI	PC2_zscore	-0.0030657987670883	0.497412514902447	-0.574398952974627
NDUFB4	CD8T	LPS	PC2_zscore	-0.00268901323481753	0.51196622937825	-0.453591979871631
NDUFB4	CD8T	IAV	PC2_zscore	-0.00394548358183023	0.455724899990283	-0.758580697731688
NDUFB4	CD8T	Tcruzi	PC2_zscore	-0.00437064176802113	0.435941580401359	-0.864672845126148
NDUFB4	monocyte	NI	PC2_zscore	-0.016741458226013	0.0628204577977489	-1.29580575243485
NDUFB4	monocyte	LPS	PC2_zscore	-0.00496920735540829	0.42177352874396	-0.857015512375459
NDUFB4	monocyte	IAV	PC2_zscore	-0.00498198944378344	0.405860784917319	-0.822077628875786
NDUFB4	monocyte	Tcruzi	PC2_zscore	-0.00525717262666933	0.420590662682063	-0.851740352063
NDUFB4	B	NI	PC2_zscore	-0.00583015470609478	0.415910760542245	-0.82273182531879
NDUFB4	B	LPS	PC2_zscore	-0.00392875938143794	0.455539073623845	-0.774785694764578
NDUFB4	B	IAV	PC2_zscore	-0.00353314129368599	0.473835787394765	-0.672394504537592
NDUFB4	B	Tcruzi	PC2_zscore	-0.00384094976905266	0.460229580921745	-0.745009543316455
NDUFB4	CD4T	NI	PC2_zscore	-0.00422798668349609	0.431441795019579	-0.914323490417076
NDUFB4	CD4T	LPS	PC2_zscore	-0.00408860325807422	0.436421611431098	-0.898385898011025
NDUFB4	CD4T	IAV	PC2_zscore	-0.0046224326704703	0.420563092471597	-0.942997803448376
NDUFB4	CD4T	Tcruzi	PC2_zscore	-0.00412085753706678	0.436655877841244	-0.894212010631038
RABL3	NK	NI	PC2_zscore	-0.00147206020247707	0.654102801534683	-0.185234477462652
RABL3	NK	LPS	PC2_zscore	-0.0020450817664976	0.636389549764897	-0.246510656096232
RABL3	NK	IAV	PC2_zscore	-0.000396790177341585	0.672451512448446	-0.0439974962045728
RABL3	NK	Tcruzi	PC2_zscore	-0.000434089807800948	0.683162070619816	-0.0517823063436501
RABL3	CD8T	NI	PC2_zscore	0.00144084528642246	0.7362284362564	0.159983866215869
RABL3	CD8T	LPS	PC2_zscore	-0.00187799322607572	0.641252719511546	-0.248575101143133
RABL3	CD8T	IAV	PC2_zscore	-0.00457464398944421	0.572037869530584	-0.425536988887259
RABL3	CD8T	Tcruzi	PC2_zscore	-0.00280373789915827	0.612664179600868	-0.371989608566769
RABL3	monocyte	NI	PC2_zscore	-0.00804663134140738	0.432546431872372	-0.689738248497872
RABL3	monocyte	LPS	PC2_zscore	0.00020298872093038	0.695574090870641	0.0259890542675518
RABL3	monocyte	IAV	PC2_zscore	0.00425120962417961	0.559700791794138	0.319044511740694
RABL3	monocyte	Tcruzi	PC2_zscore	-0.00313516229906465	0.597822608926348	-0.436710168489507
RABL3	B	NI	PC2_zscore	-0.00100736691112501	0.669263063715425	-0.139416518888558
RABL3	B	LPS	PC2_zscore	0.00089593754715469	0.728011133265068	0.107012852300763
RABL3	B	IAV	PC2_zscore	-0.00182260294863308	0.642490824858221	-0.253255366174444
RABL3	B	Tcruzi	PC2_zscore	-0.00368468830981529	0.589062655375365	-0.453502121588253
RABL3	CD4T	NI	PC2_zscore	-0.001213192398036	0.663003491037783	-0.196573585989871
RABL3	CD4T	LPS	PC2_zscore	-0.00408185023796617	0.564634372533529	-0.553069879448855
RABL3	CD4T	IAV	PC2_zscore	-0.00101163288643737	0.671251805592199	-0.159147797009496
RABL3	CD4T	Tcruzi	PC2_zscore	-0.00417985861427285	0.565387148455886	-0.545868769289614
GTF2E1	NK	NI	PC2_zscore	-0.0131707302819747	0.173593848304045	-1.22968764664018
GTF2E1	NK	LPS	PC2_zscore	-0.0127846056419411	0.182045007043848	-1.17049765060446
GTF2E1	NK	IAV	PC2_zscore	-0.0128121072961711	0.17990972802058	-1.17130116345201
GTF2E1	NK	Tcruzi	PC2_zscore	-0.0133212158741323	0.172646182263902	-1.22762008930593
GTF2E1	CD8T	NI	PC2_zscore	-0.011472499542537	0.200628255790985	-1.12136474445364
GTF2E1	CD8T	LPS	PC2_zscore	-0.0127495039749964	0.177429742925976	-1.22663809952843
GTF2E1	CD8T	IAV	PC2_zscore	-0.0136554350456801	0.160161328937285	-1.26298162836227
GTF2E1	CD8T	Tcruzi	PC2_zscore	-0.0142156697323426	0.15377095251416	-1.33316317986062
GTF2E1	monocyte	NI	PC2_zscore	-0.0177353299769638	0.0864541145660233	-1.56286301405375
GTF2E1	monocyte	LPS	PC2_zscore	-0.0129842565092818	0.164100133767103	-1.3134701847514
GTF2E1	monocyte	IAV	PC2_zscore	-0.0168394958965232	0.0950259810916835	-1.44896208300247
GTF2E1	monocyte	Tcruzi	PC2_zscore	-0.0154162102011856	0.138441891046721	-1.43781754142179
GTF2E1	B	NI	PC2_zscore	-0.0119212510114692	0.190833923769911	-1.1643236616856
GTF2E1	B	LPS	PC2_zscore	-0.00907011637105671	0.266365044531315	-0.802761906014255
GTF2E1	B	IAV	PC2_zscore	-0.0123557924032861	0.182128082429921	-1.20300571589976
GTF2E1	B	Tcruzi	PC2_zscore	-0.0127451912674976	0.175523204466585	-1.23018696648527
GTF2E1	CD4T	NI	PC2_zscore	-0.0120688372029146	0.174746715634174	-1.28606078603832
GTF2E1	CD4T	LPS	PC2_zscore	-0.0131376964065565	0.155072179703934	-1.40048373900201
GTF2E1	CD4T	IAV	PC2_zscore	-0.00960602374900359	0.246337261608515	-0.932585346499551
GTF2E1	CD4T	Tcruzi	PC2_zscore	-0.00919653896155435	0.260845548027353	-0.866694464022558
HCLS1	NK	NI	PC2_zscore	-0.00398628226150593	0.311014701800473	-1.06008212488756
HCLS1	NK	LPS	PC2_zscore	-0.00385548328273806	0.31357650969856	-1.02297485666703
HCLS1	NK	IAV	PC2_zscore	-0.00394932339881378	0.306021375895918	-1.0390375194338
HCLS1	NK	Tcruzi	PC2_zscore	-0.00388658297973658	0.314519897483508	-1.06685842087472
HCLS1	CD8T	NI	PC2_zscore	-0.00392090569931885	0.312817846736616	-1.0876549027528
HCLS1	CD8T	LPS	PC2_zscore	-0.00389700705859395	0.313737200167137	-1.07767761761126
HCLS1	CD8T	IAV	PC2_zscore	-0.00390921205319093	0.311676019154378	-1.06489901458587
HCLS1	CD8T	Tcruzi	PC2_zscore	-0.0038690201979445	0.315567489586198	-1.06207600613961
HCLS1	monocyte	NI	PC2_zscore	-0.00369142803931322	0.304320624965185	-0.833012981964195
HCLS1	monocyte	LPS	PC2_zscore	-0.003833613598346	0.304545313086837	-0.945423541740942
HCLS1	monocyte	IAV	PC2_zscore	-0.00364509342120482	0.237797840880782	-0.588501833658475
HCLS1	monocyte	Tcruzi	PC2_zscore	-0.00390889318602764	0.313585364440808	-1.07915626565301
HCLS1	B	NI	PC2_zscore	-0.00393683027897764	0.312446210466673	-1.08477668323201
HCLS1	B	LPS	PC2_zscore	-0.00387567248307843	0.315179304440563	-1.06623858440528
HCLS1	B	IAV	PC2_zscore	-0.0039226945435447	0.312918618738693	-1.08470898049191
HCLS1	B	Tcruzi	PC2_zscore	-0.00394399598122805	0.312321943096836	-1.08244547878743
HCLS1	CD4T	NI	PC2_zscore	-0.00393788545207216	0.31214054317194	-1.08957336420926
HCLS1	CD4T	LPS	PC2_zscore	-0.00391149185394569	0.313029576892626	-1.08905754307114
HCLS1	CD4T	IAV	PC2_zscore	-0.00394311463348719	0.312056422695063	-1.08840583380636
HCLS1	CD4T	Tcruzi	PC2_zscore	-0.00391257730689043	0.313029151778304	-1.08861320748008
GOLGB1	NK	NI	PC2_zscore	-0.000807867928990125	0.815418822917433	-0.277746105183508
GOLGB1	NK	LPS	PC2_zscore	-0.000687275110031801	0.818399495876621	-0.232553515647648
GOLGB1	NK	IAV	PC2_zscore	-0.00128611247735294	0.792626903933947	-0.297230833555132
GOLGB1	NK	Tcruzi	PC2_zscore	-0.000382547772818762	0.830910724560546	-0.116173654325154
GOLGB1	CD8T	NI	PC2_zscore	-0.00101121072041968	0.808612412577474	-0.310612280239903
GOLGB1	CD8T	LPS	PC2_zscore	-0.000819993577105014	0.814466795691082	-0.284055998715102
GOLGB1	CD8T	IAV	PC2_zscore	-0.000747964570145101	0.815593717679096	-0.24573414514009
GOLGB1	CD8T	Tcruzi	PC2_zscore	-0.000624801976853845	0.822881110543138	-0.231003374174983
GOLGB1	monocyte	NI	PC2_zscore	0.0117760359331036	0.48703860659438	0.732451993581614
GOLGB1	monocyte	LPS	PC2_zscore	-0.00198637996621471	0.755333987664169	-0.353225833639979
GOLGB1	monocyte	IAV	PC2_zscore	-0.00270636133460909	0.663422809045149	-0.360090127880225
GOLGB1	monocyte	Tcruzi	PC2_zscore	-0.000857876212706094	0.813486817578907	-0.291740005416727
GOLGB1	B	NI	PC2_zscore	-0.000614409515993631	0.823381732361133	-0.229365499126749
GOLGB1	B	LPS	PC2_zscore	-0.000681526527917025	0.820222771625671	-0.256411643425799
GOLGB1	B	IAV	PC2_zscore	-0.000642895446230434	0.822056042519308	-0.238470957380046
GOLGB1	B	Tcruzi	PC2_zscore	-0.000616893744498259	0.823220868332239	-0.227332329477359
GOLGB1	CD4T	NI	PC2_zscore	-0.000719511234580245	0.817794977813122	-0.283216575855256
GOLGB1	CD4T	LPS	PC2_zscore	-0.000759526479037658	0.815643045292178	-0.296125174509692
GOLGB1	CD4T	IAV	PC2_zscore	-0.000944787488096068	0.808805218091278	-0.32071793970621
GOLGB1	CD4T	Tcruzi	PC2_zscore	-0.000865359419528004	0.811414678841329	-0.312836720337868
IQCB1	NK	NI	PC2_zscore	-0.0121208918634388	0.0880881524874052	-1.5779312031295
IQCB1	NK	LPS	PC2_zscore	-0.012933758663751	0.0811003909396379	-1.50865329181024
IQCB1	NK	IAV	PC2_zscore	-0.0110035670874271	0.103461411325626	-1.5060744654907
IQCB1	NK	Tcruzi	PC2_zscore	-0.0118595028844004	0.0917730264640725	-1.56844004211634
IQCB1	CD8T	NI	PC2_zscore	-0.012586394964299	0.0816109294360011	-1.62673152196371
IQCB1	CD8T	LPS	PC2_zscore	-0.010866538906761	0.102950885515771	-1.59743483033416
IQCB1	CD8T	IAV	PC2_zscore	-0.00941905081333341	0.142969728696427	-1.27512005424755
IQCB1	CD8T	Tcruzi	PC2_zscore	-0.0105065147628528	0.108871823390047	-1.57946441759739
IQCB1	monocyte	NI	PC2_zscore	-0.0101644420918997	0.113893767122154	-1.49216433047899
IQCB1	monocyte	LPS	PC2_zscore	-0.0123394898482202	0.0802801467823973	-1.62514450644356
IQCB1	monocyte	IAV	PC2_zscore	-0.0135784087643551	0.0425921144337815	-1.55988815136827
IQCB1	monocyte	Tcruzi	PC2_zscore	-0.0117729592329857	0.0883863200068398	-1.6560117851795
IQCB1	B	NI	PC2_zscore	-0.00972944418333894	0.129197934276254	-1.44238681661896
IQCB1	B	LPS	PC2_zscore	-0.00948278470900564	0.137932856846968	-1.37756415212346
IQCB1	B	IAV	PC2_zscore	-0.0110592505249338	0.0948459932109148	-1.68976820564797
IQCB1	B	Tcruzi	PC2_zscore	-0.00969035631040096	0.131881158374316	-1.4127163044357
IQCB1	CD4T	NI	PC2_zscore	-0.0114776508855133	0.0836600274130258	-1.81831641302635
IQCB1	CD4T	LPS	PC2_zscore	-0.0102950120770561	0.102485085855535	-1.69098188029896
IQCB1	CD4T	IAV	PC2_zscore	-0.0116986925629891	0.0821935417261274	-1.8116914143964
IQCB1	CD4T	Tcruzi	PC2_zscore	-0.00972253247529699	0.124204760544297	-1.5051356840862
EAF2	NK	NI	PC2_zscore	0.00645057072487928	0.466339445849689	0.63868447214056
EAF2	NK	LPS	PC2_zscore	0.00723092074811907	0.452477102291213	0.659377419481981
EAF2	NK	IAV	PC2_zscore	0.00647034134412921	0.460340043941192	0.600999187800416
EAF2	NK	Tcruzi	PC2_zscore	0.00652255794263994	0.465686480714577	0.63951086220119
EAF2	CD8T	NI	PC2_zscore	0.00648036253710658	0.462670041450738	0.662177531851294
EAF2	CD8T	LPS	PC2_zscore	0.00722152074095409	0.450641878094584	0.688545322709282
EAF2	CD8T	IAV	PC2_zscore	0.005171368514855	0.488814505528138	0.534141426375329
EAF2	CD8T	Tcruzi	PC2_zscore	0.00643823412214715	0.462923223519186	0.661937097997774
EAF2	monocyte	NI	PC2_zscore	0.0114995383105285	0.335442542882989	0.812375744849243
EAF2	monocyte	LPS	PC2_zscore	0.00677220662396812	0.448799706790871	0.631814557004245
EAF2	monocyte	IAV	PC2_zscore	0.00963304439370084	0.319669052561791	0.647523462536598
EAF2	monocyte	Tcruzi	PC2_zscore	0.00769824374900469	0.441805534339563	0.721922824077385
EAF2	B	NI	PC2_zscore	0.00497282888650079	0.498084829474615	0.536849602724822
EAF2	B	LPS	PC2_zscore	0.0067671369118896	0.454555258872933	0.687657596847415
EAF2	B	IAV	PC2_zscore	0.00644800879953438	0.4604129683101	0.672916534999537
EAF2	B	Tcruzi	PC2_zscore	0.00577968244897544	0.477303207356978	0.61311001664409
EAF2	CD4T	NI	PC2_zscore	0.00472194995427305	0.503112978029739	0.532422260523929
EAF2	CD4T	LPS	PC2_zscore	0.0047404884412885	0.50309647765122	0.527591979353346
EAF2	CD4T	IAV	PC2_zscore	0.0051039952915512	0.492049749363045	0.571194321112441
EAF2	CD4T	Tcruzi	PC2_zscore	0.00470814054964811	0.503928509014907	0.525875092010656
FAM162A	NK	NI	PC2_zscore	0.00258188917736021	0.614488648632343	0.452890156787842
FAM162A	NK	LPS	PC2_zscore	0.00114451036728907	0.645606594151582	0.145552157211238
FAM162A	NK	IAV	PC2_zscore	0.00199651628390381	0.624411929663959	0.308190033886455
FAM162A	NK	Tcruzi	PC2_zscore	0.00209933234969428	0.629882883608233	0.355599760995357
FAM162A	CD8T	NI	PC2_zscore	0.00325265245671493	0.591367311643301	0.571164093646884
FAM162A	CD8T	LPS	PC2_zscore	0.00306105725184347	0.597956218790568	0.539261601295305
FAM162A	CD8T	IAV	PC2_zscore	0.00231639391863334	0.620654657230929	0.408160737819395
FAM162A	CD8T	Tcruzi	PC2_zscore	0.00263754280657202	0.610915868643996	0.498613082673027
FAM162A	monocyte	NI	PC2_zscore	0.00159553339932791	0.622109747843225	0.219841953856265
FAM162A	monocyte	LPS	PC2_zscore	0.00251678336484016	0.603117627742722	0.363051246758068
FAM162A	monocyte	IAV	PC2_zscore	-0.00938974541942827	0.539569408534408	-0.425689441612861
FAM162A	monocyte	Tcruzi	PC2_zscore	0.00166354159229342	0.643728048099778	0.266813387522076
FAM162A	B	NI	PC2_zscore	0.00148484263256115	0.652180964455766	0.241247053999895
FAM162A	B	LPS	PC2_zscore	0.00165292873094133	0.64702678854248	0.27972487420777
FAM162A	B	IAV	PC2_zscore	0.00340657595546328	0.589451338051739	0.563088434124012
FAM162A	B	Tcruzi	PC2_zscore	0.00256592568164634	0.613794220651165	0.478532382092002
FAM162A	CD4T	NI	PC2_zscore	0.00337969996267663	0.580399431994609	0.631097198728683
FAM162A	CD4T	LPS	PC2_zscore	0.00297967301022256	0.590649782678659	0.609223327009805
FAM162A	CD4T	IAV	PC2_zscore	0.00310865111017972	0.587249044394531	0.616500644738025
FAM162A	CD4T	Tcruzi	PC2_zscore	0.00263857126855745	0.606141871732913	0.551278206824457
WDR5B	NK	NI	PC2_zscore	0.0108646916936121	0.410654674600981	0.591379975015466
WDR5B	NK	LPS	PC2_zscore	0.00959329842890632	0.427989911308622	0.537275382173309
WDR5B	NK	IAV	PC2_zscore	0.00585965410135791	0.480136871956354	0.3503203742998
WDR5B	NK	Tcruzi	PC2_zscore	0.00875916152083505	0.440158196348867	0.505150825268653
WDR5B	CD8T	NI	PC2_zscore	0.00982307731010528	0.416278960325262	0.582244116803128
WDR5B	CD8T	LPS	PC2_zscore	0.00262849707402926	0.539417190374207	0.168346181360614
WDR5B	CD8T	IAV	PC2_zscore	0.00598250553013984	0.476241978550637	0.38577167754107
WDR5B	CD8T	Tcruzi	PC2_zscore	0.0108761019655295	0.403642494006591	0.612099050355653
WDR5B	monocyte	NI	PC2_zscore	0.0107866312848461	0.37203559502207	0.668033157584201
WDR5B	monocyte	LPS	PC2_zscore	0.01550491487898	0.327250124251763	0.790949609592227
WDR5B	monocyte	IAV	PC2_zscore	0.011401141276963	0.334724309034591	0.554153089009354
WDR5B	monocyte	Tcruzi	PC2_zscore	0.00161190412582774	0.561289618190376	0.110721214376532
WDR5B	B	NI	PC2_zscore	0.00639323378410058	0.468528168363757	0.427602403836469
WDR5B	B	LPS	PC2_zscore	0.00717546200402393	0.454036096638593	0.471311041856065
WDR5B	B	IAV	PC2_zscore	0.00411119762993436	0.511855925036014	0.282166644767981
WDR5B	B	Tcruzi	PC2_zscore	0.0103661747408054	0.409739469586416	0.590546947951764
WDR5B	CD4T	NI	PC2_zscore	-0.00958520350624553	0.47023615564485	-0.520609413431673
WDR5B	CD4T	LPS	PC2_zscore	0.00765175030362024	0.422433313535338	0.581832372105131
WDR5B	CD4T	IAV	PC2_zscore	-0.00303156348046573	0.587438402621232	-0.211158931901384
WDR5B	CD4T	Tcruzi	PC2_zscore	0.00336329158934362	0.518516632315517	0.261835534018965
KPNA1	NK	NI	PC2_zscore	-2.27421386472095e-05	0.995291060899096	-0.0192658633991306
KPNA1	NK	LPS	PC2_zscore	4.87353497543762e-05	0.994129080990072	0.0398603542381
KPNA1	NK	IAV	PC2_zscore	7.56335704940283e-06	0.99536843434468	0.0065269425751379
KPNA1	NK	Tcruzi	PC2_zscore	4.87783692288119e-05	0.994123348017071	0.0397775578788976
KPNA1	CD8T	NI	PC2_zscore	-2.43285446650569e-05	0.995111361913165	-0.0230038203208596
KPNA1	CD8T	LPS	PC2_zscore	-3.70343876530456e-05	0.994779312196237	-0.0312193892698745
KPNA1	CD8T	IAV	PC2_zscore	-5.61955340154559e-06	0.995759863957367	-0.0051663755839609
KPNA1	CD8T	Tcruzi	PC2_zscore	-4.01883874961271e-05	0.994591060944215	-0.0352108228457629
KPNA1	monocyte	NI	PC2_zscore	5.54294481015517e-05	0.993569010026171	0.0527738973458323
KPNA1	monocyte	LPS	PC2_zscore	4.8763740552411e-05	0.993873133552789	0.0469323797424433
KPNA1	monocyte	IAV	PC2_zscore	0.0551948847086249	0.00010983232489695	4.2347008615917
KPNA1	monocyte	Tcruzi	PC2_zscore	1.58776650737451e-05	0.995091233440223	0.0171813108094669
KPNA1	B	NI	PC2_zscore	7.38693424271522e-05	0.993184680419949	0.0598935564333189
KPNA1	B	LPS	PC2_zscore	0.000121137800399581	0.992256664393656	0.0739147912790402
KPNA1	B	IAV	PC2_zscore	1.24073534126886e-05	0.995234242976221	0.0124117776100309
KPNA1	B	Tcruzi	PC2_zscore	-2.94977905356164e-05	0.99486549984731	-0.0280290539083752
KPNA1	CD4T	NI	PC2_zscore	5.78018748791843e-06	0.995452166714522	0.00828248005819459
KPNA1	CD4T	LPS	PC2_zscore	0.000106307531419379	0.991935224297338	0.0797141748666331
KPNA1	CD4T	IAV	PC2_zscore	0.000113054145023988	0.991913695366103	0.0799783481872612
KPNA1	CD4T	Tcruzi	PC2_zscore	5.46451098139871e-05	0.993242791794622	0.0595085749308368
PARP9	NK	NI	PC2_zscore	0.00206734992366338	0.69219562049235	0.245231530886672
PARP9	NK	LPS	PC2_zscore	0.00234726269438977	0.683706605308412	0.26761025428357
PARP9	NK	IAV	PC2_zscore	0.00230967734853119	0.67833912408068	0.257899344911051
PARP9	NK	Tcruzi	PC2_zscore	0.00201804110136226	0.693695497627678	0.238416085967666
PARP9	CD8T	NI	PC2_zscore	0.00164276464006036	0.702347997738768	0.202369438020372
PARP9	CD8T	LPS	PC2_zscore	0.00155444094865827	0.703962859127803	0.190232324876673
PARP9	CD8T	IAV	PC2_zscore	0.00240517122758226	0.679257698226978	0.276175612975573
PARP9	CD8T	Tcruzi	PC2_zscore	0.0019412446186245	0.694297113784652	0.24122915007796
PARP9	monocyte	NI	PC2_zscore	0.00299721727691335	0.644424395124106	0.232499520892148
PARP9	monocyte	LPS	PC2_zscore	0.00267969286550718	0.660718758430592	0.248617121856149
PARP9	monocyte	IAV	PC2_zscore	0.00747955554401614	0.44740922131441	0.355605059323299
PARP9	monocyte	Tcruzi	PC2_zscore	0.00210590883973761	0.691561103500543	0.250243659003199
PARP9	B	NI	PC2_zscore	0.00168603653626097	0.700722424183386	0.215749848120174
PARP9	B	LPS	PC2_zscore	0.00177100821859195	0.697901891722144	0.230626834463067
PARP9	B	IAV	PC2_zscore	0.00222580963206072	0.684996737428053	0.283680876694472
PARP9	B	Tcruzi	PC2_zscore	0.00167602674499318	0.701022841388391	0.214158238292465
PARP9	CD4T	NI	PC2_zscore	0.00139762345934404	0.708820927138008	0.17661627266313
PARP9	CD4T	LPS	PC2_zscore	0.00183288015014046	0.696871617122554	0.231516081514141
PARP9	CD4T	IAV	PC2_zscore	0.00218684344338461	0.687443814521928	0.272180452113881
PARP9	CD4T	Tcruzi	PC2_zscore	0.00178618585888979	0.698182444884771	0.225103084105363
DTX3L	NK	NI	PC2_zscore	0.0056537968699261	0.575074300951095	0.566776267374649
DTX3L	NK	LPS	PC2_zscore	0.00649848945369873	0.5591347273523	0.607846801779318
DTX3L	NK	IAV	PC2_zscore	0.00580175072995125	0.567419840659969	0.569128230354261
DTX3L	NK	Tcruzi	PC2_zscore	0.00597592351174304	0.569637093891792	0.583803483104565
DTX3L	CD8T	NI	PC2_zscore	0.00548561061902023	0.576761142235138	0.567010575987406
DTX3L	CD8T	LPS	PC2_zscore	0.00543353775154139	0.577561353670633	0.563184345661826
DTX3L	CD8T	IAV	PC2_zscore	0.0056547368694665	0.569480015453212	0.578115437332372
DTX3L	CD8T	Tcruzi	PC2_zscore	0.00513249421052455	0.584243555979032	0.541700568252559
DTX3L	monocyte	NI	PC2_zscore	0.00585087213145085	0.555752744942226	0.529191780906538
DTX3L	monocyte	LPS	PC2_zscore	0.00556469012224765	0.567025212612553	0.504266710114259
DTX3L	monocyte	IAV	PC2_zscore	0.0231142140980683	0.163331045777862	1.01203955034682
DTX3L	monocyte	Tcruzi	PC2_zscore	0.00602306705339801	0.567738167329741	0.593134517541748
DTX3L	B	NI	PC2_zscore	0.00482941861594637	0.591495343460948	0.517089648728429
DTX3L	B	LPS	PC2_zscore	0.0056529639193048	0.570163627710505	0.593256424688786
DTX3L	B	IAV	PC2_zscore	0.00532708720891646	0.577260431667339	0.571634265003904
DTX3L	B	Tcruzi	PC2_zscore	0.00522302305939727	0.581418758996859	0.553611382872618
DTX3L	CD4T	NI	PC2_zscore	0.00450224244618186	0.600488491124085	0.480487794317807
DTX3L	CD4T	LPS	PC2_zscore	0.00535696586397672	0.577738940124891	0.568530474956773
DTX3L	CD4T	IAV	PC2_zscore	0.00592994292885917	0.565603438587272	0.606734956001536
DTX3L	CD4T	Tcruzi	PC2_zscore	0.00536053181614818	0.578345707912344	0.564085619360164
PARP15	NK	NI	PC2_zscore	-0.0255843039537205	0.0329924504704617	-1.8826652736732
PARP15	NK	LPS	PC2_zscore	-0.0243316656357495	0.036830093501359	-1.90245670316102
PARP15	NK	IAV	PC2_zscore	-0.0262250633884898	0.0309923236366271	-1.92281820823388
PARP15	NK	Tcruzi	PC2_zscore	-0.0243177330959592	0.0403947381800513	-1.79399162387111
PARP15	CD8T	NI	PC2_zscore	-0.0321311334773124	0.0245640376427805	-1.81844602497512
PARP15	CD8T	LPS	PC2_zscore	-0.0214392227775404	0.0545989584745877	-1.70186211825218
PARP15	CD8T	IAV	PC2_zscore	-0.0152506384447527	0.136041167976149	-1.15710372849485
PARP15	CD8T	Tcruzi	PC2_zscore	-0.0238441627136071	0.0390100522557503	-1.7784543544282
PARP15	monocyte	NI	PC2_zscore	-0.0156111016607535	0.143313481874597	-0.867038289145458
PARP15	monocyte	LPS	PC2_zscore	-0.0287212490342882	0.0382839382667872	-1.61009229962774
PARP15	monocyte	IAV	PC2_zscore	-0.0192694839557274	0.110070108249357	-1.03403229104297
PARP15	monocyte	Tcruzi	PC2_zscore	-0.0221524755677801	0.0701130557821076	-1.45843356943533
PARP15	B	NI	PC2_zscore	-0.0141666709698163	0.14716458298392	-1.12785977549767
PARP15	B	LPS	PC2_zscore	-0.00763009444397682	0.323463032118519	-0.490125076651496
PARP15	B	IAV	PC2_zscore	-0.0160495399820052	0.10514522384885	-1.36526870267143
PARP15	B	Tcruzi	PC2_zscore	-0.0173716311540476	0.0921318605596143	-1.43274165355169
PARP15	CD4T	NI	PC2_zscore	-0.0179647495900748	0.0728273962823437	-1.59278988070018
PARP15	CD4T	LPS	PC2_zscore	-0.0198647592838445	0.0498019112968819	-1.82338549278157
PARP15	CD4T	IAV	PC2_zscore	-0.0174193224253969	0.0753530523325637	-1.59380331735984
PARP15	CD4T	Tcruzi	PC2_zscore	-0.0252673320860318	0.0301105297108155	-1.92653993296998
PARP14	NK	NI	PC2_zscore	0.028096480907321	0.0916326517002413	1.63117180214867
PARP14	NK	LPS	PC2_zscore	0.0311690649712498	0.0752072542031258	1.75431886644816
PARP14	NK	IAV	PC2_zscore	0.0301101146859872	0.0774160724114355	1.75419273980198
PARP14	NK	Tcruzi	PC2_zscore	0.028443539727531	0.0897425828299948	1.6444087055251
PARP14	CD8T	NI	PC2_zscore	0.0271589620182632	0.0959502328622124	1.6010341615987
PARP14	CD8T	LPS	PC2_zscore	0.0261974196791033	0.105817354601272	1.52813653746314
PARP14	CD8T	IAV	PC2_zscore	0.0281672324180463	0.0867176928315486	1.63611215312348
PARP14	CD8T	Tcruzi	PC2_zscore	0.0268598009465709	0.0986697532903209	1.57389803820959
PARP14	monocyte	NI	PC2_zscore	0.0272862485671772	0.0947281186217234	1.59452884834602
PARP14	monocyte	LPS	PC2_zscore	0.0292932161692917	0.0833244461948001	1.70532967492528
PARP14	monocyte	IAV	PC2_zscore	0.0356428405022424	0.0211229440064636	1.88819394683619
PARP14	monocyte	Tcruzi	PC2_zscore	0.029236014024763	0.0834783250309903	1.69074846042485
PARP14	B	NI	PC2_zscore	0.0252251416171076	0.119385679935508	1.42397813450017
PARP14	B	LPS	PC2_zscore	0.028131705291626	0.0849279056524581	1.66609287686975
PARP14	B	IAV	PC2_zscore	0.0277661224126823	0.0865006198373188	1.65691810421375
PARP14	B	Tcruzi	PC2_zscore	0.0264835700908061	0.102879793303014	1.52998078928623
PARP14	CD4T	NI	PC2_zscore	0.025341059063653	0.117381416819755	1.43612192220987
PARP14	CD4T	LPS	PC2_zscore	0.0260712909069835	0.105259390992174	1.52640966739832
PARP14	CD4T	IAV	PC2_zscore	0.0278829530624838	0.087473666353386	1.66422521758198
PARP14	CD4T	Tcruzi	PC2_zscore	0.0259510343915438	0.109205229519327	1.49239151551654
HSPBAP1	NK	NI	PC2_zscore	-0.00748955519492003	0.340570253784043	-0.900362373186079
HSPBAP1	NK	LPS	PC2_zscore	-0.00869890710675701	0.314971500162743	-0.942667140477246
HSPBAP1	NK	IAV	PC2_zscore	-0.00844563778180381	0.314297564479606	-0.937152920287423
HSPBAP1	NK	Tcruzi	PC2_zscore	-0.00806819747284073	0.327674924562718	-0.953217223464518
HSPBAP1	CD8T	NI	PC2_zscore	-0.00804500048406384	0.325391045031934	-0.977539186004643
HSPBAP1	CD8T	LPS	PC2_zscore	-0.00785411545142466	0.330652348986735	-0.948611236134969
HSPBAP1	CD8T	IAV	PC2_zscore	-0.00759300319354957	0.334518001654351	-0.909144713752354
HSPBAP1	CD8T	Tcruzi	PC2_zscore	-0.00686388319913837	0.359273070578263	-0.814944652551809
HSPBAP1	monocyte	NI	PC2_zscore	-0.00838881417119725	0.302118908970585	-0.989010545917848
HSPBAP1	monocyte	LPS	PC2_zscore	-0.00866485060006233	0.302793032660891	-0.977416450032743
HSPBAP1	monocyte	IAV	PC2_zscore	-0.00546894162787144	0.287785187482791	-0.381375563206656
HSPBAP1	monocyte	Tcruzi	PC2_zscore	-0.00782377162672621	0.330522236626088	-0.958694532910065
HSPBAP1	B	NI	PC2_zscore	-0.00710417854635726	0.351023024040835	-0.86555089939129
HSPBAP1	B	LPS	PC2_zscore	-0.00786366930380297	0.328882331811531	-0.966426448394075
HSPBAP1	B	IAV	PC2_zscore	-0.00759708958947387	0.336128638347362	-0.935220213723226
HSPBAP1	B	Tcruzi	PC2_zscore	-0.00719705571942121	0.348124747929304	-0.878019757791606
HSPBAP1	CD4T	NI	PC2_zscore	-0.0076095781705072	0.33259107929587	-0.963330827862472
HSPBAP1	CD4T	LPS	PC2_zscore	-0.0078663799167734	0.326159696351969	-0.987877388458103
HSPBAP1	CD4T	IAV	PC2_zscore	-0.00805472272523248	0.32274049303385	-0.997011883503502
HSPBAP1	CD4T	Tcruzi	PC2_zscore	-0.00793127721752437	0.325225377329361	-0.989123081137582
SEC22A	NK	NI	PC2_zscore	0.00409427278292769	0.50988774964376	0.629019264221283
SEC22A	NK	LPS	PC2_zscore	0.00299984530576291	0.528492924605217	0.371742861425643
SEC22A	NK	IAV	PC2_zscore	0.00546266926565717	0.46776231990428	0.608425972818638
SEC22A	NK	Tcruzi	PC2_zscore	0.00362718510852625	0.523302217020703	0.565945331016186
SEC22A	CD8T	NI	PC2_zscore	0.00395242187593769	0.511709833215019	0.63918820354202
SEC22A	CD8T	LPS	PC2_zscore	0.0046335115653391	0.496549680321363	0.657080328081849
SEC22A	CD8T	IAV	PC2_zscore	0.00348369664515517	0.522659599854189	0.530518780883313
SEC22A	CD8T	Tcruzi	PC2_zscore	0.00328597737769261	0.534452467195498	0.527735492554933
SEC22A	monocyte	NI	PC2_zscore	0.00442970344735523	0.477888533051537	0.608586039444827
SEC22A	monocyte	LPS	PC2_zscore	0.00394054682869344	0.498129663523484	0.561606572618643
SEC22A	monocyte	IAV	PC2_zscore	0.00502168695379104	0.362142416260507	0.408066621438664
SEC22A	monocyte	Tcruzi	PC2_zscore	0.00420719996834508	0.506345463900602	0.648271249086813
SEC22A	B	NI	PC2_zscore	0.00371180650569237	0.519241993517048	0.608916319407343
SEC22A	B	LPS	PC2_zscore	0.00371940548498868	0.518920684325096	0.610852555898938
SEC22A	B	IAV	PC2_zscore	0.00316854011879223	0.538596349508175	0.501580089308599
SEC22A	B	Tcruzi	PC2_zscore	0.0037775785866871	0.517437354387138	0.613824573877892
SEC22A	CD4T	NI	PC2_zscore	0.00397892354328348	0.507160650712713	0.671212655243837
SEC22A	CD4T	LPS	PC2_zscore	0.0036182408176923	0.520273905040181	0.622698030482958
SEC22A	CD4T	IAV	PC2_zscore	0.00396438320858473	0.50799644610086	0.667273636619163
SEC22A	CD4T	Tcruzi	PC2_zscore	0.00431317297927281	0.499529365259607	0.68712309869131
HACD2	NK	NI	PC2_zscore	0.00264860291820821	0.629887675162356	0.474262347093055
HACD2	NK	LPS	PC2_zscore	0.00222531864563383	0.638370519344349	0.415445537355971
HACD2	NK	IAV	PC2_zscore	0.00201793468192492	0.634552277270661	0.331585069810181
HACD2	NK	Tcruzi	PC2_zscore	0.00206070456952489	0.646670899602863	0.40389165855133
HACD2	CD8T	NI	PC2_zscore	0.00220584352439495	0.641903367583213	0.454034399594039
HACD2	CD8T	LPS	PC2_zscore	0.00211804338293048	0.644345379384566	0.424619943840901
HACD2	CD8T	IAV	PC2_zscore	0.00211790458073052	0.640257622072839	0.391634741003168
HACD2	CD8T	Tcruzi	PC2_zscore	0.00237159604993655	0.636187446351808	0.482360294380798
HACD2	monocyte	NI	PC2_zscore	0.00353955999155928	0.572678577461373	0.508167434908259
HACD2	monocyte	LPS	PC2_zscore	0.00139253327584264	0.63737371552359	0.199460377905234
HACD2	monocyte	IAV	PC2_zscore	-0.0028993000338423	0.563988545089528	-0.197040845655842
HACD2	monocyte	Tcruzi	PC2_zscore	0.0023796267100511	0.636042938360152	0.482052749901713
HACD2	B	NI	PC2_zscore	0.00201991247132709	0.648894524301639	0.412229987545779
HACD2	B	LPS	PC2_zscore	0.00223630789898036	0.640596660116278	0.464467395168921
HACD2	B	IAV	PC2_zscore	0.00213151580703562	0.644612627956865	0.438820011055504
HACD2	B	Tcruzi	PC2_zscore	0.00229322383899703	0.63869227333513	0.472156436210972
HACD2	CD4T	NI	PC2_zscore	0.00223472688273049	0.639956442401426	0.476609184630596
HACD2	CD4T	LPS	PC2_zscore	0.00224345923090527	0.639582063922506	0.478273385975585
HACD2	CD4T	IAV	PC2_zscore	0.00233461036039943	0.636136256155213	0.491811626740245
HACD2	CD4T	Tcruzi	PC2_zscore	0.00256365628120175	0.629074454605731	0.513581056965353
CCDC14	NK	NI	PC2_zscore	-0.00555319132314912	0.429952222659116	-0.300975530306805
CCDC14	NK	LPS	PC2_zscore	0.00125247761002991	0.512551899972295	0.0676448448733806
CCDC14	NK	IAV	PC2_zscore	-0.0027074890409751	0.488760207169308	-0.14176159285162
CCDC14	NK	Tcruzi	PC2_zscore	-0.00831557071783943	0.388439650185499	-0.418370073988337
CCDC14	CD8T	NI	PC2_zscore	0.0202108957856367	0.142848078238986	1.28088267842213
CCDC14	CD8T	LPS	PC2_zscore	0.0111775651348123	0.287890177121889	0.705081395686295
CCDC14	CD8T	IAV	PC2_zscore	0.0230047170205163	0.163947802549581	1.13791524266954
CCDC14	CD8T	Tcruzi	PC2_zscore	0.0110334780326636	0.278142944417462	0.735781437299671
CCDC14	monocyte	NI	PC2_zscore	-0.0302967363373901	0.102754707095605	-1.52942789354488
CCDC14	monocyte	LPS	PC2_zscore	-0.031740013834499	0.126299552487198	-1.40215003823092
CCDC14	monocyte	IAV	PC2_zscore	-0.0390793360299999	0.0798742008047738	-1.50241859396062
CCDC14	monocyte	Tcruzi	PC2_zscore	-0.0257714706026905	0.156591121071389	-1.22058940986713
CCDC14	B	NI	PC2_zscore	0.00370479439772496	0.45321194946701	0.231175472617304
CCDC14	B	LPS	PC2_zscore	0.00899196876801171	0.340887660582066	0.544582573700744
CCDC14	B	IAV	PC2_zscore	0.0187087384608099	0.210328305013847	0.955934723109466
CCDC14	B	Tcruzi	PC2_zscore	-0.0026003597064626	0.483608953895044	-0.150348396710128
CCDC14	CD4T	NI	PC2_zscore	0.0227379860276972	0.113041206374973	1.48942682619417
CCDC14	CD4T	LPS	PC2_zscore	0.00657911729272055	0.35178622471622	0.518920494733412
CCDC14	CD4T	IAV	PC2_zscore	0.0264710602329628	0.100980681894572	1.61082617772165
CCDC14	CD4T	Tcruzi	PC2_zscore	0.0212011836933664	0.131983344448485	1.34652741001418
UMPS	NK	NI	PC2_zscore	0.00260535103583706	0.618063303877617	0.355979253665343
UMPS	NK	LPS	PC2_zscore	0.00348598084167122	0.591760659891078	0.45843806310543
UMPS	NK	IAV	PC2_zscore	0.00384227933357537	0.578584330302796	0.483591981068293
UMPS	NK	Tcruzi	PC2_zscore	0.00420725969124228	0.575943452486843	0.5404910138833
UMPS	CD8T	NI	PC2_zscore	0.0032698185089153	0.596886073444727	0.47891132265787
UMPS	CD8T	LPS	PC2_zscore	0.00417174166757318	0.573947958614777	0.554432321781587
UMPS	CD8T	IAV	PC2_zscore	0.00341553632531139	0.590802889149772	0.476281667824868
UMPS	CD8T	Tcruzi	PC2_zscore	0.00342762296511707	0.591931484655527	0.49983991415192
UMPS	monocyte	NI	PC2_zscore	0.00419818104911088	0.557353457413018	0.53118754082598
UMPS	monocyte	LPS	PC2_zscore	0.00757062622404984	0.484757735969301	0.627786788478454
UMPS	monocyte	IAV	PC2_zscore	-0.00612477801160999	0.557493041049268	-0.281663660249171
UMPS	monocyte	Tcruzi	PC2_zscore	0.00422575528213295	0.572844429159061	0.561236107809682
UMPS	B	NI	PC2_zscore	0.00273144316071625	0.613999605651389	0.410766018518733
UMPS	B	LPS	PC2_zscore	0.00338642654502674	0.591697293486403	0.506913472636825
UMPS	B	IAV	PC2_zscore	0.00365152109428968	0.584560544612637	0.530610858255675
UMPS	B	Tcruzi	PC2_zscore	0.00336287155069296	0.592990180408466	0.499134221585648
UMPS	CD4T	NI	PC2_zscore	0.00216597056206721	0.636136923142947	0.337081104365992
UMPS	CD4T	LPS	PC2_zscore	0.00537238839784698	0.545017778717817	0.658214183836743
UMPS	CD4T	IAV	PC2_zscore	0.00324832628722437	0.592119591933429	0.521805650125098
UMPS	CD4T	Tcruzi	PC2_zscore	0.00279109520598642	0.610196273154663	0.447900161945134
HEG1	NK	NI	PC2_zscore	-0.000124297832542392	0.851793770765032	-0.0234263197570641
HEG1	NK	LPS	PC2_zscore	0.000663067817945294	0.832790798030909	0.113023863834799
HEG1	NK	IAV	PC2_zscore	0.000687703467513814	0.827550141332895	0.113153123058829
HEG1	NK	Tcruzi	PC2_zscore	0.000407602284500627	0.841175302812574	0.0747040740107574
HEG1	CD8T	NI	PC2_zscore	4.41762420456153e-06	0.852430478390469	0.00084433882716268
HEG1	CD8T	LPS	PC2_zscore	-3.92925105985342e-05	0.85314738852378	-0.00729969376651491
HEG1	CD8T	IAV	PC2_zscore	0.000791732873021442	0.829182567311785	0.121241549557273
HEG1	CD8T	Tcruzi	PC2_zscore	-0.000319996705488564	0.846365820058437	-0.0592177082643811
HEG1	monocyte	NI	PC2_zscore	-0.00468377343753794	0.747842820185347	-0.272824217605894
HEG1	monocyte	LPS	PC2_zscore	0.000934325289378437	0.815268340251219	0.117609136421194
HEG1	monocyte	IAV	PC2_zscore	0.0180494678875522	0.372479905894225	0.708959462312543
HEG1	monocyte	Tcruzi	PC2_zscore	-0.000527093224183961	0.84190699120397	-0.0896973381787596
HEG1	B	NI	PC2_zscore	0.000232949141782544	0.84568434780342	0.0450917910463582
HEG1	B	LPS	PC2_zscore	0.000109764434124402	0.849435838732757	0.0214444419333521
HEG1	B	IAV	PC2_zscore	0.000249925115512344	0.84517643826471	0.0485590787477813
HEG1	B	Tcruzi	PC2_zscore	0.000110549194997352	0.849385468158438	0.0214060788780545
HEG1	CD4T	NI	PC2_zscore	-4.39363727609781e-05	0.853745570149518	-0.00902255485825456
HEG1	CD4T	LPS	PC2_zscore	0.000613829706026029	0.832744917698354	0.119322072662825
HEG1	CD4T	IAV	PC2_zscore	1.90479337842422e-05	0.852404221979052	0.00396901660271796
HEG1	CD4T	Tcruzi	PC2_zscore	0.000145841451755834	0.848065369887942	0.029743434239024
ZNF148	NK	NI	PC2_zscore	0.000957151147821791	0.719901632533271	0.356311413776886
ZNF148	NK	LPS	PC2_zscore	0.00106715312538986	0.713068449023183	0.376667336020387
ZNF148	NK	IAV	PC2_zscore	-0.000297978984563843	0.720191860528528	-0.0476048408587998
ZNF148	NK	Tcruzi	PC2_zscore	0.00118351747454225	0.712089109317929	0.392704617011973
ZNF148	CD8T	NI	PC2_zscore	0.000963621714339697	0.719995112074864	0.373787673725482
ZNF148	CD8T	LPS	PC2_zscore	0.000962629874414266	0.719379814957951	0.364318400124895
ZNF148	CD8T	IAV	PC2_zscore	0.00100637864673074	0.714536922597265	0.348446974119585
ZNF148	CD8T	Tcruzi	PC2_zscore	0.00113326703413832	0.712690949879591	0.408999228793092
ZNF148	monocyte	NI	PC2_zscore	0.00188279031834255	0.650432225971198	0.427914856474633
ZNF148	monocyte	LPS	PC2_zscore	0.00132561137154807	0.686797745176808	0.389817275688369
ZNF148	monocyte	IAV	PC2_zscore	0.00586368246674585	0.364330103490862	0.658700578193669
ZNF148	monocyte	Tcruzi	PC2_zscore	0.00109045802542222	0.714300949385235	0.404637287553529
ZNF148	B	NI	PC2_zscore	0.00115553748428406	0.712043840507605	0.408599512969978
ZNF148	B	LPS	PC2_zscore	0.00108640529036373	0.714202878592057	0.408321185386119
ZNF148	B	IAV	PC2_zscore	0.000909381845196562	0.722507038982115	0.340725783353571
ZNF148	B	Tcruzi	PC2_zscore	0.00122954304558211	0.710845699470706	0.396514904582078
ZNF148	CD4T	NI	PC2_zscore	0.00104401296024409	0.715171957147616	0.415086974537637
ZNF148	CD4T	LPS	PC2_zscore	0.000963064361104379	0.720169898791321	0.387038850620051
ZNF148	CD4T	IAV	PC2_zscore	0.000912836717654653	0.723240711179902	0.357740062985623
ZNF148	CD4T	Tcruzi	PC2_zscore	0.000894247797716049	0.72412103100961	0.344738576106293
SNX4	NK	NI	PC2_zscore	0.00361109923951837	0.595469678619154	0.545661839309585
SNX4	NK	LPS	PC2_zscore	0.00226925856605188	0.629763455367383	0.382660557162045
SNX4	NK	IAV	PC2_zscore	0.00175727612644997	0.635220056352262	0.256595507280694
SNX4	NK	Tcruzi	PC2_zscore	0.00234410104111252	0.630499951559006	0.415190246408194
SNX4	CD8T	NI	PC2_zscore	0.00204504082322554	0.640663609527939	0.385224653830171
SNX4	CD8T	LPS	PC2_zscore	0.00197258459675265	0.642609355854602	0.355374688046504
SNX4	CD8T	IAV	PC2_zscore	0.00269887964015651	0.615815598213434	0.470377389753873
SNX4	CD8T	Tcruzi	PC2_zscore	0.0025730415500808	0.62087676911003	0.481869218752397
SNX4	monocyte	NI	PC2_zscore	0.00191590539920691	0.632759369754234	0.355655768908266
SNX4	monocyte	LPS	PC2_zscore	0.00270457034597976	0.606667990386284	0.502991713220925
SNX4	monocyte	IAV	PC2_zscore	0.0134963152419042	0.152646056452208	1.09598058580791
SNX4	monocyte	Tcruzi	PC2_zscore	0.00369864868390517	0.588346858393164	0.591986498312657
SNX4	B	NI	PC2_zscore	0.00244818733122999	0.625050128463763	0.466826554639718
SNX4	B	LPS	PC2_zscore	0.00178728357233024	0.651036527013194	0.332296711043707
SNX4	B	IAV	PC2_zscore	0.00272413894252595	0.61581336628277	0.502916129240812
SNX4	B	Tcruzi	PC2_zscore	0.00313819426200931	0.603251780786686	0.546717119129855
SNX4	CD4T	NI	PC2_zscore	0.00356990350720175	0.587915779098216	0.605203938717033
SNX4	CD4T	LPS	PC2_zscore	0.00330866420398284	0.592201107999432	0.601688593135562
SNX4	CD4T	IAV	PC2_zscore	0.00213551252348681	0.636189420005504	0.438632721221432
SNX4	CD4T	Tcruzi	PC2_zscore	0.00187176909108577	0.648587929398948	0.372595523784209
OSBPL11	NK	NI	PC2_zscore	0.00641525531847068	0.403095449992117	0.666310177444367
OSBPL11	NK	LPS	PC2_zscore	0.00756398242658717	0.377321768852311	0.746761263321905
OSBPL11	NK	IAV	PC2_zscore	0.00657957045701035	0.394150159617833	0.644780443379719
OSBPL11	NK	Tcruzi	PC2_zscore	0.00647471632542162	0.402320709503537	0.665659201499955
OSBPL11	CD8T	NI	PC2_zscore	0.00568228263849306	0.421288460084479	0.606951847969085
OSBPL11	CD8T	LPS	PC2_zscore	0.00842014791842498	0.359424703885015	0.822484528416313
OSBPL11	CD8T	IAV	PC2_zscore	0.00595707573499623	0.410788920083812	0.626214225404723
OSBPL11	CD8T	Tcruzi	PC2_zscore	0.00701854581637534	0.385615914563413	0.751128748847448
OSBPL11	monocyte	NI	PC2_zscore	0.0119603176846927	0.249024499010501	1.00857499051428
OSBPL11	monocyte	LPS	PC2_zscore	0.0061225847370098	0.398897167455673	0.630787906462054
OSBPL11	monocyte	IAV	PC2_zscore	0.00488794382436394	0.360655752921432	0.357137085889667
OSBPL11	monocyte	Tcruzi	PC2_zscore	0.010014164484767	0.334604455222216	0.905960931372438
OSBPL11	B	NI	PC2_zscore	0.00733588738444007	0.373934978402015	0.804672945592561
OSBPL11	B	LPS	PC2_zscore	0.00761423388759207	0.367516815029902	0.825762240875913
OSBPL11	B	IAV	PC2_zscore	0.00546048440087121	0.427191278144358	0.59565715053363
OSBPL11	B	Tcruzi	PC2_zscore	0.00607302194866365	0.408609235537403	0.672264082665042
OSBPL11	CD4T	NI	PC2_zscore	0.0044546607350188	0.460533509238505	0.476910951931527
OSBPL11	CD4T	LPS	PC2_zscore	0.00700996544134289	0.378778800435735	0.799221734277912
OSBPL11	CD4T	IAV	PC2_zscore	0.00570510097120812	0.418118267717367	0.647100299218177
OSBPL11	CD4T	Tcruzi	PC2_zscore	0.0069038158348545	0.382640583144953	0.781608871868683
SLC41A3	NK	NI	PC2_zscore	0.0018886263924753	0.660957556654077	0.2107933381078
SLC41A3	NK	LPS	PC2_zscore	0.00545364467287339	0.585452691983252	0.45590157993759
SLC41A3	NK	IAV	PC2_zscore	0.00257729100972289	0.637666537314256	0.262175165097175
SLC41A3	NK	Tcruzi	PC2_zscore	0.0033658531493987	0.626401863958185	0.35126349693753
SLC41A3	CD8T	NI	PC2_zscore	0.000273054340318709	0.705551105512726	0.0320214574748805
SLC41A3	CD8T	LPS	PC2_zscore	0.00158340013487737	0.667956057988579	0.183276566269953
SLC41A3	CD8T	IAV	PC2_zscore	0.00173538407267672	0.660443332300432	0.201781851452662
SLC41A3	CD8T	Tcruzi	PC2_zscore	0.00438110530808523	0.597270586398214	0.457869506928982
SLC41A3	monocyte	NI	PC2_zscore	0.0108802423724099	0.449041929553461	0.600659170351338
SLC41A3	monocyte	LPS	PC2_zscore	0.00154627685022149	0.649212233985047	0.143739056177159
SLC41A3	monocyte	IAV	PC2_zscore	0.00576677547292979	0.47439355016014	0.336820206674756
SLC41A3	monocyte	Tcruzi	PC2_zscore	0.0031791852656937	0.628652868752869	0.346915907545668
SLC41A3	B	NI	PC2_zscore	0.00405669395096735	0.6015947928455	0.444451371441962
SLC41A3	B	LPS	PC2_zscore	0.00538691511553048	0.576725508607224	0.514620496520815
SLC41A3	B	IAV	PC2_zscore	0.00104117568840256	0.683974944745561	0.129381610880757
SLC41A3	B	Tcruzi	PC2_zscore	0.00150548356327661	0.670350878773945	0.189184866857916
SLC41A3	CD4T	NI	PC2_zscore	-0.000179352357577937	0.72663341035107	-0.0236486445531613
SLC41A3	CD4T	LPS	PC2_zscore	0.00398082992056632	0.592009647666136	0.487902369296181
SLC41A3	CD4T	IAV	PC2_zscore	7.06030128464473e-05	0.717298096089558	0.00929944606328577
SLC41A3	CD4T	Tcruzi	PC2_zscore	0.0005408313429879	0.701330569120462	0.0731733536097666
ZXDC	NK	NI	PC2_zscore	0.00149181479232219	0.800274790725313	0.279065242301009
ZXDC	NK	LPS	PC2_zscore	0.00133173868275975	0.804871181346494	0.247871782272556
ZXDC	NK	IAV	PC2_zscore	0.00227051551033689	0.777121625981102	0.335651273782167
ZXDC	NK	Tcruzi	PC2_zscore	0.0001970226482885	0.842243934848028	0.0380728847136045
ZXDC	CD8T	NI	PC2_zscore	0.000872861278657851	0.817938653227079	0.20001533482932
ZXDC	CD8T	LPS	PC2_zscore	-0.000187454231041522	0.856713004209088	-0.037221487534471
ZXDC	CD8T	IAV	PC2_zscore	0.000319300449463805	0.837197176370522	0.0658938862451966
ZXDC	CD8T	Tcruzi	PC2_zscore	0.000911518729457427	0.816628706657876	0.205715618239051
ZXDC	monocyte	NI	PC2_zscore	0.00645729775284426	0.6384253115088	0.55393562621507
ZXDC	monocyte	LPS	PC2_zscore	0.000528233405241812	0.823952475072246	0.106993555998253
ZXDC	monocyte	IAV	PC2_zscore	0.0207549792650168	0.219211750049348	1.12404589977509
ZXDC	monocyte	Tcruzi	PC2_zscore	0.00036681073373107	0.83803172536252	0.0819737345933388
ZXDC	B	NI	PC2_zscore	0.00188495361984302	0.785994024263336	0.344690849217582
ZXDC	B	LPS	PC2_zscore	0.000518558713817192	0.832082820775326	0.116620842622823
ZXDC	B	IAV	PC2_zscore	1.31965706848656e-05	0.850485074200332	0.00273386408002969
ZXDC	B	Tcruzi	PC2_zscore	0.000741211352960206	0.823795490942465	0.162486234050436
ZXDC	CD4T	NI	PC2_zscore	0.00187891660441356	0.776278162139503	0.392199164167725
ZXDC	CD4T	LPS	PC2_zscore	0.0018748727211318	0.775664963635807	0.395263388486448
ZXDC	CD4T	IAV	PC2_zscore	-0.000166241574665925	0.864721736609225	-0.0403785552707972
ZXDC	CD4T	Tcruzi	PC2_zscore	0.00153666286555941	0.787457634030983	0.351944263858354
CHCHD6	NK	NI	PC2_zscore	0.0336370199614432	0.00979186982145997	2.75814963856419
CHCHD6	NK	LPS	PC2_zscore	0.0341099187824362	0.00749405941390795	2.80720144608289
CHCHD6	NK	IAV	PC2_zscore	0.0342188486529795	0.00705431971796919	2.80161287517429
CHCHD6	NK	Tcruzi	PC2_zscore	0.0335547645592252	0.0105915236634642	2.7391828768497
CHCHD6	CD8T	NI	PC2_zscore	0.032571461090668	0.0167233557335086	2.60080019770202
CHCHD6	CD8T	LPS	PC2_zscore	0.0345208713703902	0.00530685003704371	2.83971574516626
CHCHD6	CD8T	IAV	PC2_zscore	0.0333115757640821	0.0116022594145532	2.6954900417689
CHCHD6	CD8T	Tcruzi	PC2_zscore	0.033696796660855	0.0076852878057074	2.82495301179846
CHCHD6	monocyte	NI	PC2_zscore	0.034167541615018	0.00646867661376223	2.83291201741414
CHCHD6	monocyte	LPS	PC2_zscore	0.0341906602908216	0.00739785968290104	2.80221353329845
CHCHD6	monocyte	IAV	PC2_zscore	0.0347560227383623	0.00493214631197957	2.76919136742964
CHCHD6	monocyte	Tcruzi	PC2_zscore	0.0340991647964061	0.0072779192923965	2.80209199540742
CHCHD6	B	NI	PC2_zscore	0.0340710083728872	0.00693918849523766	2.77457595170466
CHCHD6	B	LPS	PC2_zscore	0.0343603319038482	0.00583789718924672	2.78202342373129
CHCHD6	B	IAV	PC2_zscore	0.0329440511779792	0.0149421192156087	2.62530322573023
CHCHD6	B	Tcruzi	PC2_zscore	0.0346760172179664	0.00538494999466821	2.73416596627089
CHCHD6	CD4T	NI	PC2_zscore	0.0336123039441622	0.0057755607874766	2.9121197515574
CHCHD6	CD4T	LPS	PC2_zscore	0.0332177301809536	0.00671233435855949	2.87704789545612
CHCHD6	CD4T	IAV	PC2_zscore	0.032686770557977	0.0116310311547894	2.70900861913325
CHCHD6	CD4T	Tcruzi	PC2_zscore	0.0346778041782835	0.00393761955615165	2.9444853914129
TPRA1	NK	NI	PC2_zscore	0.024177411018909	0.0225642469938743	2.23352770395387
TPRA1	NK	LPS	PC2_zscore	0.0258265744294385	0.0120293102081825	2.24248484985049
TPRA1	NK	IAV	PC2_zscore	0.0234352874481264	0.0313894140221784	2.11858452698315
TPRA1	NK	Tcruzi	PC2_zscore	0.0250476582452809	0.0161129212009808	2.25691205374038
TPRA1	CD8T	NI	PC2_zscore	0.0232300801230432	0.0310224052062958	2.16180745607688
TPRA1	CD8T	LPS	PC2_zscore	0.024395574428273	0.0194014147543914	2.28315152982801
TPRA1	CD8T	IAV	PC2_zscore	0.0234447738988862	0.0321193462525526	2.09401306544489
TPRA1	CD8T	Tcruzi	PC2_zscore	0.024909337532573	0.0147231609955359	2.31757008935614
TPRA1	monocyte	NI	PC2_zscore	0.0223048034864219	0.0391547839879966	2.06288901738748
TPRA1	monocyte	LPS	PC2_zscore	0.0229433008856324	0.0278976044436615	2.24281005156648
TPRA1	monocyte	IAV	PC2_zscore	0.0250286446636628	0.00781527176422209	2.57193945016219
TPRA1	monocyte	Tcruzi	PC2_zscore	0.0251866828074101	0.00936839880642468	2.56722609965604
TPRA1	B	NI	PC2_zscore	0.0230715621306995	0.0370814934820034	2.05115908822087
TPRA1	B	LPS	PC2_zscore	0.0249932921393967	0.0162270338706444	2.21026474715278
TPRA1	B	IAV	PC2_zscore	0.0243663891844303	0.0224257330012755	2.16094823598992
TPRA1	B	Tcruzi	PC2_zscore	0.0239351907081851	0.0254455602874492	2.17314420557183
TPRA1	CD4T	NI	PC2_zscore	0.0256110700423818	0.0101916600339428	2.33615631367496
TPRA1	CD4T	LPS	PC2_zscore	0.0264210724605841	0.00825889891969885	2.28504052278516
TPRA1	CD4T	IAV	PC2_zscore	0.0254930328627479	0.0110082685517311	2.33347278268256
TPRA1	CD4T	Tcruzi	PC2_zscore	0.0241482906017812	0.017590154888036	2.36154550807035
MCM2	NK	NI	PC2_zscore	0.00176580786727381	0.709716284264177	0.152964556214947
MCM2	NK	LPS	PC2_zscore	0.00360124325705396	0.678680844050708	0.266523838101858
MCM2	NK	IAV	PC2_zscore	0.000367229418879016	0.727448418804459	0.0301573990123198
MCM2	NK	Tcruzi	PC2_zscore	0.00208546938988517	0.704583483845873	0.175614547620732
MCM2	CD8T	NI	PC2_zscore	0.0033073928727331	0.681406255388425	0.270190370731856
MCM2	CD8T	LPS	PC2_zscore	0.00299638428717148	0.688080535868565	0.243785964639876
MCM2	CD8T	IAV	PC2_zscore	0.0019171412518073	0.702712627202593	0.168794815948479
MCM2	CD8T	Tcruzi	PC2_zscore	-0.00286767523516988	0.720251459770148	-0.207057155274906
MCM2	monocyte	NI	PC2_zscore	0.00220507820416048	0.681497047336535	0.182776844706373
MCM2	monocyte	LPS	PC2_zscore	0.00191146502919218	0.69326535200678	0.152713931424098
MCM2	monocyte	IAV	PC2_zscore	-0.0150851694910687	0.40678154367906	-0.520538339827583
MCM2	monocyte	Tcruzi	PC2_zscore	0.00202020381693857	0.701381593784486	0.189909187992847
MCM2	B	NI	PC2_zscore	0.00175589122249349	0.705802772499498	0.1732676303047
MCM2	B	LPS	PC2_zscore	-0.000313125901328661	0.751039093688077	-0.0307437077516169
MCM2	B	IAV	PC2_zscore	0.00136508984750554	0.715148596384496	0.132927309644013
MCM2	B	Tcruzi	PC2_zscore	-0.00173759287597335	0.733020247105171	-0.151215014762661
MCM2	CD4T	NI	PC2_zscore	0.00189665431935564	0.703774998526824	0.184960836569016
MCM2	CD4T	LPS	PC2_zscore	0.00493228390900718	0.649351195574487	0.374970634361827
MCM2	CD4T	IAV	PC2_zscore	-0.00278225975480811	0.71435727380535	-0.22008178575276
MCM2	CD4T	Tcruzi	PC2_zscore	0.00171894899443897	0.707257579793035	0.166957740723501
ABTB1	NK	NI	PC2_zscore	0.00112504242391812	0.803699528431863	0.252072015149683
ABTB1	NK	LPS	PC2_zscore	0.00127938532844664	0.798104989063111	0.242884074253556
ABTB1	NK	IAV	PC2_zscore	0.000877651929318106	0.803854615537711	0.181689648969294
ABTB1	NK	Tcruzi	PC2_zscore	0.000871568027192901	0.811219365387638	0.213562351874703
ABTB1	CD8T	NI	PC2_zscore	0.000331679049861285	0.830649175103964	0.087135050321953
ABTB1	CD8T	LPS	PC2_zscore	0.000568235255190746	0.820798212560076	0.151154016990806
ABTB1	CD8T	IAV	PC2_zscore	0.000755746419118498	0.812093974288585	0.186008286834727
ABTB1	CD8T	Tcruzi	PC2_zscore	0.000916180440377494	0.807749015118768	0.24371797544601
ABTB1	monocyte	NI	PC2_zscore	0.000774471379499621	0.795585182761242	0.149994488806967
ABTB1	monocyte	LPS	PC2_zscore	-0.0138309570252408	0.53921884590051	-0.630542046427406
ABTB1	monocyte	IAV	PC2_zscore	-0.00282814017769254	0.705131475107649	-0.220948147744047
ABTB1	monocyte	Tcruzi	PC2_zscore	0.000592064650693596	0.820135407201623	0.150500162207099
ABTB1	B	NI	PC2_zscore	0.000791287086205322	0.812925119323987	0.210362207095896
ABTB1	B	LPS	PC2_zscore	0.00042857715108844	0.826376480015914	0.112019547199944
ABTB1	B	IAV	PC2_zscore	0.000345724775526517	0.828864500568801	0.0864286986293289
ABTB1	B	Tcruzi	PC2_zscore	0.0010336988473449	0.805238618884025	0.25227387965037
ABTB1	CD4T	NI	PC2_zscore	0.000888791016077833	0.807857383464802	0.246056660196845
ABTB1	CD4T	LPS	PC2_zscore	0.000611986305442439	0.819571471976448	0.174690849941094
ABTB1	CD4T	IAV	PC2_zscore	0.000662546028700007	0.817464390939977	0.186560370280361
ABTB1	CD4T	Tcruzi	PC2_zscore	0.000930332934376615	0.806588120492976	0.251811703063289
MGLL	NK	NI	PC2_zscore	0.0121533863380695	0.398194290457918	0.745510865536032
MGLL	NK	LPS	PC2_zscore	0.00668876114936459	0.479044236274076	0.431348600595585
MGLL	NK	IAV	PC2_zscore	0.0117588693033655	0.403630558190665	0.722061544580468
MGLL	NK	Tcruzi	PC2_zscore	0.00876451696426904	0.445669678530142	0.580055812574589
MGLL	CD8T	NI	PC2_zscore	0.00765438763816835	0.461740655845577	0.530359602430265
MGLL	CD8T	LPS	PC2_zscore	0.0110735643814425	0.410408106193609	0.709136603212964
MGLL	CD8T	IAV	PC2_zscore	0.00910782417408347	0.438946003763268	0.614276339771104
MGLL	CD8T	Tcruzi	PC2_zscore	0.00812294950119945	0.454719363377024	0.556992246592545
MGLL	monocyte	NI	PC2_zscore	0.0063302364536073	0.471528946034544	0.540561321228949
MGLL	monocyte	LPS	PC2_zscore	0.00889155461980171	0.420046085947616	0.724972310300417
MGLL	monocyte	IAV	PC2_zscore	0.0299581774828136	0.0394159618200042	1.6972407017475
MGLL	monocyte	Tcruzi	PC2_zscore	0.0162619888185758	0.34568096362196	0.96623727101149
MGLL	B	NI	PC2_zscore	0.00718490872618896	0.473025756714763	0.503323760220863
MGLL	B	LPS	PC2_zscore	0.00993499033087334	0.426086390236614	0.659216078119333
MGLL	B	IAV	PC2_zscore	0.0105323633424237	0.419880864846178	0.669326031795447
MGLL	B	Tcruzi	PC2_zscore	0.00744174982388826	0.468101911448658	0.517914894294794
MGLL	CD4T	NI	PC2_zscore	0.0153594119930325	0.361688519808919	0.837982033270119
MGLL	CD4T	LPS	PC2_zscore	0.00536815104883879	0.504807903703539	0.395975787034429
MGLL	CD4T	IAV	PC2_zscore	0.00730654359682606	0.466138168928821	0.535030849993199
MGLL	CD4T	Tcruzi	PC2_zscore	0.00648911829508792	0.48302367425384	0.468183427847509
SEC61A1	NK	NI	PC2_zscore	0.000485087686288623	0.867893797139414	0.0964659640811912
SEC61A1	NK	LPS	PC2_zscore	0.00184465307686993	0.829109365193799	0.300195516456337
SEC61A1	NK	IAV	PC2_zscore	0.0020148965030382	0.824382122508118	0.312155589725243
SEC61A1	NK	Tcruzi	PC2_zscore	0.00225797537055616	0.821328791790441	0.331679720138589
SEC61A1	CD8T	NI	PC2_zscore	-3.012584105451e-05	0.886574054731532	-0.00645143384003744
SEC61A1	CD8T	LPS	PC2_zscore	0.00213017432923945	0.820695879999856	0.33720381435186
SEC61A1	CD8T	IAV	PC2_zscore	0.00170343312927817	0.830454705090848	0.292719762535009
SEC61A1	CD8T	Tcruzi	PC2_zscore	0.00135090773848259	0.838380711180442	0.266884696807792
SEC61A1	monocyte	NI	PC2_zscore	0.00122473500797673	0.837765728024536	0.255183183002609
SEC61A1	monocyte	LPS	PC2_zscore	-0.002929689004945	0.80768863121746	-0.29315136726219
SEC61A1	monocyte	IAV	PC2_zscore	0.0290440584974305	0.11230733722617	1.60124379580723
SEC61A1	monocyte	Tcruzi	PC2_zscore	0.00285111233275933	0.807588346978442	0.38580811500623
SEC61A1	B	NI	PC2_zscore	0.001697540413746	0.829526551814661	0.304132430323145
SEC61A1	B	LPS	PC2_zscore	0.00132145363689994	0.839597516998774	0.260779274488484
SEC61A1	B	IAV	PC2_zscore	-0.000209661486884576	0.891780359642911	-0.0417678294636193
SEC61A1	B	Tcruzi	PC2_zscore	0.00090105800116486	0.853652838387078	0.187994373301478
SEC61A1	CD4T	NI	PC2_zscore	0.000644782679575465	0.859888782157714	0.165786790172483
SEC61A1	CD4T	LPS	PC2_zscore	0.000494473285137253	0.866333317243107	0.13161578265639
SEC61A1	CD4T	IAV	PC2_zscore	0.00109997683648217	0.841330699537958	0.261093222535345
SEC61A1	CD4T	Tcruzi	PC2_zscore	0.00162828055385732	0.824371167840511	0.332342410732566
RUVBL1	NK	NI	PC2_zscore	0.00317402327088814	0.605793690381824	0.394638520486651
RUVBL1	NK	LPS	PC2_zscore	0.00355604600283589	0.590903390377306	0.414593045042829
RUVBL1	NK	IAV	PC2_zscore	0.00439008101053734	0.57068357957025	0.530287131512527
RUVBL1	NK	Tcruzi	PC2_zscore	0.00498040504037498	0.562260748738323	0.602506365013117
RUVBL1	CD8T	NI	PC2_zscore	0.00477596764664417	0.561213535881741	0.628585640392476
RUVBL1	CD8T	LPS	PC2_zscore	0.00487507039201578	0.560899218729986	0.620750827467118
RUVBL1	CD8T	IAV	PC2_zscore	0.00347706332063844	0.595346158157659	0.461701559977451
RUVBL1	CD8T	Tcruzi	PC2_zscore	0.0037366771506142	0.58965819757168	0.52133374707309
RUVBL1	monocyte	NI	PC2_zscore	0.00442187951711656	0.561879546041546	0.554670450662438
RUVBL1	monocyte	LPS	PC2_zscore	0.00587309204230814	0.535527599345407	0.63690780306456
RUVBL1	monocyte	IAV	PC2_zscore	0.0234002896716857	0.12727466869737	1.03651736144508
RUVBL1	monocyte	Tcruzi	PC2_zscore	0.0041415283122213	0.579156496778349	0.558045740565276
RUVBL1	B	NI	PC2_zscore	0.00461842472636622	0.56404095418042	0.621416336135118
RUVBL1	B	LPS	PC2_zscore	0.00361168882385053	0.593135287285628	0.512344541639912
RUVBL1	B	IAV	PC2_zscore	0.00551536393212801	0.548074167418275	0.651984089607
RUVBL1	B	Tcruzi	PC2_zscore	0.00275006057895107	0.622414030752655	0.366172508986113
RUVBL1	CD4T	NI	PC2_zscore	0.0050037605442948	0.548809347344028	0.684893130311904
RUVBL1	CD4T	LPS	PC2_zscore	0.00477460547167078	0.551532856728173	0.682900381827347
RUVBL1	CD4T	IAV	PC2_zscore	0.00514991460282868	0.546412834129475	0.690300699526881
RUVBL1	CD4T	Tcruzi	PC2_zscore	0.00394131796615049	0.5781580341146	0.591561921103396
EEFSEC	NK	NI	PC2_zscore	0.0062123350133841	0.49751122393978	0.707207733614182
EEFSEC	NK	LPS	PC2_zscore	0.00573722669035746	0.506718293014731	0.663753145358242
EEFSEC	NK	IAV	PC2_zscore	0.00545311480716279	0.509551787431261	0.623913666393929
EEFSEC	NK	Tcruzi	PC2_zscore	0.00543849711509397	0.513368809155462	0.656200096312636
EEFSEC	CD8T	NI	PC2_zscore	0.00486918031526917	0.521274002228768	0.653819651006129
EEFSEC	CD8T	LPS	PC2_zscore	0.00607784045214988	0.496385297789735	0.72271836952712
EEFSEC	CD8T	IAV	PC2_zscore	0.00425928660767448	0.539043702154586	0.554655563759391
EEFSEC	CD8T	Tcruzi	PC2_zscore	0.00460435256361331	0.529404779997448	0.622273008663406
EEFSEC	monocyte	NI	PC2_zscore	0.00779263333998068	0.457070987333798	0.759708586907275
EEFSEC	monocyte	LPS	PC2_zscore	0.00842997282311118	0.459618634834372	0.739814990081881
EEFSEC	monocyte	IAV	PC2_zscore	0.0226539643350101	0.108359083965981	1.15816076309608
EEFSEC	monocyte	Tcruzi	PC2_zscore	0.00769553792975881	0.479560689869636	0.739234377770398
EEFSEC	B	NI	PC2_zscore	0.0042464792526889	0.539853366342229	0.587254646858558
EEFSEC	B	LPS	PC2_zscore	0.00551304748645212	0.502743833646038	0.721214900032435
EEFSEC	B	IAV	PC2_zscore	0.00422424634247204	0.541136245681959	0.577471741209173
EEFSEC	B	Tcruzi	PC2_zscore	0.005409718166761	0.506673506831922	0.704878214273782
EEFSEC	CD4T	NI	PC2_zscore	0.00511537244848147	0.504900486776329	0.732651082490597
EEFSEC	CD4T	LPS	PC2_zscore	0.00511267073052249	0.503936957646566	0.73755304252006
EEFSEC	CD4T	IAV	PC2_zscore	0.0048213116860216	0.514655146283964	0.698650863728319
EEFSEC	CD4T	Tcruzi	PC2_zscore	0.00661881653307934	0.480313340408669	0.791199110794679
RPN1	NK	NI	PC2_zscore	9.03479213113659e-05	0.727879803896466	0.0121376360467526
RPN1	NK	LPS	PC2_zscore	9.21217074929787e-05	0.726903335299781	0.0123555085754156
RPN1	NK	IAV	PC2_zscore	0.00134425288593559	0.693739041395902	0.170184560223598
RPN1	NK	Tcruzi	PC2_zscore	-0.00487377413990399	0.574121046350343	-0.515437233992716
RPN1	CD8T	NI	PC2_zscore	-0.00518256900847315	0.543182914282948	-0.618120978762882
RPN1	CD8T	LPS	PC2_zscore	-0.000220436385033131	0.716305654905297	-0.0330135507346414
RPN1	CD8T	IAV	PC2_zscore	-0.00503549262903869	0.559778004827485	-0.538165861525587
RPN1	CD8T	Tcruzi	PC2_zscore	-0.00264584536585001	0.617379547961281	-0.384165911217134
RPN1	monocyte	NI	PC2_zscore	0.00541842590637568	0.537237923437697	0.613148075312281
RPN1	monocyte	LPS	PC2_zscore	-0.00264644661854068	0.606756962000129	-0.370381111693465
RPN1	monocyte	IAV	PC2_zscore	0.0133578005728633	0.223105749519451	1.02141206190008
RPN1	monocyte	Tcruzi	PC2_zscore	0.00905570452468208	0.531281756391267	0.730942949994452
RPN1	B	NI	PC2_zscore	-0.00368514378031352	0.585937127136613	-0.484450374068499
RPN1	B	LPS	PC2_zscore	-0.00440545194736579	0.564766714115741	-0.550004651241568
RPN1	B	IAV	PC2_zscore	0.00312907504822145	0.629321663559535	0.399750235522269
RPN1	B	Tcruzi	PC2_zscore	0.0008543822548738	0.707854637563121	0.127013831038386
RPN1	CD4T	NI	PC2_zscore	-0.000844180131459638	0.680443103364971	-0.169805912231426
RPN1	CD4T	LPS	PC2_zscore	-0.000390970480530669	0.704876813699597	-0.0826302410424815
RPN1	CD4T	IAV	PC2_zscore	-0.00250375643933336	0.596758963197676	-0.456086024428819
RPN1	CD4T	Tcruzi	PC2_zscore	-0.00329085308821464	0.568354968066772	-0.546542566478806
RAB7A	NK	NI	PC2_zscore	-0.00179958508709616	0.549510090375994	-0.523146085172525
RAB7A	NK	LPS	PC2_zscore	-0.00222355817739146	0.529885548659847	-0.637595465631898
RAB7A	NK	IAV	PC2_zscore	-0.00094049869765434	0.550149632164199	-0.158797063049901
RAB7A	NK	Tcruzi	PC2_zscore	-0.00193907796825083	0.543768788409904	-0.589912117291807
RAB7A	CD8T	NI	PC2_zscore	-0.00208170917903639	0.536454393795585	-0.672186714751662
RAB7A	CD8T	LPS	PC2_zscore	-0.00186339921998364	0.547097908796524	-0.572519663526188
RAB7A	CD8T	IAV	PC2_zscore	-0.00528309669552035	0.437613188892608	-0.533856555589168
RAB7A	CD8T	Tcruzi	PC2_zscore	-0.00241276806897231	0.527040241261472	-0.650729086310784
RAB7A	monocyte	NI	PC2_zscore	-0.00379636906695579	0.413304401325145	-0.738119904592599
RAB7A	monocyte	LPS	PC2_zscore	-0.00193874953312061	0.535373853411617	-0.610938257861847
RAB7A	monocyte	IAV	PC2_zscore	-0.000658850518456933	0.515869471259522	-0.118665739575525
RAB7A	monocyte	Tcruzi	PC2_zscore	-0.0018850987276861	0.547252629532341	-0.608894780332456
RAB7A	B	NI	PC2_zscore	-0.00204696381922209	0.538338714128697	-0.659169049749339
RAB7A	B	LPS	PC2_zscore	-0.00213925442771004	0.534032149292199	-0.678121317740858
RAB7A	B	IAV	PC2_zscore	-0.00209541683117784	0.536365272057177	-0.662917155042752
RAB7A	B	Tcruzi	PC2_zscore	-0.00188645130990346	0.54657175902057	-0.589781178383978
RAB7A	CD4T	NI	PC2_zscore	-0.00230573710228978	0.526445225433419	-0.704721099774321
RAB7A	CD4T	LPS	PC2_zscore	-0.0018510665395567	0.550878211407754	-0.609419608296931
RAB7A	CD4T	IAV	PC2_zscore	-0.00211280888446412	0.532202702590973	-0.713980244304178
RAB7A	CD4T	Tcruzi	PC2_zscore	-0.00207211988669524	0.534712947767384	-0.704600234203604
ACAD9	NK	NI	PC2_zscore	-0.000747003834883576	0.66347157457199	-0.0612921620725742
ACAD9	NK	LPS	PC2_zscore	0.00786451007375441	0.504024797972271	0.484096100461315
ACAD9	NK	IAV	PC2_zscore	-0.00670180376867252	0.539646042413458	-0.407616450899424
ACAD9	NK	Tcruzi	PC2_zscore	-0.00272890641291354	0.621749553580316	-0.206839957027592
ACAD9	CD8T	NI	PC2_zscore	0.00192422304542209	0.61472866255708	0.17501730544764
ACAD9	CD8T	LPS	PC2_zscore	0.00230953811322154	0.604912705101898	0.200192035267442
ACAD9	CD8T	IAV	PC2_zscore	-0.000193368774092812	0.664055456156744	-0.0165767068231873
ACAD9	CD8T	Tcruzi	PC2_zscore	0.00264007723317291	0.596342676429289	0.234331605716939
ACAD9	monocyte	NI	PC2_zscore	0.00726494064500358	0.448490020309302	0.598468102435333
ACAD9	monocyte	LPS	PC2_zscore	-0.0033569997743102	0.574074607890175	-0.293857927881833
ACAD9	monocyte	IAV	PC2_zscore	0.00649393881535862	0.427007112563652	0.439015841773664
ACAD9	monocyte	Tcruzi	PC2_zscore	0.0029663286327971	0.580146292779491	0.289440507100076
ACAD9	B	NI	PC2_zscore	-0.0069916892281868	0.520269568414852	-0.495754259347879
ACAD9	B	LPS	PC2_zscore	0.00114296302032159	0.632892622406162	0.107617407993058
ACAD9	B	IAV	PC2_zscore	0.00444570994936878	0.554634232288883	0.368321778368919
ACAD9	B	Tcruzi	PC2_zscore	0.00735702628098679	0.500242717626684	0.523370640173879
ACAD9	CD4T	NI	PC2_zscore	0.00526885709089954	0.50941272609885	0.510524875746825
ACAD9	CD4T	LPS	PC2_zscore	-0.000402188729701723	0.665146921993769	-0.0454695601943284
ACAD9	CD4T	IAV	PC2_zscore	-0.00682427316902912	0.500349053544056	-0.559037785585636
ACAD9	CD4T	Tcruzi	PC2_zscore	-0.00537601679224251	0.529948520402483	-0.473606988716651
RAB43	NK	NI	PC2_zscore	0.00645760003528515	0.540405467676389	0.596204122226101
RAB43	NK	LPS	PC2_zscore	0.00510963677407453	0.562015601092067	0.48265590018028
RAB43	NK	IAV	PC2_zscore	0.0059309658193504	0.543877471190448	0.549268639660822
RAB43	NK	Tcruzi	PC2_zscore	0.00586665005513453	0.550414987798777	0.569469416722935
RAB43	CD8T	NI	PC2_zscore	0.0063244486077571	0.539752992793509	0.606938870169628
RAB43	CD8T	LPS	PC2_zscore	0.00600496643752234	0.545870273500424	0.586394336277974
RAB43	CD8T	IAV	PC2_zscore	0.0041662434865429	0.579060497958633	0.427530363670635
RAB43	CD8T	Tcruzi	PC2_zscore	0.00484934612001996	0.567688553909509	0.521470372620869
RAB43	monocyte	NI	PC2_zscore	0.00545642139773416	0.536971070808734	0.46815709027233
RAB43	monocyte	LPS	PC2_zscore	0.00654164429271903	0.528692868520942	0.569113912899639
RAB43	monocyte	IAV	PC2_zscore	0.0192889528906293	0.213300050156563	0.865945028295274
RAB43	monocyte	Tcruzi	PC2_zscore	0.00603885278728451	0.546080958500443	0.587434541058053
RAB43	B	NI	PC2_zscore	0.00427774328042105	0.581445897424409	0.469856323820219
RAB43	B	LPS	PC2_zscore	0.00454902668296902	0.574090859804591	0.49992627891985
RAB43	B	IAV	PC2_zscore	0.00501526637776646	0.562523200377514	0.542162775192633
RAB43	B	Tcruzi	PC2_zscore	0.00465177826137759	0.571742575322874	0.507559036777272
RAB43	CD4T	NI	PC2_zscore	0.00484524456777378	0.562748465719349	0.553540326095936
RAB43	CD4T	LPS	PC2_zscore	0.00508012949473864	0.556340499881222	0.5761010220133
RAB43	CD4T	IAV	PC2_zscore	0.00486955164191903	0.562910293312494	0.551696303246564
RAB43	CD4T	Tcruzi	PC2_zscore	0.00632622970293897	0.532478933226606	0.644195990840809
ISY1	NK	NI	PC2_zscore	0.00249473250197917	0.698506634744201	0.348560539965899
ISY1	NK	LPS	PC2_zscore	0.00272571463808471	0.692052467236593	0.353864077239914
ISY1	NK	IAV	PC2_zscore	0.00305520578616312	0.679992782430407	0.373533165526576
ISY1	NK	Tcruzi	PC2_zscore	0.00253579659430552	0.698015340405135	0.349971811055184
ISY1	CD8T	NI	PC2_zscore	0.00207200305922004	0.708796802880592	0.310591332995293
ISY1	CD8T	LPS	PC2_zscore	0.00368247453894751	0.672329822148127	0.439847914785682
ISY1	CD8T	IAV	PC2_zscore	0.00197325082730872	0.707756346420326	0.280673224979759
ISY1	CD8T	Tcruzi	PC2_zscore	0.0021579151321425	0.706118335999895	0.323648908294462
ISY1	monocyte	NI	PC2_zscore	0.00350656975697522	0.654079849635239	0.430511445468229
ISY1	monocyte	LPS	PC2_zscore	0.00221384819779791	0.693498274427125	0.296966564327764
ISY1	monocyte	IAV	PC2_zscore	0.0195823366766681	0.211555604002838	0.943826220555085
ISY1	monocyte	Tcruzi	PC2_zscore	0.00202863044747903	0.709872458770158	0.309354676231375
ISY1	B	NI	PC2_zscore	0.00152931591661142	0.725041507798158	0.233070284019032
ISY1	B	LPS	PC2_zscore	0.00237779063004231	0.699369799189782	0.355876621491603
ISY1	B	IAV	PC2_zscore	0.00267875891958311	0.691646063392096	0.385409757253593
ISY1	B	Tcruzi	PC2_zscore	0.00141223884899608	0.728547549436585	0.212204153690597
ISY1	CD4T	NI	PC2_zscore	0.00270035495398193	0.686887994769035	0.41343498480541
ISY1	CD4T	LPS	PC2_zscore	0.00285705784646439	0.68311434646777	0.42652999238105
ISY1	CD4T	IAV	PC2_zscore	0.00313818762281816	0.677266307347395	0.444248770435056
ISY1	CD4T	Tcruzi	PC2_zscore	0.00124950194528386	0.735204998252205	0.197617430110197
CNBP	NK	NI	PC2_zscore	-0.00253664749756651	0.486393290208012	-0.764498102757294
CNBP	NK	LPS	PC2_zscore	-0.00249278625490737	0.485720950156882	-0.791668180425259
CNBP	NK	IAV	PC2_zscore	-0.00845702565650724	0.270063282987717	-0.742942336897017
CNBP	NK	Tcruzi	PC2_zscore	-0.00246232437905271	0.487704859197105	-0.802203897755242
CNBP	CD8T	NI	PC2_zscore	-0.00234378518009618	0.491796988183051	-0.81871065534085
CNBP	CD8T	LPS	PC2_zscore	-0.00239446606926364	0.488980143559758	-0.828008542858725
CNBP	CD8T	IAV	PC2_zscore	-0.00232280688132956	0.491406716007591	-0.779564386280668
CNBP	CD8T	Tcruzi	PC2_zscore	-0.00237697991535411	0.489874840667438	-0.828743610921579
CNBP	monocyte	NI	PC2_zscore	-0.00329793751893155	0.433216164476401	-0.716559937362557
CNBP	monocyte	LPS	PC2_zscore	-0.00249223271057555	0.479200477311492	-0.778205494678631
CNBP	monocyte	IAV	PC2_zscore	-0.00403285770669647	0.357233011800652	-0.719013993013967
CNBP	monocyte	Tcruzi	PC2_zscore	-0.00243516823248719	0.488196139317868	-0.815288646920135
CNBP	B	NI	PC2_zscore	-0.00241539356312959	0.488174413656929	-0.830889467165115
CNBP	B	LPS	PC2_zscore	-0.00243881499194448	0.487504190629664	-0.826504370044051
CNBP	B	IAV	PC2_zscore	-0.00237317681844105	0.490218723768978	-0.824702868341229
CNBP	B	Tcruzi	PC2_zscore	-0.0024362709848163	0.48769250593314	-0.824834700652632
CNBP	CD4T	NI	PC2_zscore	-0.0024149447003914	0.487129178559163	-0.84446042710246
CNBP	CD4T	LPS	PC2_zscore	-0.00233091197117646	0.492698931202401	-0.824449320073414
CNBP	CD4T	IAV	PC2_zscore	-0.00236669871536185	0.489429353463627	-0.840220180869674
CNBP	CD4T	Tcruzi	PC2_zscore	-0.00231988536776316	0.493747760398316	-0.816391697456865
COPG1	NK	NI	PC2_zscore	-0.00642182703220323	0.514195812919215	-0.608256471744683
COPG1	NK	LPS	PC2_zscore	-0.0040244719132082	0.571865353959213	-0.417090541852141
COPG1	NK	IAV	PC2_zscore	-0.00695068496428192	0.50509557120703	-0.629575159411266
COPG1	NK	Tcruzi	PC2_zscore	-0.00195911053257788	0.630892198285457	-0.210115902805175
COPG1	CD8T	NI	PC2_zscore	-0.00197445022245048	0.626423064263184	-0.243441581235673
COPG1	CD8T	LPS	PC2_zscore	0.000851330090936795	0.704147815390696	0.0943837291520826
COPG1	CD8T	IAV	PC2_zscore	0.00598139466684012	0.579169112403049	0.420549055137102
COPG1	CD8T	Tcruzi	PC2_zscore	-0.00720092309428399	0.486604518698174	-0.700907931434141
COPG1	monocyte	NI	PC2_zscore	-0.00794800769349114	0.453732691471361	-0.802498382668147
COPG1	monocyte	LPS	PC2_zscore	-0.0240646463141868	0.0987858436972753	-1.71970159031213
COPG1	monocyte	IAV	PC2_zscore	0.000148385338765358	0.663116095116007	0.0148799869164363
COPG1	monocyte	Tcruzi	PC2_zscore	-0.000395660842926724	0.684902078860253	-0.0531588784839341
COPG1	B	NI	PC2_zscore	-0.00644818683136566	0.500314677707182	-0.656172182543903
COPG1	B	LPS	PC2_zscore	-0.00354756659198417	0.574296960715871	-0.422850982622067
COPG1	B	IAV	PC2_zscore	-0.00339177964224898	0.582845311816735	-0.390458924232358
COPG1	B	Tcruzi	PC2_zscore	-0.000926936365614264	0.664348131188496	-0.112728727165828
COPG1	CD4T	NI	PC2_zscore	-0.00146750378779955	0.636536052182706	-0.23062695734309
COPG1	CD4T	LPS	PC2_zscore	-0.00116332852716085	0.64977105077438	-0.186740583229948
COPG1	CD4T	IAV	PC2_zscore	-0.00581991003778319	0.484330650989248	-0.726744463218336
COPG1	CD4T	Tcruzi	PC2_zscore	-0.00690396713301864	0.465008607498051	-0.788868656885946
HMCES	NK	NI	PC2_zscore	0.00625318014128088	0.474008778873604	0.477560554761046
HMCES	NK	LPS	PC2_zscore	-0.00478225172345945	0.483100097177133	-0.402761111265912
HMCES	NK	IAV	PC2_zscore	0.000468032599711815	0.622171719510696	0.0392030618425853
HMCES	NK	Tcruzi	PC2_zscore	-0.00547642038151852	0.466715631615327	-0.454761953717722
HMCES	CD8T	NI	PC2_zscore	-0.00416862177252385	0.478215867105681	-0.425037686661504
HMCES	CD8T	LPS	PC2_zscore	-0.00101913304636491	0.585610328578891	-0.0981439700339001
HMCES	CD8T	IAV	PC2_zscore	-0.00275030160113412	0.534261485225307	-0.25133554642466
HMCES	CD8T	Tcruzi	PC2_zscore	-0.00045695202753429	0.602336207548108	-0.0477468842013611
HMCES	monocyte	NI	PC2_zscore	-0.0023680356963375	0.537086476704634	-0.228272917565889
HMCES	monocyte	LPS	PC2_zscore	-0.0144175680247035	0.284115932661877	-0.93374184050513
HMCES	monocyte	IAV	PC2_zscore	0.00614826042121478	0.440342958047123	0.347786678314276
HMCES	monocyte	Tcruzi	PC2_zscore	-0.0117285470941013	0.339891599718921	-0.84382757161731
HMCES	B	NI	PC2_zscore	-0.00791639317505111	0.408088540945604	-0.626271535766974
HMCES	B	LPS	PC2_zscore	-0.00959778995085987	0.378743098240661	-0.706121022541944
HMCES	B	IAV	PC2_zscore	-0.00674736598240086	0.443684014508911	-0.520975104903787
HMCES	B	Tcruzi	PC2_zscore	0.0016800751190091	0.586972209654707	0.147293929827359
HMCES	CD4T	NI	PC2_zscore	0.00971798151452577	0.318937824949551	0.987294590748249
HMCES	CD4T	LPS	PC2_zscore	-0.00884134719133747	0.312727953621648	-0.985440206090512
HMCES	CD4T	IAV	PC2_zscore	-0.00227036750614845	0.516334607360133	-0.31712998013785
HMCES	CD4T	Tcruzi	PC2_zscore	0.00219194924073309	0.528937113044516	0.302411364136798
MBD4	NK	NI	PC2_zscore	-0.000602831258248539	0.892906210287745	-0.213709594476969
MBD4	NK	LPS	PC2_zscore	-0.000179206268434478	0.903317275792277	-0.0521805655985922
MBD4	NK	IAV	PC2_zscore	-0.00104319999703323	0.877313876531481	-0.241140140477168
MBD4	NK	Tcruzi	PC2_zscore	-0.000553263618893617	0.894712770267551	-0.200095998139663
MBD4	CD8T	NI	PC2_zscore	-0.000633236429590802	0.890756021269944	-0.235447021260977
MBD4	CD8T	LPS	PC2_zscore	-0.000793542796057849	0.887029924655832	-0.24402156874146
MBD4	CD8T	IAV	PC2_zscore	-0.00124938601769074	0.874892235794216	-0.234593783393482
MBD4	CD8T	Tcruzi	PC2_zscore	-0.000538209023526942	0.894264723212274	-0.214222686078842
MBD4	monocyte	NI	PC2_zscore	-0.00057186389250525	0.887209981967757	-0.189694316188588
MBD4	monocyte	LPS	PC2_zscore	-0.000224663131305365	0.895691816226831	-0.0618487487575737
MBD4	monocyte	IAV	PC2_zscore	-0.0292695232754486	0.102242810420047	-1.49293061348001
MBD4	monocyte	Tcruzi	PC2_zscore	-0.000506896553937676	0.896002401114101	-0.195165826100551
MBD4	B	NI	PC2_zscore	-0.000362148370921136	0.901781307427267	-0.151159830900598
MBD4	B	LPS	PC2_zscore	-0.000648352451842259	0.890293195042316	-0.237496754649727
MBD4	B	IAV	PC2_zscore	-0.000487327676928862	0.896528967694925	-0.194552369452988
MBD4	B	Tcruzi	PC2_zscore	-0.000364776869143399	0.901619050475081	-0.149221157040632
MBD4	CD4T	NI	PC2_zscore	-0.000165427550568281	0.911964991215144	-0.0669014188503497
MBD4	CD4T	LPS	PC2_zscore	-0.000701476063997257	0.886565652573921	-0.263093287492204
MBD4	CD4T	IAV	PC2_zscore	-0.000488072599386818	0.895094243084154	-0.220923406099519
MBD4	CD4T	Tcruzi	PC2_zscore	-0.000518219041069457	0.893578225821459	-0.230351300971661
IFT122	NK	NI	PC2_zscore	0.00357166975073467	0.702778794994839	0.383710797956586
IFT122	NK	LPS	PC2_zscore	0.00617315142554667	0.66517581307552	0.412098334265232
IFT122	NK	IAV	PC2_zscore	0.00354359225645328	0.698228885542674	0.372478504299405
IFT122	NK	Tcruzi	PC2_zscore	0.00363456735316314	0.702324346387396	0.383251117047923
IFT122	CD8T	NI	PC2_zscore	0.00318578475073368	0.707271812433735	0.379394741899448
IFT122	CD8T	LPS	PC2_zscore	0.00226730830918583	0.727539799911268	0.281954301437587
IFT122	CD8T	IAV	PC2_zscore	0.00316253426551937	0.705951565326539	0.362997669838825
IFT122	CD8T	Tcruzi	PC2_zscore	0.00241385768023573	0.724229337604163	0.307600093052771
IFT122	monocyte	NI	PC2_zscore	0.00353087366093545	0.686154744225685	0.397105229760676
IFT122	monocyte	LPS	PC2_zscore	0.00236653613979406	0.715075371323069	0.263500987692819
IFT122	monocyte	IAV	PC2_zscore	-0.0205948024815712	0.391836916329051	-0.655760833021576
IFT122	monocyte	Tcruzi	PC2_zscore	0.00414250114961801	0.690442017730321	0.432200278209626
IFT122	B	NI	PC2_zscore	0.00338171490990055	0.702449589565154	0.395139667496141
IFT122	B	LPS	PC2_zscore	0.00245238239991546	0.722765532069351	0.319382958542595
IFT122	B	IAV	PC2_zscore	0.00190659860577057	0.736883983545609	0.248727271042198
IFT122	B	Tcruzi	PC2_zscore	0.0028043192237685	0.715198730024684	0.349845203421799
IFT122	CD4T	NI	PC2_zscore	0.0017957534385603	0.740214196947887	0.250413862326095
IFT122	CD4T	LPS	PC2_zscore	0.00184524597025306	0.738435108844775	0.256724867572908
IFT122	CD4T	IAV	PC2_zscore	0.00224612307282184	0.726926352504392	0.312000613841944
IFT122	CD4T	Tcruzi	PC2_zscore	0.00292066876826359	0.709073138283855	0.384617819409675
PLXND1	NK	NI	PC2_zscore	-0.00094335267741934	0.961287480253231	-0.128181968379976
PLXND1	NK	LPS	PC2_zscore	-0.0014057522481553	0.957146045827696	-0.158217965889824
PLXND1	NK	IAV	PC2_zscore	-0.000763887760180296	0.963873353823202	-0.104844340432093
PLXND1	NK	Tcruzi	PC2_zscore	-0.000658538210384602	0.964808385018587	-0.0966809568973569
PLXND1	CD8T	NI	PC2_zscore	-0.000765303027548417	0.962665571783914	-0.117558530535957
PLXND1	CD8T	LPS	PC2_zscore	-0.00158568567445525	0.955124055069664	-0.17061757716182
PLXND1	CD8T	IAV	PC2_zscore	-0.000221220455761216	0.970537503297638	-0.036163631539542
PLXND1	CD8T	Tcruzi	PC2_zscore	-0.000427162491935867	0.967298914801957	-0.0726337346437759
PLXND1	monocyte	NI	PC2_zscore	-0.000579605311027349	0.961163398067406	-0.132503572284484
PLXND1	monocyte	LPS	PC2_zscore	0.00127946067596897	0.953967345551811	0.175425447449146
PLXND1	monocyte	IAV	PC2_zscore	-0.0851508750195677	0.00280468850742022	-3.556852367566
PLXND1	monocyte	Tcruzi	PC2_zscore	-0.000398205402848023	0.966021041965385	-0.0886303098076662
PLXND1	B	NI	PC2_zscore	-0.00039991802344628	0.967815241060104	-0.0654871131307497
PLXND1	B	LPS	PC2_zscore	0.00029556730925727	0.971998394186738	0.0461268549648025
PLXND1	B	IAV	PC2_zscore	0.000631243682463331	0.967980750878005	0.0866276127087386
PLXND1	B	Tcruzi	PC2_zscore	0.0010940828531892	0.962714258324548	0.126724370123448
PLXND1	CD4T	NI	PC2_zscore	-0.000631574477309999	0.963515447612715	-0.110649153176438
PLXND1	CD4T	LPS	PC2_zscore	0.000407573448141757	0.969153782957714	0.072026899575965
PLXND1	CD4T	IAV	PC2_zscore	-0.00050529338015983	0.965984489225705	-0.0851483192642273
PLXND1	CD4T	Tcruzi	PC2_zscore	-0.000796386571299535	0.961391134132375	-0.128881262299677
TMCC1	NK	NI	PC2_zscore	-1.09481027064542e-05	0.983546284627308	-0.00574452737431973
TMCC1	NK	LPS	PC2_zscore	-0.000171311021889144	0.978542887565713	-0.084189727636552
TMCC1	NK	IAV	PC2_zscore	-0.000295733741205578	0.975454811246263	-0.116014971447734
TMCC1	NK	Tcruzi	PC2_zscore	-0.000337616590458522	0.97493970518275	-0.122727786894102
TMCC1	CD8T	NI	PC2_zscore	-0.00018621096817483	0.977579004725048	-0.100742091748197
TMCC1	CD8T	LPS	PC2_zscore	-4.68338167485828e-05	0.982500877483519	-0.0272047809837739
TMCC1	CD8T	IAV	PC2_zscore	-3.18399155604183e-05	0.982821253234877	-0.0175875211693404
TMCC1	CD8T	Tcruzi	PC2_zscore	-0.000401329686004398	0.973604732326281	-0.134566603833766
TMCC1	monocyte	NI	PC2_zscore	-0.000226061830097318	0.975726425839584	-0.115916462507585
TMCC1	monocyte	LPS	PC2_zscore	-0.000112651537466977	0.979690738502884	-0.0655945481577456
TMCC1	monocyte	IAV	PC2_zscore	-0.0481600034609725	0.00431346061016735	-3.08102258349473
TMCC1	monocyte	Tcruzi	PC2_zscore	-0.00010291821211851	0.980429830479812	-0.0640090181752724
TMCC1	B	NI	PC2_zscore	-0.000179997450945128	0.977856634703801	-0.097052805933638
TMCC1	B	LPS	PC2_zscore	-6.16603556061009e-05	0.982016286828323	-0.0376716124602313
TMCC1	B	IAV	PC2_zscore	-0.000233709243888247	0.976503156601116	-0.110740671474963
TMCC1	B	Tcruzi	PC2_zscore	-4.15236538726394e-05	0.982751225220171	-0.024577555630879
TMCC1	CD4T	NI	PC2_zscore	-0.000124867428812674	0.978944930416176	-0.0888812120408833
TMCC1	CD4T	LPS	PC2_zscore	-0.00012344772783953	0.978967619774792	-0.0887075285620356
TMCC1	CD4T	IAV	PC2_zscore	-0.000209238448346311	0.975842941874755	-0.120994597362026
TMCC1	CD4T	Tcruzi	PC2_zscore	-0.000281076060168983	0.974255030018071	-0.133280484866583
PIK3R4	NK	NI	PC2_zscore	-0.00171630636234381	0.652319672349352	-0.183919560779576
PIK3R4	NK	LPS	PC2_zscore	0.00200955554215016	0.662309778510727	0.200090749632935
PIK3R4	NK	IAV	PC2_zscore	-0.00490507710018339	0.567713201684933	-0.41974589874318
PIK3R4	NK	Tcruzi	PC2_zscore	-0.0267607564929972	0.359804550194588	-0.64022840781647
PIK3R4	CD8T	NI	PC2_zscore	0.00389902700624708	0.599202946552026	0.412058415086394
PIK3R4	CD8T	LPS	PC2_zscore	0.00137777962701285	0.674775162574585	0.159993536232702
PIK3R4	CD8T	IAV	PC2_zscore	0.000219652460009387	0.706286729303175	0.0252814078840006
PIK3R4	CD8T	Tcruzi	PC2_zscore	0.00090701727079264	0.688861474471357	0.111748362996954
PIK3R4	monocyte	NI	PC2_zscore	-0.00259099696551375	0.602326416911454	-0.296401981122386
PIK3R4	monocyte	LPS	PC2_zscore	0.000842856220201646	0.683387384018808	0.0947761858572936
PIK3R4	monocyte	IAV	PC2_zscore	0.000804103431621516	0.623894839120094	0.0652223638759244
PIK3R4	monocyte	Tcruzi	PC2_zscore	0.00124977460550173	0.678927378847149	0.146555468369249
PIK3R4	B	NI	PC2_zscore	-0.00408522311445873	0.575715201400681	-0.442791427373745
PIK3R4	B	LPS	PC2_zscore	0.00151402417109221	0.668847768219976	0.182250535656994
PIK3R4	B	IAV	PC2_zscore	0.000832422003855853	0.692193135194888	0.0993621382988329
PIK3R4	B	Tcruzi	PC2_zscore	0.00496689122079205	0.580217471289377	0.466141599902326
PIK3R4	CD4T	NI	PC2_zscore	-0.00041110791154721	0.686356713744803	-0.0673851763308581
PIK3R4	CD4T	LPS	PC2_zscore	-0.00699983942741371	0.490575592742332	-0.724847624735657
PIK3R4	CD4T	IAV	PC2_zscore	-0.00139587127282356	0.642590177870523	-0.222896836839588
PIK3R4	CD4T	Tcruzi	PC2_zscore	0.00100182131527177	0.672139879987994	0.15539447229349
ATP2C1	NK	NI	PC2_zscore	1.45815783404537e-05	0.998938313153807	0.0225357731386472
ATP2C1	NK	LPS	PC2_zscore	1.50422872851608e-06	0.999258395287877	0.00279013159254907
ATP2C1	NK	IAV	PC2_zscore	1.76656097351937e-05	0.998885852099183	0.0249241092906766
ATP2C1	NK	Tcruzi	PC2_zscore	1.2195284035729e-05	0.999000333896012	0.0193383366177555
ATP2C1	CD8T	NI	PC2_zscore	4.50049713393761e-07	0.999290982508762	0.0009915954226228
ATP2C1	CD8T	LPS	PC2_zscore	1.95200398123895e-05	0.998826502190234	0.0274191166119427
ATP2C1	CD8T	IAV	PC2_zscore	1.94993221993388e-05	0.998846603829611	0.0263073789696271
ATP2C1	CD8T	Tcruzi	PC2_zscore	-8.60161490139828e-07	0.999329471324115	-0.00181713615305875
ATP2C1	monocyte	NI	PC2_zscore	1.99904830268179e-05	0.998816500913008	0.0277811835200063
ATP2C1	monocyte	LPS	PC2_zscore	2.3503274850758e-05	0.998770850196551	0.029427832866998
ATP2C1	monocyte	IAV	PC2_zscore	0.0830130921665201	6.68673489716175e-06	4.78923094080452
ATP2C1	monocyte	Tcruzi	PC2_zscore	6.22818312788828e-06	0.999130567359634	0.0120890918178872
ATP2C1	B	NI	PC2_zscore	2.03787052154712e-05	0.998790375239832	0.0286369218254073
ATP2C1	B	LPS	PC2_zscore	-1.72818014202482e-07	0.999320469416364	-0.000399133350088607
ATP2C1	B	IAV	PC2_zscore	8.65924726136162e-08	0.999305524885487	0.000185785069822248
ATP2C1	B	Tcruzi	PC2_zscore	1.58810258489387e-05	0.998882865480815	0.0250923176973375
ATP2C1	CD4T	NI	PC2_zscore	1.50691707970036e-05	0.998799730566178	0.028636778916696
ATP2C1	CD4T	LPS	PC2_zscore	1.01070632693411e-06	0.999271584364385	0.00306097079771617
ATP2C1	CD4T	IAV	PC2_zscore	-1.52929259647275e-05	0.99882715884725	-0.0275347393424638
ATP2C1	CD4T	Tcruzi	PC2_zscore	7.66320331914386e-06	0.999022586764608	0.018721557937861
ASTE1	NK	NI	PC2_zscore	-0.000158707906103425	0.970033979360133	-0.0841337761233465
ASTE1	NK	LPS	PC2_zscore	-0.000401765179179485	0.964334868862549	-0.113164995980838
ASTE1	NK	IAV	PC2_zscore	-0.000167933157729204	0.968750190628355	-0.0785339061721076
ASTE1	NK	Tcruzi	PC2_zscore	-0.000153522150902598	0.970183842502702	-0.080196091927872
ASTE1	CD8T	NI	PC2_zscore	-0.000209005688621797	0.968444803728693	-0.112906465465747
ASTE1	CD8T	LPS	PC2_zscore	-0.0002319267544652	0.967843491127234	-0.116563415507008
ASTE1	CD8T	IAV	PC2_zscore	-0.000180728435245018	0.969043422156016	-0.093188119065076
ASTE1	CD8T	Tcruzi	PC2_zscore	-0.000198311332115756	0.968790188549572	-0.108399896510835
ASTE1	monocyte	NI	PC2_zscore	-8.67950126240258e-05	0.968417917685382	-0.0324292861262002
ASTE1	monocyte	LPS	PC2_zscore	-0.000301201351735676	0.964429530261061	-0.108855273557238
ASTE1	monocyte	IAV	PC2_zscore	0.0682147171608752	0.052543958920523	2.0028965631503
ASTE1	monocyte	Tcruzi	PC2_zscore	-0.000156741816061686	0.970097652527285	-0.0829111511537312
ASTE1	B	NI	PC2_zscore	-0.000168212340914044	0.969787172533061	-0.0931486473074265
ASTE1	B	LPS	PC2_zscore	-0.00022142089909701	0.96810675863592	-0.116046755900824
ASTE1	B	IAV	PC2_zscore	-0.000242957963416925	0.967586480012312	-0.119996740359009
ASTE1	B	Tcruzi	PC2_zscore	-0.000167556415072507	0.969801394389186	-0.0919983198308757
ASTE1	CD4T	NI	PC2_zscore	-0.000205061767685627	0.968268374744313	-0.119015916577409
ASTE1	CD4T	LPS	PC2_zscore	-0.000196120232541555	0.968623803311993	-0.11504553297119
ASTE1	CD4T	IAV	PC2_zscore	-0.00015649007657685	0.97025869774194	-0.0921997247257848
ASTE1	CD4T	Tcruzi	PC2_zscore	-0.00018581254422125	0.969064541819534	-0.109015711664722
NEK11	NK	NI	PC2_zscore	0.000674605089472444	0.94896499025173	0.100564379998681
NEK11	NK	LPS	PC2_zscore	0.000620924220575458	0.949767140377464	0.0876164582476871
NEK11	NK	IAV	PC2_zscore	0.00125828469385552	0.942046967619502	0.164174164305764
NEK11	NK	Tcruzi	PC2_zscore	0.00228611589961221	0.934207204280961	0.209290839998747
NEK11	CD8T	NI	PC2_zscore	0.00140580131915079	0.938726834319699	0.192453751731745
NEK11	CD8T	LPS	PC2_zscore	0.000761677352536104	0.947632704401709	0.12176421349133
NEK11	CD8T	IAV	PC2_zscore	0.000916268665626678	0.945333432933629	0.144941584057783
NEK11	CD8T	Tcruzi	PC2_zscore	0.00174624341615513	0.935920424544368	0.205093445571991
NEK11	monocyte	NI	PC2_zscore	0.00210988398343055	0.933029777703908	0.214926392696791
NEK11	monocyte	LPS	PC2_zscore	0.00155610309176361	0.938125387806472	0.195206291591256
NEK11	monocyte	IAV	PC2_zscore	0.0945556221546556	0.00466066675301988	2.56697751290633
NEK11	monocyte	Tcruzi	PC2_zscore	0.00116328656199197	0.942634754891951	0.165945449189141
NEK11	B	NI	PC2_zscore	0.001176779267457	0.94192467262597	0.169785700113012
NEK11	B	LPS	PC2_zscore	0.00105684410748741	0.943380191775068	0.160206916358809
NEK11	B	IAV	PC2_zscore	0.000984832041978612	0.944411395762399	0.151371696080727
NEK11	B	Tcruzi	PC2_zscore	0.000290166019071585	0.955130282885523	0.0486364071477776
NEK11	CD4T	NI	PC2_zscore	0.00140433421792817	0.937011324436314	0.20393731802706
NEK11	CD4T	LPS	PC2_zscore	0.000641723698651394	0.948372081217842	0.126602112436841
NEK11	CD4T	IAV	PC2_zscore	0.00127331318342479	0.938657536242754	0.195688652059582
NEK11	CD4T	Tcruzi	PC2_zscore	0.000532691169515752	0.950813654742423	0.104603545392123
NUDT16	NK	NI	PC2_zscore	0.00232895175585399	0.638810405622778	0.177686924374396
NUDT16	NK	LPS	PC2_zscore	-0.00252891765908629	0.603787136018922	-0.191581660852622
NUDT16	NK	IAV	PC2_zscore	0.000985785581820221	0.659147943849979	0.0743454406702502
NUDT16	NK	Tcruzi	PC2_zscore	0.000207492530678049	0.661714088806017	0.0163888295220475
NUDT16	CD8T	NI	PC2_zscore	-0.00180909739309346	0.615053080233775	-0.158367153568283
NUDT16	CD8T	LPS	PC2_zscore	-0.0079320555726413	0.507877325315081	-0.486747252881963
NUDT16	CD8T	IAV	PC2_zscore	-0.00298705368648448	0.591369854514249	-0.233035928852709
NUDT16	CD8T	Tcruzi	PC2_zscore	0.00989460803081582	0.51851636588067	0.52316308756865
NUDT16	monocyte	NI	PC2_zscore	0.00717000241561939	0.483137499930024	0.509811595882558
NUDT16	monocyte	LPS	PC2_zscore	0.0030917309819035	0.6012278435139	0.24754680050349
NUDT16	monocyte	IAV	PC2_zscore	0.00294904195149005	0.533800625249568	0.198511169565135
NUDT16	monocyte	Tcruzi	PC2_zscore	0.000245534240911453	0.662852275826461	0.0230547142939061
NUDT16	B	NI	PC2_zscore	0.00156905743450584	0.64266454250677	0.145631776089491
NUDT16	B	LPS	PC2_zscore	0.00184888226675357	0.635983355963369	0.170704825845079
NUDT16	B	IAV	PC2_zscore	-0.00507797731095101	0.541472368012336	-0.404265063319319
NUDT16	B	Tcruzi	PC2_zscore	-0.00406993187871465	0.559453827578003	-0.348531103997844
NUDT16	CD4T	NI	PC2_zscore	-0.00146787588482233	0.619585838633025	-0.154666939187131
NUDT16	CD4T	LPS	PC2_zscore	-0.00692019106880286	0.491402920312228	-0.553853005514034
NUDT16	CD4T	IAV	PC2_zscore	-0.00212345451052353	0.604034606891399	-0.211207931277516
NUDT16	CD4T	Tcruzi	PC2_zscore	-0.00720114610290583	0.488362015710101	-0.559925856833804
MRPL3	NK	NI	PC2_zscore	0.0103556587347523	0.177963171188952	1.28804263372571
MRPL3	NK	LPS	PC2_zscore	0.00974971558835821	0.19236731331505	1.1929397731736
MRPL3	NK	IAV	PC2_zscore	0.0123484318199756	0.148984448170917	1.33548044010178
MRPL3	NK	Tcruzi	PC2_zscore	0.0103272111909715	0.179987737942511	1.26879452989455
MRPL3	CD8T	NI	PC2_zscore	0.0107279775188206	0.163303893877386	1.40705316133426
MRPL3	CD8T	LPS	PC2_zscore	0.0109008317605876	0.163680273320511	1.37994191888471
MRPL3	CD8T	IAV	PC2_zscore	0.011108885800004	0.160227148283915	1.36248925618563
MRPL3	CD8T	Tcruzi	PC2_zscore	0.0110663452919051	0.158792870284318	1.41701555901729
MRPL3	monocyte	NI	PC2_zscore	0.0110829235870212	0.159205296625189	1.35018052382452
MRPL3	monocyte	LPS	PC2_zscore	0.0156229276116026	0.10038388114923	1.27396751093233
MRPL3	monocyte	IAV	PC2_zscore	0.00904227354715645	0.170184217392724	0.680126228904463
MRPL3	monocyte	Tcruzi	PC2_zscore	0.0113790170798747	0.160712808277714	1.35172884326766
MRPL3	B	NI	PC2_zscore	0.00838369333648274	0.227087159942087	1.05433282765926
MRPL3	B	LPS	PC2_zscore	0.00815949514928951	0.235101317704663	1.01310129455094
MRPL3	B	IAV	PC2_zscore	0.00974678080667273	0.185356821309095	1.28698620244716
MRPL3	B	Tcruzi	PC2_zscore	0.00963979490046879	0.187488001871396	1.27827907852207
MRPL3	CD4T	NI	PC2_zscore	0.00832524389198029	0.220991795569774	1.13491707526452
MRPL3	CD4T	LPS	PC2_zscore	0.0119077502754943	0.143684222616879	1.55995739162261
MRPL3	CD4T	IAV	PC2_zscore	0.0109111104102438	0.149972787703362	1.54986578373271
MRPL3	CD4T	Tcruzi	PC2_zscore	0.00851772901252053	0.213291489165915	1.17328148098345
DNAJC13	NK	NI	PC2_zscore	9.48148506725803e-05	0.962146379212218	0.0476995419783521
DNAJC13	NK	LPS	PC2_zscore	0.000195673321846936	0.958514439962985	0.0887367268135715
DNAJC13	NK	IAV	PC2_zscore	9.04513506909192e-05	0.960172115108845	0.0390796991917719
DNAJC13	NK	Tcruzi	PC2_zscore	0.000314204352079289	0.956030812528365	0.11993187043544
DNAJC13	CD8T	NI	PC2_zscore	0.000229454514782358	0.957521455773672	0.108237260999031
DNAJC13	CD8T	LPS	PC2_zscore	0.000146113587224808	0.960280100756002	0.074200664098784
DNAJC13	CD8T	IAV	PC2_zscore	7.37110256910521e-05	0.961910270785739	0.0347355246265158
DNAJC13	CD8T	Tcruzi	PC2_zscore	6.56648241300202e-05	0.963282598426961	0.0351512136932622
DNAJC13	monocyte	NI	PC2_zscore	0.000241768842991771	0.953520826312521	0.102880563220598
DNAJC13	monocyte	LPS	PC2_zscore	0.000209243869027791	0.95571691929735	0.0892713004024398
DNAJC13	monocyte	IAV	PC2_zscore	0.035039055145036	0.0461435209893301	2.03322975232763
DNAJC13	monocyte	Tcruzi	PC2_zscore	0.000174139341602795	0.95932781849481	0.0884562475617986
DNAJC13	B	NI	PC2_zscore	7.19099301311805e-05	0.963072019285537	0.0392139414422942
DNAJC13	B	LPS	PC2_zscore	0.000159601424110068	0.959687815477146	0.0847791404076188
DNAJC13	B	IAV	PC2_zscore	0.000167351994155615	0.959446373889057	0.0874055393446853
DNAJC13	B	Tcruzi	PC2_zscore	0.000242498707154791	0.957247454413746	0.110679197836268
DNAJC13	CD4T	NI	PC2_zscore	8.93097799237995e-05	0.962354521628667	0.0527019993794622
DNAJC13	CD4T	LPS	PC2_zscore	3.60867481853173e-05	0.964735720961969	0.0212182744211095
DNAJC13	CD4T	IAV	PC2_zscore	-2.20196177006932e-05	0.967119745141379	-0.0120133333900903
DNAJC13	CD4T	Tcruzi	PC2_zscore	0.000198193947326466	0.9580501452205	0.103620267430371
ACAD11	NK	NI	PC2_zscore	0.00273242878322349	0.652109097180878	0.228396156708306
ACAD11	NK	LPS	PC2_zscore	-0.000247424876615227	0.710113565074186	-0.0208765584494001
ACAD11	NK	IAV	PC2_zscore	0.00273384097002581	0.645778351001608	0.215129886102994
ACAD11	NK	Tcruzi	PC2_zscore	-0.00124236922757492	0.694628617963227	-0.105136699694644
ACAD11	CD8T	NI	PC2_zscore	0.00114887365081446	0.683015155372122	0.109682315628108
ACAD11	CD8T	LPS	PC2_zscore	-0.000255535896001048	0.712623287370605	-0.0236632016180945
ACAD11	CD8T	IAV	PC2_zscore	0.000806139884548866	0.687053877886708	0.0759539550598529
ACAD11	CD8T	Tcruzi	PC2_zscore	0.00338523742877426	0.633774833988912	0.291682909967707
ACAD11	monocyte	NI	PC2_zscore	0.000473839669744926	0.67071103555703	0.0344172801570293
ACAD11	monocyte	LPS	PC2_zscore	-0.000191615695445079	0.691575495816799	-0.0144007891912024
ACAD11	monocyte	IAV	PC2_zscore	0.00258702879692398	0.528623633657166	0.116784507834589
ACAD11	monocyte	Tcruzi	PC2_zscore	0.00196561941768867	0.667571175863683	0.170381767089717
ACAD11	B	NI	PC2_zscore	0.000457614423751323	0.697900837982873	0.0456541640680794
ACAD11	B	LPS	PC2_zscore	-0.000671247242330262	0.702836686269129	-0.0657651426855851
ACAD11	B	IAV	PC2_zscore	0.00148866342170948	0.674201311206895	0.143559866004384
ACAD11	B	Tcruzi	PC2_zscore	-0.00191120729120224	0.675356698153702	-0.172777829516837
ACAD11	CD4T	NI	PC2_zscore	0.000803915395799343	0.687978471472249	0.0874240221608352
ACAD11	CD4T	LPS	PC2_zscore	0.00539016133853059	0.587575282676212	0.435653211954546
ACAD11	CD4T	IAV	PC2_zscore	-0.00361727437271139	0.630624683248484	-0.317843859371487
ACAD11	CD4T	Tcruzi	PC2_zscore	-0.00156887307571372	0.676838638075689	-0.158486524252069
NPHP3-ACAD11	NK	NI	PC2_zscore	0.00158221136432487	0.727618301540028	0.187338164214311
NPHP3-ACAD11	NK	LPS	PC2_zscore	0.000937008298351966	0.739365789932177	0.105650659911473
NPHP3-ACAD11	NK	IAV	PC2_zscore	0.00148307525063786	0.721846682027224	0.160067700255005
NPHP3-ACAD11	NK	Tcruzi	PC2_zscore	0.00161557897288939	0.727358375401766	0.188503485263222
NPHP3-ACAD11	CD8T	NI	PC2_zscore	0.00121494975464638	0.735520879437116	0.153519690329418
NPHP3-ACAD11	CD8T	LPS	PC2_zscore	0.000612747338282163	0.749867850490785	0.0749257850535905
NPHP3-ACAD11	CD8T	IAV	PC2_zscore	0.000909743827593777	0.739104163308014	0.11123312957468
NPHP3-ACAD11	CD8T	Tcruzi	PC2_zscore	0.00147219869210261	0.72885692343506	0.184889095715841
NPHP3-ACAD11	monocyte	NI	PC2_zscore	0.00229951178011372	0.688546606190298	0.186641927841225
NPHP3-ACAD11	monocyte	LPS	PC2_zscore	-0.00026158175457845	0.736397481598019	-0.0225376681976096
NPHP3-ACAD11	monocyte	IAV	PC2_zscore	-0.00676043740549658	0.535345549401268	-0.271389602408792
NPHP3-ACAD11	monocyte	Tcruzi	PC2_zscore	0.00166383944868029	0.725685266175492	0.197578522775104
NPHP3-ACAD11	B	NI	PC2_zscore	0.000849177267690017	0.744864390149685	0.111253326176545
NPHP3-ACAD11	B	LPS	PC2_zscore	0.00113207347636367	0.737076267229245	0.148092972761414
NPHP3-ACAD11	B	IAV	PC2_zscore	0.00123723670201491	0.73428826795764	0.161090038819935
NPHP3-ACAD11	B	Tcruzi	PC2_zscore	0.000635515784407842	0.750665878530638	0.0823021725905104
NPHP3-ACAD11	CD4T	NI	PC2_zscore	0.00169606388387192	0.720717935398346	0.221239597724307
NPHP3-ACAD11	CD4T	LPS	PC2_zscore	0.000665067248673226	0.74999820726552	0.0875484182290203
NPHP3-ACAD11	CD4T	IAV	PC2_zscore	0.000326544425750279	0.759328545691621	0.0420024110578329
NPHP3-ACAD11	CD4T	Tcruzi	PC2_zscore	0.000919091757121105	0.74290372968045	0.122066080831524
UBA5	NK	NI	PC2_zscore	8.94107112427406e-05	0.749485603287968	0.0124962986656211
UBA5	NK	LPS	PC2_zscore	-0.00219495224532852	0.681402922694414	-0.263959446155634
UBA5	NK	IAV	PC2_zscore	0.000778048804443937	0.735381149732415	0.0949291330382329
UBA5	NK	Tcruzi	PC2_zscore	0.000253817402829378	0.754386180579789	0.0346761386219307
UBA5	CD8T	NI	PC2_zscore	0.00113995153033425	0.725936749281526	0.166598823055476
UBA5	CD8T	LPS	PC2_zscore	-0.00275594162848097	0.663556972984776	-0.343809805800002
UBA5	CD8T	IAV	PC2_zscore	-0.000422164028826074	0.730122439204239	-0.0603420212254178
UBA5	CD8T	Tcruzi	PC2_zscore	-0.00195620341038774	0.682226441561871	-0.279557924140094
UBA5	monocyte	NI	PC2_zscore	0.000713115561760746	0.723101277919215	0.0890944546491024
UBA5	monocyte	LPS	PC2_zscore	-0.00382649108103716	0.616306266157333	-0.383320573152324
UBA5	monocyte	IAV	PC2_zscore	0.00516472444712092	0.511417935980013	0.311330929203475
UBA5	monocyte	Tcruzi	PC2_zscore	6.9491971150712e-05	0.749690536557188	0.0101891077626787
UBA5	B	NI	PC2_zscore	-0.00192146979593345	0.683058123655054	-0.276099508548342
UBA5	B	LPS	PC2_zscore	-0.00173854125119422	0.688139990147966	-0.256448072043821
UBA5	B	IAV	PC2_zscore	0.00323116264843584	0.674626598789453	0.357767427312766
UBA5	B	Tcruzi	PC2_zscore	-0.00197670660739726	0.682215778468087	-0.279306505821255
UBA5	CD4T	NI	PC2_zscore	-0.00236292850600037	0.655351300707848	-0.375284983712203
UBA5	CD4T	LPS	PC2_zscore	-0.000346453403186445	0.734814042017911	-0.0659186444251799
UBA5	CD4T	IAV	PC2_zscore	-0.00103663329120275	0.705243140746332	-0.187337280942116
UBA5	CD4T	Tcruzi	PC2_zscore	0.00273322302537686	0.668284036496957	0.369785553316203
NPHP3	NK	NI	PC2_zscore	-0.00639874316570893	0.528653573903908	-0.618362335484279
NPHP3	NK	LPS	PC2_zscore	-0.00636516875381193	0.529318148187204	-0.590356244086438
NPHP3	NK	IAV	PC2_zscore	-0.00722465294688447	0.51144143217648	-0.641025412706327
NPHP3	NK	Tcruzi	PC2_zscore	-0.00704944821689638	0.518226134252558	-0.648371008075928
NPHP3	CD8T	NI	PC2_zscore	-0.00586587549039044	0.537176846727089	-0.598537246077049
NPHP3	CD8T	LPS	PC2_zscore	-0.00694135085190521	0.517443370430327	-0.656430881706677
NPHP3	CD8T	IAV	PC2_zscore	-0.0055572820720506	0.542018846705788	-0.561074687649976
NPHP3	CD8T	Tcruzi	PC2_zscore	-0.00566037124712543	0.541966679303315	-0.580921260169202
NPHP3	monocyte	NI	PC2_zscore	-0.00490526121844748	0.537484282775083	-0.411669626851712
NPHP3	monocyte	LPS	PC2_zscore	-0.00775370597680369	0.498819711150754	-0.660578334283653
NPHP3	monocyte	IAV	PC2_zscore	-0.0234851769902392	0.160342993800329	-0.973065446464603
NPHP3	monocyte	Tcruzi	PC2_zscore	-0.00632339256728549	0.529287157248127	-0.62135998597531
NPHP3	B	NI	PC2_zscore	-0.00599741558700741	0.533066735896813	-0.614783480391784
NPHP3	B	LPS	PC2_zscore	-0.0052679849289831	0.551474605877903	-0.54797382875522
NPHP3	B	IAV	PC2_zscore	-0.00544236379772504	0.547053684490519	-0.563407118325445
NPHP3	B	Tcruzi	PC2_zscore	-0.00649110829338808	0.523163348494408	-0.643400712347578
NPHP3	CD4T	NI	PC2_zscore	-0.00652828282609176	0.517177642525299	-0.675110257397075
NPHP3	CD4T	LPS	PC2_zscore	-0.00735706090614914	0.504946913791873	-0.70596778432419
NPHP3	CD4T	IAV	PC2_zscore	-0.00754816004110101	0.503239219142121	-0.706917293858935
NPHP3	CD4T	Tcruzi	PC2_zscore	-0.00571598618389691	0.537917747429483	-0.605483667719967
CDV3	NK	NI	PC2_zscore	-0.000459982213112186	0.852917706362837	-0.214216982725752
CDV3	NK	LPS	PC2_zscore	-0.000473312653410274	0.850879106354373	-0.21297854563718
CDV3	NK	IAV	PC2_zscore	-0.000346257229522385	0.84887091008993	-0.120281142545363
CDV3	NK	Tcruzi	PC2_zscore	-0.000527711443878846	0.850514407630604	-0.258167330563729
CDV3	CD8T	NI	PC2_zscore	-0.000555014246528655	0.849109908148709	-0.279748525049153
CDV3	CD8T	LPS	PC2_zscore	-0.000532233314612216	0.849965188584823	-0.267331394593301
CDV3	CD8T	IAV	PC2_zscore	-0.000477468595752441	0.850390032726272	-0.214261192138984
CDV3	CD8T	Tcruzi	PC2_zscore	-0.000559493888946369	0.848948029906002	-0.280052003911237
CDV3	monocyte	NI	PC2_zscore	-0.00043773518348596	0.841529831908805	-0.165619871398123
CDV3	monocyte	LPS	PC2_zscore	-0.000663614258301984	0.83439751420399	-0.249949268836032
CDV3	monocyte	IAV	PC2_zscore	0.0144208282617359	0.27006488470627	1.01823694173547
CDV3	monocyte	Tcruzi	PC2_zscore	-0.000445543273641927	0.85387594408411	-0.208853894513914
CDV3	B	NI	PC2_zscore	-0.000525063863205326	0.850566764775525	-0.267452899349291
CDV3	B	LPS	PC2_zscore	-0.000522740183292893	0.850675774580971	-0.266903683311771
CDV3	B	IAV	PC2_zscore	-0.000542508110969851	0.849788411380174	-0.272635637419734
CDV3	B	Tcruzi	PC2_zscore	-0.000450064517287065	0.853828749000518	-0.214046931600783
CDV3	CD4T	NI	PC2_zscore	-0.000611638515943984	0.846891167408881	-0.287839620309162
CDV3	CD4T	LPS	PC2_zscore	-0.000541359540143992	0.849376118644981	-0.284166178114355
CDV3	CD4T	IAV	PC2_zscore	-0.000539976063383483	0.849506074369717	-0.282833667377967
CDV3	CD4T	Tcruzi	PC2_zscore	-0.000582395524613842	0.847598699503367	-0.289778180090655
TOPBP1	NK	NI	PC2_zscore	-0.00336414233144454	0.540925734937325	-0.484976325118258
TOPBP1	NK	LPS	PC2_zscore	-0.00587867128809963	0.481525804796359	-0.641368073081602
TOPBP1	NK	IAV	PC2_zscore	-0.00230250376846244	0.564644907206473	-0.301371753546909
TOPBP1	NK	Tcruzi	PC2_zscore	-0.00357057522391064	0.536131282446936	-0.499728573441529
TOPBP1	CD8T	NI	PC2_zscore	-0.00440456137816001	0.505019655152474	-0.625043900086437
TOPBP1	CD8T	LPS	PC2_zscore	-0.00476251026046715	0.500504124216187	-0.626389003030524
TOPBP1	CD8T	IAV	PC2_zscore	-0.00124692492459597	0.606615726586889	-0.170044545756987
TOPBP1	CD8T	Tcruzi	PC2_zscore	-0.00569791290155667	0.481870432887784	-0.680698411205963
TOPBP1	monocyte	NI	PC2_zscore	-0.00157308466275143	0.581713589062293	-0.23313711402498
TOPBP1	monocyte	LPS	PC2_zscore	-0.000455265870571026	0.604412899752311	-0.0547298400423597
TOPBP1	monocyte	IAV	PC2_zscore	-0.0109101730005692	0.231473933567869	-0.905597271397069
TOPBP1	monocyte	Tcruzi	PC2_zscore	-0.00636344433442659	0.473447389237908	-0.703919472777289
TOPBP1	B	NI	PC2_zscore	-0.00389623516469412	0.517275752909045	-0.589886052571855
TOPBP1	B	LPS	PC2_zscore	-0.00235450176238989	0.571342072493655	-0.388470622643525
TOPBP1	B	IAV	PC2_zscore	-0.00364863419493267	0.526841425179521	-0.552684607600047
TOPBP1	B	Tcruzi	PC2_zscore	-0.00496292533532237	0.493411652737903	-0.65401792058647
TOPBP1	CD4T	NI	PC2_zscore	-0.00180842109394526	0.593691663063197	-0.329887161622971
TOPBP1	CD4T	LPS	PC2_zscore	-0.00306997335772894	0.53264689398986	-0.567186924171218
TOPBP1	CD4T	IAV	PC2_zscore	-0.000900780233869878	0.637428049272948	-0.150251641895748
TOPBP1	CD4T	Tcruzi	PC2_zscore	-0.00383847023365963	0.507837323173712	-0.643662337936583
SRPRB	NK	NI	PC2_zscore	0.00625255313354	0.423439927608451	0.469966355633835
SRPRB	NK	LPS	PC2_zscore	0.00915726815556618	0.369596440852338	0.657023999861518
SRPRB	NK	IAV	PC2_zscore	0.00216974160707074	0.509362964906383	0.14845353946005
SRPRB	NK	Tcruzi	PC2_zscore	0.00672010614207301	0.415611041035422	0.495270377748587
SRPRB	CD8T	NI	PC2_zscore	0.00514313897658202	0.440160614859525	0.452623147211944
SRPRB	CD8T	LPS	PC2_zscore	0.0204287568661871	0.249020683769793	1.05077957352201
SRPRB	CD8T	IAV	PC2_zscore	0.00657822816228008	0.409665569635928	0.534701431587581
SRPRB	CD8T	Tcruzi	PC2_zscore	0.00854301983127106	0.359926602539223	0.716000192472903
SRPRB	monocyte	NI	PC2_zscore	0.0108803703582682	0.326886438010618	0.7821180499519
SRPRB	monocyte	LPS	PC2_zscore	-0.000195792036525741	0.538034732129045	-0.0115890832697022
SRPRB	monocyte	IAV	PC2_zscore	0.0227862956181846	0.144941041875757	1.03456629951178
SRPRB	monocyte	Tcruzi	PC2_zscore	0.0112558480606004	0.330565739615135	0.792471193945298
SRPRB	B	NI	PC2_zscore	0.00339160184496642	0.487076770397918	0.294187171148668
SRPRB	B	LPS	PC2_zscore	0.00666127814689067	0.40034808007836	0.579480051375842
SRPRB	B	IAV	PC2_zscore	0.00771600277047846	0.382354770440605	0.631039895903229
SRPRB	B	Tcruzi	PC2_zscore	0.000647658189273885	0.561662548811581	0.0529243053597838
SRPRB	CD4T	NI	PC2_zscore	0.00835390705141873	0.327420872325592	0.8592591804788
SRPRB	CD4T	LPS	PC2_zscore	0.0133798428173527	0.253804715751594	1.16720946981411
SRPRB	CD4T	IAV	PC2_zscore	0.0116703519200041	0.273082631432309	1.06559486912296
SRPRB	CD4T	Tcruzi	PC2_zscore	-0.00129704094799158	0.58228524390219	-0.126450786411889
RYK	NK	NI	PC2_zscore	0.00621074565069409	0.588760367797239	0.6191878567369
RYK	NK	LPS	PC2_zscore	0.00700909943710183	0.580770731267124	0.628589650588184
RYK	NK	IAV	PC2_zscore	0.00490209300158908	0.607382015201579	0.559384842780439
RYK	NK	Tcruzi	PC2_zscore	0.0032834319195519	0.646073126792969	0.439647073452873
RYK	CD8T	NI	PC2_zscore	0.00201210756789095	0.682257208933962	0.314673317607525
RYK	CD8T	LPS	PC2_zscore	0.00710354193644783	0.578910344154928	0.645712068827289
RYK	CD8T	IAV	PC2_zscore	0.00290719336747694	0.653378022643849	0.413651404553179
RYK	CD8T	Tcruzi	PC2_zscore	0.00322406095059103	0.640473669557864	0.474371088061949
RYK	monocyte	NI	PC2_zscore	0.00530343433545456	0.587323109115823	0.612714121158378
RYK	monocyte	LPS	PC2_zscore	0.00041489818415275	0.700123907694679	0.0431893992720875
RYK	monocyte	IAV	PC2_zscore	0.027019583483962	0.0921801318886135	1.38573878899727
RYK	monocyte	Tcruzi	PC2_zscore	0.00318735347096231	0.645351483990839	0.448786451375652
RYK	B	NI	PC2_zscore	0.00262349902294866	0.659090426561243	0.409938550644831
RYK	B	LPS	PC2_zscore	0.00337549067658185	0.633740846144921	0.501459113831524
RYK	B	IAV	PC2_zscore	0.00186388947032432	0.688129008514718	0.28717281763631
RYK	B	Tcruzi	PC2_zscore	0.00486267277719832	0.601107437963827	0.597146561941529
RYK	CD4T	NI	PC2_zscore	0.00358718955622991	0.619044657570926	0.5606331819355
RYK	CD4T	LPS	PC2_zscore	0.00152374610641606	0.70060121465021	0.264510477454786
RYK	CD4T	IAV	PC2_zscore	0.00494948566043104	0.591178367640186	0.640515568368469
RYK	CD4T	Tcruzi	PC2_zscore	0.00345800439453293	0.624976759401768	0.539345894891027
ANAPC13	NK	NI	PC2_zscore	-0.0230172277505664	0.00244403310608465	-3.68432471510832
ANAPC13	NK	LPS	PC2_zscore	-0.0234943615829355	0.000379891138640009	-3.64179376384354
ANAPC13	NK	IAV	PC2_zscore	-0.0229869303485574	0.00299527373714259	-3.65010343756845
ANAPC13	NK	Tcruzi	PC2_zscore	-0.0231466351764078	0.0014879241236927	-3.72762552125658
ANAPC13	CD8T	NI	PC2_zscore	-0.0227997678704424	0.00449943982840573	-3.55846161619073
ANAPC13	CD8T	LPS	PC2_zscore	-0.0230260767315093	0.00185894488569593	-3.72707380358661
ANAPC13	CD8T	IAV	PC2_zscore	-0.0228217395096228	0.00457342215307066	-3.55654898124946
ANAPC13	CD8T	Tcruzi	PC2_zscore	-0.0230135746158989	0.00166159689043943	-3.7404202606752
ANAPC13	monocyte	NI	PC2_zscore	-0.0231805128295907	0.000556296684018798	-3.83391532564641
ANAPC13	monocyte	LPS	PC2_zscore	-0.0232764683036157	0.000524080698677709	-3.80427815682573
ANAPC13	monocyte	IAV	PC2_zscore	-0.0232706355121248	0.000759881567199083	-3.76006536640166
ANAPC13	monocyte	Tcruzi	PC2_zscore	-0.0231011348095898	0.00105425753240351	-3.78916490209405
ANAPC13	B	NI	PC2_zscore	-0.0227927694069753	0.00462794121700938	-3.54921087133416
ANAPC13	B	LPS	PC2_zscore	-0.0227906600911792	0.00457948157795929	-3.55088400433054
ANAPC13	B	IAV	PC2_zscore	-0.0229395025646222	0.00250749496492297	-3.67673676838333
ANAPC13	B	Tcruzi	PC2_zscore	-0.0226868767807412	0.00720127122616432	-3.42096240120963
ANAPC13	CD4T	NI	PC2_zscore	-0.0230821859377167	0.000546246323103405	-3.84526687200785
ANAPC13	CD4T	LPS	PC2_zscore	-0.0230703688001987	0.00051876105565074	-3.84947067782169
ANAPC13	CD4T	IAV	PC2_zscore	-0.0232531845548243	0.000295206948884519	-3.88009184076722
ANAPC13	CD4T	Tcruzi	PC2_zscore	-0.023014855688788	0.000846340378420685	-3.80401845783337
CEP63	NK	NI	PC2_zscore	-0.000475627335523381	0.781238096590031	-0.108805203179937
CEP63	NK	LPS	PC2_zscore	-0.000879799640332909	0.76602013703781	-0.174990891854011
CEP63	NK	IAV	PC2_zscore	-0.000257048347212381	0.772684110605537	-0.0458553657814318
CEP63	NK	Tcruzi	PC2_zscore	-0.000710951732847944	0.773962328080931	-0.157811237235853
CEP63	CD8T	NI	PC2_zscore	-0.000803954653428944	0.769589744232069	-0.187169339449624
CEP63	CD8T	LPS	PC2_zscore	-0.000223046376918426	0.789113058948935	-0.0506248786051283
CEP63	CD8T	IAV	PC2_zscore	-0.000358491723071885	0.779221443678847	-0.0736371729799187
CEP63	CD8T	Tcruzi	PC2_zscore	-0.000491580717840415	0.780811565071629	-0.119128417940814
CEP63	monocyte	NI	PC2_zscore	-0.00342713485113403	0.660474365296445	-0.352141766585354
CEP63	monocyte	LPS	PC2_zscore	-0.00116028489857146	0.738361059385834	-0.185379936520197
CEP63	monocyte	IAV	PC2_zscore	-0.00293807214244529	0.545638068605022	-0.213972804011113
CEP63	monocyte	Tcruzi	PC2_zscore	-0.000862588400879853	0.768807782819866	-0.190702886520554
CEP63	B	NI	PC2_zscore	-0.000174642658194542	0.792812157747835	-0.0417193288172645
CEP63	B	LPS	PC2_zscore	-0.000615429396155891	0.775948719485366	-0.150704539651609
CEP63	B	IAV	PC2_zscore	-0.000625832634431923	0.775783429024554	-0.150898210782852
CEP63	B	Tcruzi	PC2_zscore	-0.000460971736910536	0.781947207867101	-0.112093710294702
CEP63	CD4T	NI	PC2_zscore	-0.00112510643846578	0.756212270816357	-0.253577733286033
CEP63	CD4T	LPS	PC2_zscore	-0.000149814469366832	0.796244417048185	-0.0388691635460569
CEP63	CD4T	IAV	PC2_zscore	-0.000719002678741201	0.769979906869198	-0.186305217059316
CEP63	CD4T	Tcruzi	PC2_zscore	-2.70011467813891e-05	0.800373314056768	-0.00660993944858526
PPP2R3A	NK	NI	PC2_zscore	0.0254083071349965	0.165003771840034	1.19363914361264
PPP2R3A	NK	LPS	PC2_zscore	0.028746721587227	0.145075352355865	1.27768114807101
PPP2R3A	NK	IAV	PC2_zscore	0.0283999987802925	0.145863491118204	1.26770844170525
PPP2R3A	NK	Tcruzi	PC2_zscore	0.0315274362812069	0.133592546169403	1.29112169616476
PPP2R3A	CD8T	NI	PC2_zscore	0.0216622768642772	0.200080762576302	1.03455423257679
PPP2R3A	CD8T	LPS	PC2_zscore	0.029043341605338	0.141809913287072	1.27759201216615
PPP2R3A	CD8T	IAV	PC2_zscore	0.0229668412002329	0.186598128440698	1.08167866070512
PPP2R3A	CD8T	Tcruzi	PC2_zscore	0.0241518866589178	0.173037709905769	1.15300351020451
PPP2R3A	monocyte	NI	PC2_zscore	0.0341933906271106	0.0867218586568155	1.50106657465743
PPP2R3A	monocyte	LPS	PC2_zscore	0.0281104707788323	0.140326641267049	1.33501247366518
PPP2R3A	monocyte	IAV	PC2_zscore	0.0349601193262139	0.0821389654465926	1.44679700311521
PPP2R3A	monocyte	Tcruzi	PC2_zscore	0.021180573540731	0.201402580898241	1.04563001289861
PPP2R3A	B	NI	PC2_zscore	0.0250222632382045	0.168186725846649	1.15349533933291
PPP2R3A	B	LPS	PC2_zscore	0.0237771702515647	0.17849554482893	1.1172506696807
PPP2R3A	B	IAV	PC2_zscore	0.0245675157992681	0.171223787153032	1.14372376448694
PPP2R3A	B	Tcruzi	PC2_zscore	0.0207887730585235	0.214659397979861	0.969908035181937
PPP2R3A	CD4T	NI	PC2_zscore	0.0233463173315623	0.177434120333023	1.13594435749251
PPP2R3A	CD4T	LPS	PC2_zscore	0.0257004360677851	0.156219199362936	1.23543417010406
PPP2R3A	CD4T	IAV	PC2_zscore	0.0307497802310673	0.131334896112001	1.31488304859439
PPP2R3A	CD4T	Tcruzi	PC2_zscore	0.0193227135499766	0.23055821709112	0.916680427848126
MSL2	NK	NI	PC2_zscore	0.000416241116158357	0.910933435517985	0.181485987270146
MSL2	NK	LPS	PC2_zscore	0.000285875266922712	0.913233739072728	0.106160509829359
MSL2	NK	IAV	PC2_zscore	0.000278790119167636	0.91063122570799	0.0938211993375636
MSL2	NK	Tcruzi	PC2_zscore	0.000486749653314471	0.908828803261368	0.197338994581837
MSL2	CD8T	NI	PC2_zscore	0.000528981013905511	0.907067621948129	0.21344616091426
MSL2	CD8T	LPS	PC2_zscore	0.000362324061528675	0.912690263750127	0.164670121116198
MSL2	CD8T	IAV	PC2_zscore	0.000321656243307716	0.912559923353648	0.128498392022602
MSL2	CD8T	Tcruzi	PC2_zscore	0.000325605418307816	0.914424628191594	0.150767723071241
MSL2	monocyte	NI	PC2_zscore	0.000836742322843308	0.886154284894749	0.235490607275046
MSL2	monocyte	LPS	PC2_zscore	0.000191210614442078	0.911537985361568	0.0674262781461711
MSL2	monocyte	IAV	PC2_zscore	0.0254044774046263	0.0957676452734992	1.56660046503325
MSL2	monocyte	Tcruzi	PC2_zscore	0.000322500998291408	0.914577842584428	0.149973808668698
MSL2	B	NI	PC2_zscore	0.000440910022385911	0.909863681002559	0.197052296029313
MSL2	B	LPS	PC2_zscore	0.00050686393782074	0.907751190702737	0.20972447563293
MSL2	B	IAV	PC2_zscore	0.000308620901015198	0.91499694990967	0.138691022786778
MSL2	B	Tcruzi	PC2_zscore	0.000413268351197988	0.910949265228022	0.186836282572126
MSL2	CD4T	NI	PC2_zscore	0.000436769620116545	0.909115618644715	0.211518050603812
MSL2	CD4T	LPS	PC2_zscore	0.000449611488188	0.908429468699268	0.216389987282161
MSL2	CD4T	IAV	PC2_zscore	0.00041756094654687	0.910039052780962	0.204998408350081
MSL2	CD4T	Tcruzi	PC2_zscore	0.000324619594727916	0.914810690626903	0.160473721219082
PCCB	NK	NI	PC2_zscore	0.000467971597947675	0.802014229676706	0.0683894373451197
PCCB	NK	LPS	PC2_zscore	-0.000529936140138885	0.775665422553945	-0.0805112354040911
PCCB	NK	IAV	PC2_zscore	-0.000995817474613274	0.757173989051068	-0.137349253757336
PCCB	NK	Tcruzi	PC2_zscore	-0.000773479580034176	0.772185739815809	-0.123890962899263
PCCB	CD8T	NI	PC2_zscore	-0.000659171758296903	0.77450724018744	-0.113728072561763
PCCB	CD8T	LPS	PC2_zscore	-0.0017091575733342	0.746772982372255	-0.240718626551676
PCCB	CD8T	IAV	PC2_zscore	-0.00091902491411588	0.764123099319243	-0.139887383060573
PCCB	CD8T	Tcruzi	PC2_zscore	-0.000774633437803851	0.770878406178505	-0.132925749430532
PCCB	monocyte	NI	PC2_zscore	-0.001136684131022	0.739548138419604	-0.161211668161188
PCCB	monocyte	LPS	PC2_zscore	0.00135147540043727	0.758515549052238	0.147078640882722
PCCB	monocyte	IAV	PC2_zscore	-0.0106197543640807	0.404945062786947	-0.554452171712429
PCCB	monocyte	Tcruzi	PC2_zscore	-0.00102106985164645	0.763721759503659	-0.169888242909418
PCCB	B	NI	PC2_zscore	-0.00120208365000435	0.757641754714581	-0.19891384309309
PCCB	B	LPS	PC2_zscore	-0.0011855841055398	0.757926217846517	-0.197498790180711
PCCB	B	IAV	PC2_zscore	4.28618083564722e-05	0.79656401251605	0.00740389933494055
PCCB	B	Tcruzi	PC2_zscore	-0.000259794294839147	0.787042653316538	-0.0459873308317803
PCCB	CD4T	NI	PC2_zscore	-0.000861990410479053	0.765575861922342	-0.15951240039829
PCCB	CD4T	LPS	PC2_zscore	0.000139670384019065	0.801955659152402	0.0258251024213908
PCCB	CD4T	IAV	PC2_zscore	1.28502376909231e-06	0.796680146525232	0.000238170636771327
PCCB	CD4T	Tcruzi	PC2_zscore	0.000280988655673855	0.802106763644393	0.0499485538703744
STAG1	NK	NI	PC2_zscore	0.00148021144421766	0.682235204955534	0.515095287247543
STAG1	NK	LPS	PC2_zscore	0.00137748486112182	0.683326798309072	0.435244341450215
STAG1	NK	IAV	PC2_zscore	0.000971996418231462	0.682062995904471	0.212684013241086
STAG1	NK	Tcruzi	PC2_zscore	0.00148084108347195	0.682320889945192	0.514028451552136
STAG1	CD8T	NI	PC2_zscore	0.00143633769844201	0.684462314635827	0.502015782974654
STAG1	CD8T	LPS	PC2_zscore	0.00155368293856647	0.678882874994715	0.52167347853985
STAG1	CD8T	IAV	PC2_zscore	0.00151854838793262	0.678649593362135	0.501078865664246
STAG1	CD8T	Tcruzi	PC2_zscore	0.00147361993736393	0.682556940618163	0.519126844051824
STAG1	monocyte	NI	PC2_zscore	0.00185926899091833	0.648289088171506	0.507503568816585
STAG1	monocyte	LPS	PC2_zscore	0.00139349705073267	0.675012008598668	0.428350271430907
STAG1	monocyte	IAV	PC2_zscore	0.0100986452853192	0.197987447111888	0.963344915498408
STAG1	monocyte	Tcruzi	PC2_zscore	0.00151181525549251	0.680889081431182	0.52604443620531
STAG1	B	NI	PC2_zscore	0.00142321692497046	0.685043417002755	0.492852961826015
STAG1	B	LPS	PC2_zscore	0.00151378154195824	0.680747613879418	0.527337643722046
STAG1	B	IAV	PC2_zscore	0.00150032071729596	0.681382727048702	0.524061007526814
STAG1	B	Tcruzi	PC2_zscore	0.00154215431724503	0.679958696640121	0.524466480234264
STAG1	CD4T	NI	PC2_zscore	0.00154743163013021	0.679272376829361	0.532046272925528
STAG1	CD4T	LPS	PC2_zscore	0.00150094842976557	0.680689671647051	0.533958373549023
STAG1	CD4T	IAV	PC2_zscore	0.00147966500653246	0.68196897227249	0.52837905365348
STAG1	CD4T	Tcruzi	PC2_zscore	0.00144750346765444	0.68406372215335	0.514152251253897
SLC35G2	NK	NI	PC2_zscore	-0.000888355838789524	0.837524250476359	-0.100306106409551
SLC35G2	NK	LPS	PC2_zscore	-0.000467717607226642	0.843512942960523	-0.051810248685971
SLC35G2	NK	IAV	PC2_zscore	-3.97785478197844e-05	0.847722283345015	-0.00432911548751364
SLC35G2	NK	Tcruzi	PC2_zscore	-0.000590720012469046	0.842932308617458	-0.0673775050266414
SLC35G2	CD8T	NI	PC2_zscore	-0.00113081160274125	0.832327039442313	-0.130922240197338
SLC35G2	CD8T	LPS	PC2_zscore	-0.000363206327844484	0.846648576168047	-0.0435563474747351
SLC35G2	CD8T	IAV	PC2_zscore	-0.00114703068120264	0.829798691428256	-0.129627915073111
SLC35G2	CD8T	Tcruzi	PC2_zscore	-0.00131408890842709	0.82932773077004	-0.147222450097839
SLC35G2	monocyte	NI	PC2_zscore	0.000843219044301264	0.836140532800497	0.0746759878224127
SLC35G2	monocyte	LPS	PC2_zscore	-0.00104959635517633	0.825043930212265	-0.100923227248817
SLC35G2	monocyte	IAV	PC2_zscore	0.0401737514713862	0.239369868163191	0.9214997439009
SLC35G2	monocyte	Tcruzi	PC2_zscore	-0.000767419729119323	0.838910733397232	-0.0890935767186499
SLC35G2	B	NI	PC2_zscore	0.000233664295588437	0.858289366444196	0.0286374864193578
SLC35G2	B	LPS	PC2_zscore	-9.58615646480153e-05	0.85171689644724	-0.0120898927477555
SLC35G2	B	IAV	PC2_zscore	0.00105345818194541	0.843981551203843	0.112137565948709
SLC35G2	B	Tcruzi	PC2_zscore	-0.000924690037858527	0.835261341860427	-0.112522412923126
SLC35G2	CD4T	NI	PC2_zscore	9.90095994899456e-06	0.854683252859742	0.00125745905422022
SLC35G2	CD4T	LPS	PC2_zscore	-0.000424815217972679	0.845476727000989	-0.0533575597514947
SLC35G2	CD4T	IAV	PC2_zscore	0.000361218289290654	0.855993034252904	0.0434806495270913
SLC35G2	CD4T	Tcruzi	PC2_zscore	-0.00167388365270016	0.822044057559538	-0.180339980128411
NCK1	NK	NI	PC2_zscore	-0.00232371001395028	0.517750825198059	-0.385969969113905
NCK1	NK	LPS	PC2_zscore	-0.00228882278064343	0.515208192061612	-0.366703480276271
NCK1	NK	IAV	PC2_zscore	-0.00424523961854169	0.443099444746585	-0.638248234037461
NCK1	NK	Tcruzi	PC2_zscore	-0.00351252950063641	0.474590717953917	-0.606623946649628
NCK1	CD8T	NI	PC2_zscore	-0.00275880772096943	0.501311565568518	-0.509719724331266
NCK1	CD8T	LPS	PC2_zscore	-0.00227670652068348	0.519907320301293	-0.383486061962284
NCK1	CD8T	IAV	PC2_zscore	-0.00214424135266228	0.519559721296962	-0.336386009076676
NCK1	CD8T	Tcruzi	PC2_zscore	-0.00375138949734705	0.462714649325841	-0.677957096713263
NCK1	monocyte	NI	PC2_zscore	-0.00326874486639543	0.464665729158921	-0.551590056674267
NCK1	monocyte	LPS	PC2_zscore	-0.00236241096693201	0.499328623161152	-0.363527749061334
NCK1	monocyte	IAV	PC2_zscore	0.000296611495914412	0.450747510360553	0.0255182267388493
NCK1	monocyte	Tcruzi	PC2_zscore	-0.00305439720296503	0.490052407494393	-0.543284820348398
NCK1	B	NI	PC2_zscore	-0.00467132950750828	0.442677725671078	-0.707378828161491
NCK1	B	LPS	PC2_zscore	-0.00286288652660331	0.497296105976672	-0.510593159038142
NCK1	B	IAV	PC2_zscore	-0.0030303332370966	0.491181073478651	-0.535281705655975
NCK1	B	Tcruzi	PC2_zscore	-0.00133843162076006	0.549913375001005	-0.185971622536977
NCK1	CD4T	NI	PC2_zscore	-0.00455432362484363	0.434278054111438	-0.7846902244157
NCK1	CD4T	LPS	PC2_zscore	-0.00443260717029053	0.435443233801868	-0.788916624348845
NCK1	CD4T	IAV	PC2_zscore	-0.00301565263563055	0.486861236621849	-0.619741692066121
NCK1	CD4T	Tcruzi	PC2_zscore	-0.00364463294689656	0.458076037082885	-0.730182427329177
IL20RB	NK	NI	PC2_zscore	0.00441422452929296	0.573378010496686	0.430754554293
IL20RB	NK	LPS	PC2_zscore	0.00440624236564217	0.572807316263834	0.411096554692508
IL20RB	NK	IAV	PC2_zscore	0.00554325421300094	0.544832188784558	0.472676673419416
IL20RB	NK	Tcruzi	PC2_zscore	0.00403477248632243	0.581921147524607	0.397720321640642
IL20RB	CD8T	NI	PC2_zscore	0.00540539046594869	0.552806951873444	0.499846524508829
IL20RB	CD8T	LPS	PC2_zscore	0.0036983233599479	0.587539126949989	0.375665343203949
IL20RB	CD8T	IAV	PC2_zscore	0.00371885209579096	0.58222442551069	0.378659090237905
IL20RB	CD8T	Tcruzi	PC2_zscore	0.00205613104423158	0.627744013113327	0.210068450328734
IL20RB	monocyte	NI	PC2_zscore	0.00384878016585459	0.56022744708269	0.350783493654342
IL20RB	monocyte	LPS	PC2_zscore	0.0057561701563925	0.531570804234865	0.48713345095031
IL20RB	monocyte	IAV	PC2_zscore	0.00850927173044837	0.376075544356897	0.466547522849221
IL20RB	monocyte	Tcruzi	PC2_zscore	0.00481811165445693	0.563939520580308	0.468585393919502
IL20RB	B	NI	PC2_zscore	0.00349240933701568	0.591112378133597	0.373777284593334
IL20RB	B	LPS	PC2_zscore	0.00327463825861257	0.596468424412726	0.352475199103517
IL20RB	B	IAV	PC2_zscore	0.00357406959339021	0.589027299016333	0.381700328716361
IL20RB	B	Tcruzi	PC2_zscore	0.00459027301488137	0.566475156614211	0.457080109919008
IL20RB	CD4T	NI	PC2_zscore	0.00200930562654314	0.630635645264294	0.215674034729219
IL20RB	CD4T	LPS	PC2_zscore	0.0035583347799317	0.588606275002884	0.385103320511298
IL20RB	CD4T	IAV	PC2_zscore	0.00321914689589867	0.59754590254796	0.350517778245537
IL20RB	CD4T	Tcruzi	PC2_zscore	0.00398090921178158	0.578002151159637	0.424176778616934
DBR1	NK	NI	PC2_zscore	0.00188864929512707	0.693813232440519	0.24594275763938
DBR1	NK	LPS	PC2_zscore	-0.00357060884424155	0.741950386082361	-0.213335969910011
DBR1	NK	IAV	PC2_zscore	0.00558723238939882	0.606621477952059	0.427927993178283
DBR1	NK	Tcruzi	PC2_zscore	0.00397757501522633	0.653620900189712	0.372069818596655
DBR1	CD8T	NI	PC2_zscore	0.00133457970152363	0.707508770985479	0.191722429144958
DBR1	CD8T	LPS	PC2_zscore	0.00108923630288936	0.71392327559553	0.149824316366112
DBR1	CD8T	IAV	PC2_zscore	0.00128623403262668	0.705179207850978	0.171982940115451
DBR1	CD8T	Tcruzi	PC2_zscore	0.00191700786713607	0.690927615420419	0.267937241196786
DBR1	monocyte	NI	PC2_zscore	0.00809405329782277	0.497478825361287	0.598462191681475
DBR1	monocyte	LPS	PC2_zscore	0.00171285807352753	0.683391992763131	0.224379385341276
DBR1	monocyte	IAV	PC2_zscore	0.000252554207023499	0.615555852515971	0.019512544120915
DBR1	monocyte	Tcruzi	PC2_zscore	0.000243079074405008	0.740954160780175	0.0348799544594582
DBR1	B	NI	PC2_zscore	0.000953917853858203	0.718229406705535	0.137249737200734
DBR1	B	LPS	PC2_zscore	-0.00136101508735069	0.767601095209434	-0.14965538194719
DBR1	B	IAV	PC2_zscore	0.000654360910038562	0.726751748094022	0.0922507362839188
DBR1	B	Tcruzi	PC2_zscore	0.0022824727984845	0.681592811271608	0.305556624152003
DBR1	CD4T	NI	PC2_zscore	0.00153118015165374	0.697398567557389	0.255342342635246
DBR1	CD4T	LPS	PC2_zscore	0.00178872961524241	0.687627549393196	0.296902041159231
DBR1	CD4T	IAV	PC2_zscore	0.00255722027528761	0.664622139519918	0.384022795820473
DBR1	CD4T	Tcruzi	PC2_zscore	0.00140302363790365	0.702762890657134	0.231212086985279
ARMC8	NK	NI	PC2_zscore	0.00397503954401264	0.398804709417347	0.862356938199543
ARMC8	NK	LPS	PC2_zscore	0.00389284740914722	0.397827436529261	0.786560752002746
ARMC8	NK	IAV	PC2_zscore	0.00417830622693587	0.383378306967742	0.806061434929432
ARMC8	NK	Tcruzi	PC2_zscore	0.00397483032191181	0.398995673835856	0.861717934833213
ARMC8	CD8T	NI	PC2_zscore	0.00394145459945959	0.400280660578396	0.86244731269428
ARMC8	CD8T	LPS	PC2_zscore	0.00400901389510088	0.397182092880334	0.873607511836154
ARMC8	CD8T	IAV	PC2_zscore	0.00389770618734199	0.397171249897791	0.78368373794458
ARMC8	CD8T	Tcruzi	PC2_zscore	0.00403436000163791	0.396654517251857	0.884317353157563
ARMC8	monocyte	NI	PC2_zscore	0.00441897566754157	0.361518973982733	0.871376985574151
ARMC8	monocyte	LPS	PC2_zscore	0.00427635797629309	0.372716259642184	0.867103225639175
ARMC8	monocyte	IAV	PC2_zscore	0.00429427878638606	0.287643514131592	0.584962585775593
ARMC8	monocyte	Tcruzi	PC2_zscore	0.00395187104366975	0.399821387282988	0.867264727218298
ARMC8	B	NI	PC2_zscore	0.00407686133554312	0.395255861405019	0.888692544486794
ARMC8	B	LPS	PC2_zscore	0.00402475293646042	0.396840606754126	0.88562291336631
ARMC8	B	IAV	PC2_zscore	0.00407240759172777	0.39547128245264	0.887208380701279
ARMC8	B	Tcruzi	PC2_zscore	0.00402786170219085	0.396872709740033	0.883563994800338
ARMC8	CD4T	NI	PC2_zscore	0.0041116282007956	0.393674020313023	0.897750825266738
ARMC8	CD4T	LPS	PC2_zscore	0.00395241144928515	0.399581640103212	0.879083410234479
ARMC8	CD4T	IAV	PC2_zscore	0.00403249681992012	0.395738378261739	0.896877822358552
ARMC8	CD4T	Tcruzi	PC2_zscore	0.0039349865338033	0.400586062071338	0.870159292673486
CEP70	NK	NI	PC2_zscore	-0.00586143735708678	0.572387838892158	-0.519580473514502
CEP70	NK	LPS	PC2_zscore	-0.00557847279217215	0.577188056954702	-0.49435852976381
CEP70	NK	IAV	PC2_zscore	-0.00560933719962204	0.571161443385483	-0.492177968772893
CEP70	NK	Tcruzi	PC2_zscore	-0.004953545258721	0.588216596322078	-0.472777992914618
CEP70	CD8T	NI	PC2_zscore	-0.00447281338070957	0.591381201080665	-0.47446693304474
CEP70	CD8T	LPS	PC2_zscore	-0.00403071253437559	0.603041390255494	-0.425288468699377
CEP70	CD8T	IAV	PC2_zscore	-0.00363932618716783	0.607114199895203	-0.396499279307631
CEP70	CD8T	Tcruzi	PC2_zscore	-0.0035264358596043	0.612691286071413	-0.396818248773815
CEP70	monocyte	NI	PC2_zscore	-0.010461411220035	0.48745825482112	-0.494310436581619
CEP70	monocyte	LPS	PC2_zscore	-0.00984017579477085	0.501782086897267	-0.53506803906676
CEP70	monocyte	IAV	PC2_zscore	-0.00385128034046328	0.475699500599941	-0.172411917610954
CEP70	monocyte	Tcruzi	PC2_zscore	-0.00338221657957771	0.619719915331776	-0.350028017419118
CEP70	B	NI	PC2_zscore	-0.00182527783989948	0.657162535785005	-0.201984023881101
CEP70	B	LPS	PC2_zscore	-0.00358322464250183	0.611210976442862	-0.400798964767805
CEP70	B	IAV	PC2_zscore	-0.00409955797890995	0.599373258059509	-0.442951293277349
CEP70	B	Tcruzi	PC2_zscore	-0.00300821612333161	0.625811760737089	-0.339536739399054
CEP70	CD4T	NI	PC2_zscore	-0.0015281325904265	0.669760163653455	-0.185622569567249
CEP70	CD4T	LPS	PC2_zscore	-0.00380586413603357	0.599344537405703	-0.460975728430861
CEP70	CD4T	IAV	PC2_zscore	-0.00535770627422041	0.565521815821889	-0.567542273422811
CEP70	CD4T	Tcruzi	PC2_zscore	-0.00481933397401996	0.576795147977594	-0.531973625588797
FAIM	NK	NI	PC2_zscore	-0.0549384062498975	0.00954107325820164	-2.31607836435797
FAIM	NK	LPS	PC2_zscore	-0.0323721064283897	0.0990708797037627	-1.31781856699844
FAIM	NK	IAV	PC2_zscore	-0.0694520577388478	0.00185223979369731	-2.68429641109802
FAIM	NK	Tcruzi	PC2_zscore	-0.062207670355127	0.00461248585993346	-2.46899051572005
FAIM	CD8T	NI	PC2_zscore	-0.0422776690882152	0.0244085157414949	-2.01225068071435
FAIM	CD8T	LPS	PC2_zscore	-0.0430593368671892	0.029589645161762	-1.93090218855543
FAIM	CD8T	IAV	PC2_zscore	-0.0356374036230804	0.0671882801280508	-1.5094703186494
FAIM	CD8T	Tcruzi	PC2_zscore	-0.0427740016073496	0.0247391385727598	-1.9911164423281
FAIM	monocyte	NI	PC2_zscore	-0.0896222064747505	5.8207023325596e-05	-2.99241496239447
FAIM	monocyte	LPS	PC2_zscore	-0.076753974811	0.000805594938633303	-2.84022407139783
FAIM	monocyte	IAV	PC2_zscore	-0.0891585652925063	0.0006845837328735	-2.76049961545491
FAIM	monocyte	Tcruzi	PC2_zscore	-0.0388849224421243	0.0453020751166028	-1.72749518919866
FAIM	B	NI	PC2_zscore	-0.03164569366431	0.06443895711339	-1.53323620478028
FAIM	B	LPS	PC2_zscore	-0.029741769483463	0.0747900892342827	-1.45355691848656
FAIM	B	IAV	PC2_zscore	-0.0134806296951381	0.29433016423989	-0.539146578732346
FAIM	B	Tcruzi	PC2_zscore	-0.036837337469117	0.0400871327668101	-1.76540856614618
FAIM	CD4T	NI	PC2_zscore	-0.0564257217618552	0.00179922561414492	-2.78309962311782
FAIM	CD4T	LPS	PC2_zscore	-0.0543525329210806	0.00180330716759391	-2.86574534974584
FAIM	CD4T	IAV	PC2_zscore	-0.0584507094613213	0.00112174175087121	-2.96661709666283
FAIM	CD4T	Tcruzi	PC2_zscore	-0.0490898933860366	0.00636207949674805	-2.44175765757831
PIK3CB	NK	NI	PC2_zscore	-0.00929267136797923	0.464674774618381	-0.751072561738987
PIK3CB	NK	LPS	PC2_zscore	-0.0120077240909987	0.440810659860837	-0.827997968067633
PIK3CB	NK	IAV	PC2_zscore	-0.0123157674291166	0.437634320442497	-0.83379150904027
PIK3CB	NK	Tcruzi	PC2_zscore	-0.00830868423400813	0.481562374174922	-0.693141193800692
PIK3CB	CD8T	NI	PC2_zscore	-0.00801263113082152	0.466798987515195	-0.757289967169586
PIK3CB	CD8T	LPS	PC2_zscore	-0.00434543649661635	0.554113411114993	-0.457036194796996
PIK3CB	CD8T	IAV	PC2_zscore	-0.00404449713596798	0.561489905727039	-0.433262496111734
PIK3CB	CD8T	Tcruzi	PC2_zscore	-0.00720899641540783	0.481695410054099	-0.706331676838455
PIK3CB	monocyte	NI	PC2_zscore	-0.00782588994041755	0.478741430238297	-0.703598241643954
PIK3CB	monocyte	LPS	PC2_zscore	-0.0186216553124795	0.394663790056426	-0.947258381691141
PIK3CB	monocyte	IAV	PC2_zscore	-0.0420236858807966	0.0438093213555406	-1.6291911528124
PIK3CB	monocyte	Tcruzi	PC2_zscore	-0.00938030995382446	0.459679694922542	-0.769552007374772
PIK3CB	B	NI	PC2_zscore	-0.00415032710770146	0.55874225814314	-0.441735952602405
PIK3CB	B	LPS	PC2_zscore	-0.00508743678632051	0.534034749026698	-0.527042815041004
PIK3CB	B	IAV	PC2_zscore	-0.00620717002957337	0.510436041136148	-0.602193328185001
PIK3CB	B	Tcruzi	PC2_zscore	-0.00348382777442766	0.578823923571566	-0.367281945809306
PIK3CB	CD4T	NI	PC2_zscore	-0.00418766074367895	0.526072817920975	-0.577848792719865
PIK3CB	CD4T	LPS	PC2_zscore	-0.00927474003683377	0.428897967070952	-0.91612362436637
PIK3CB	CD4T	IAV	PC2_zscore	-0.0111948809964868	0.421219294222625	-0.958298297786038
PIK3CB	CD4T	Tcruzi	PC2_zscore	-0.00207773741069118	0.612975620283007	-0.28990645608036
MRPS22	NK	NI	PC2_zscore	-0.00200636854284996	0.55632901919441	-0.197641133436528
MRPS22	NK	LPS	PC2_zscore	-0.0118410423529505	0.361197051852955	-0.750285626355685
MRPS22	NK	IAV	PC2_zscore	-0.00484633153128807	0.478518101079811	-0.446140702273345
MRPS22	NK	Tcruzi	PC2_zscore	-0.00856584748759602	0.412146621864578	-0.657110750588344
MRPS22	CD8T	NI	PC2_zscore	-0.00532308053451765	0.455155719372985	-0.562169518097746
MRPS22	CD8T	LPS	PC2_zscore	-0.000221075909276474	0.609411857350877	-0.0227251999521911
MRPS22	CD8T	IAV	PC2_zscore	-0.00897235827164793	0.391563273372711	-0.682917054804036
MRPS22	CD8T	Tcruzi	PC2_zscore	-0.00570933030101798	0.446043904009337	-0.588913482165319
MRPS22	monocyte	NI	PC2_zscore	-0.00897466518506823	0.331954368380408	-0.869794165800289
MRPS22	monocyte	LPS	PC2_zscore	0.00019618689026881	0.61912384965125	0.0214831972839865
MRPS22	monocyte	IAV	PC2_zscore	0.00558493950721242	0.475102757804294	0.397336127819512
MRPS22	monocyte	Tcruzi	PC2_zscore	0.000917174380020519	0.653053723412528	0.100541173247067
MRPS22	B	NI	PC2_zscore	-0.0108970364382226	0.365741271103841	-0.805455597706918
MRPS22	B	LPS	PC2_zscore	0.00320569171484883	0.606954020040034	0.292362820624786
MRPS22	B	IAV	PC2_zscore	-0.00018433149511741	0.612153586712497	-0.0193338665984509
MRPS22	B	Tcruzi	PC2_zscore	-0.000556411660273604	0.602235384470073	-0.0595434472244648
MRPS22	CD4T	NI	PC2_zscore	-0.00381769473482541	0.474779788079959	-0.527908747872022
MRPS22	CD4T	LPS	PC2_zscore	-0.00334858168135313	0.488686445172483	-0.4856399196739
MRPS22	CD4T	IAV	PC2_zscore	-0.00845634801538699	0.362631710415539	-0.887808830275692
MRPS22	CD4T	Tcruzi	PC2_zscore	-0.0031231113791862	0.503408655136377	-0.431147519237543
COPB2	NK	NI	PC2_zscore	-0.00103259440706422	0.681904216232699	-0.322537268670277
COPB2	NK	LPS	PC2_zscore	-0.000817511343250316	0.680839436589862	-0.19848102316854
COPB2	NK	IAV	PC2_zscore	-0.00152360470582266	0.651017650835825	-0.348310604018011
COPB2	NK	Tcruzi	PC2_zscore	-0.00130800518130168	0.67228443176116	-0.400031889648683
COPB2	CD8T	NI	PC2_zscore	-0.00112938891787647	0.678637249426984	-0.379795841071999
COPB2	CD8T	LPS	PC2_zscore	-0.00120052537597671	0.674977961172186	-0.390646091683759
COPB2	CD8T	IAV	PC2_zscore	-0.00114712084094472	0.672793089778843	-0.325380836853711
COPB2	CD8T	Tcruzi	PC2_zscore	-0.000941862375396306	0.686336727252104	-0.291111745614565
COPB2	monocyte	NI	PC2_zscore	-0.00274786975223075	0.562317878310716	-0.509627061264644
COPB2	monocyte	LPS	PC2_zscore	-0.0020884092750165	0.604720672559288	-0.4709104978106
COPB2	monocyte	IAV	PC2_zscore	0.000278438881128559	0.595914942852012	0.0425428708383315
COPB2	monocyte	Tcruzi	PC2_zscore	-0.00104713389548122	0.682755122244707	-0.354580873681689
COPB2	B	NI	PC2_zscore	-0.00101584034515937	0.683716480873737	-0.33138862896868
COPB2	B	LPS	PC2_zscore	-0.000951232923623437	0.686309398660299	-0.298926054559583
COPB2	B	IAV	PC2_zscore	-0.00115913803439132	0.677326321342955	-0.388671869344344
COPB2	B	Tcruzi	PC2_zscore	-0.00110233317004379	0.679857228572467	-0.369123526774254
COPB2	CD4T	NI	PC2_zscore	-0.00128291093385658	0.670549338005657	-0.437347067313239
COPB2	CD4T	LPS	PC2_zscore	-0.00118209391030298	0.675263895318518	-0.42072925391184
COPB2	CD4T	IAV	PC2_zscore	-0.0013411079125229	0.6685905557515	-0.440125002424905
COPB2	CD4T	Tcruzi	PC2_zscore	-0.00130377305080728	0.669940809090283	-0.437382729760599
NMNAT3	NK	NI	PC2_zscore	0.0410538689331559	0.181873759635624	1.09313220251672
NMNAT3	NK	LPS	PC2_zscore	0.0478753620038154	0.161833907034393	1.18278921325207
NMNAT3	NK	IAV	PC2_zscore	0.0510707541459974	0.154387021854414	1.20936222652724
NMNAT3	NK	Tcruzi	PC2_zscore	0.0479400009240725	0.164038756466121	1.15564751821805
NMNAT3	CD8T	NI	PC2_zscore	0.0578500039547594	0.139452704174531	1.2994906059372
NMNAT3	CD8T	LPS	PC2_zscore	0.0429730131571212	0.173084790800519	1.13473607975139
NMNAT3	CD8T	IAV	PC2_zscore	0.0283592666843993	0.247789558324545	0.84112712559902
NMNAT3	CD8T	Tcruzi	PC2_zscore	0.0245728784597266	0.266915731221303	0.789104069708972
NMNAT3	monocyte	NI	PC2_zscore	0.0409873756990862	0.161249360700447	1.22263455403967
NMNAT3	monocyte	LPS	PC2_zscore	-0.0263182419617348	0.330867043667009	-0.601565305539203
NMNAT3	monocyte	IAV	PC2_zscore	0.0419120827716691	0.177525485391368	1.07945891726037
NMNAT3	monocyte	Tcruzi	PC2_zscore	0.0575951227298999	0.139829384344425	1.3237580327452
NMNAT3	B	NI	PC2_zscore	0.0425905367937714	0.171674910049937	1.12409097029389
NMNAT3	B	LPS	PC2_zscore	0.0258931901157544	0.256086649854779	0.827471118086493
NMNAT3	B	IAV	PC2_zscore	0.0117852159430751	0.390557624315979	0.386052039163733
NMNAT3	B	Tcruzi	PC2_zscore	0.0368517338864739	0.19657443721301	1.02653073290912
NMNAT3	CD4T	NI	PC2_zscore	0.0226334461489248	0.236027153010268	0.943834871981209
NMNAT3	CD4T	LPS	PC2_zscore	0.024975061892467	0.208884590796067	1.05905902088026
NMNAT3	CD4T	IAV	PC2_zscore	0.0179738293523475	0.286402413418223	0.760881071479491
NMNAT3	CD4T	Tcruzi	PC2_zscore	0.0181210595366953	0.288904533487185	0.748628115972758
SLC25A36	NK	NI	PC2_zscore	0.00469838671825072	0.445192881458946	0.773268216759433
SLC25A36	NK	LPS	PC2_zscore	0.00409951258111508	0.458251425147569	0.668973279387578
SLC25A36	NK	IAV	PC2_zscore	0.00351114994693153	0.457987384768177	0.447540492171571
SLC25A36	NK	Tcruzi	PC2_zscore	0.00429990598238995	0.455894888906444	0.754610959215929
SLC25A36	CD8T	NI	PC2_zscore	0.00455725875893136	0.447373378276335	0.800566157508533
SLC25A36	CD8T	LPS	PC2_zscore	0.00433574429382396	0.453972068666248	0.768361644727989
SLC25A36	CD8T	IAV	PC2_zscore	0.00469366315399611	0.441780818446677	0.735687901706587
SLC25A36	CD8T	Tcruzi	PC2_zscore	0.00434345635242389	0.453807699724863	0.778244912207098
SLC25A36	monocyte	NI	PC2_zscore	0.00453206146978925	0.431338857856725	0.746835004445337
SLC25A36	monocyte	LPS	PC2_zscore	0.00394309650390677	0.451110729212538	0.605000138148988
SLC25A36	monocyte	IAV	PC2_zscore	0.00118457097174409	0.391426029654678	0.0911854592103566
SLC25A36	monocyte	Tcruzi	PC2_zscore	0.00414952599277125	0.461083765135184	0.72969046950325
SLC25A36	B	NI	PC2_zscore	0.00418124295788326	0.459913997218872	0.744920157999189
SLC25A36	B	LPS	PC2_zscore	0.00446827534358668	0.449480164008209	0.797691711199284
SLC25A36	B	IAV	PC2_zscore	0.00422254034535305	0.458327172270353	0.751780262899379
SLC25A36	B	Tcruzi	PC2_zscore	0.0042422636517212	0.457550613084895	0.757570800500579
SLC25A36	CD4T	NI	PC2_zscore	0.00431008180896278	0.453920202238367	0.788530855518364
SLC25A36	CD4T	LPS	PC2_zscore	0.00450329386561491	0.446861485861626	0.814979917407045
SLC25A36	CD4T	IAV	PC2_zscore	0.00439978711440951	0.450563909689608	0.801392045772056
SLC25A36	CD4T	Tcruzi	PC2_zscore	0.00451097302377527	0.447086936695947	0.812016462061913
PXYLP1	NK	NI	PC2_zscore	0.00350110971353133	0.686708985595659	0.287531594586642
PXYLP1	NK	LPS	PC2_zscore	0.00362599369778335	0.682775391933878	0.292487388733728
PXYLP1	NK	IAV	PC2_zscore	0.00271226498286316	0.693136428315916	0.235085416923337
PXYLP1	NK	Tcruzi	PC2_zscore	0.00153070814039457	0.723182355347786	0.144143888564467
PXYLP1	CD8T	NI	PC2_zscore	0.00168613483623337	0.715591047861136	0.176844051950806
PXYLP1	CD8T	LPS	PC2_zscore	0.00315253033713766	0.687430929851315	0.28316724683821
PXYLP1	CD8T	IAV	PC2_zscore	-0.00153503403327197	0.725319488502638	-0.144121737792749
PXYLP1	CD8T	Tcruzi	PC2_zscore	0.00357416152260406	0.67767128308034	0.316868213802947
PXYLP1	monocyte	NI	PC2_zscore	0.00146912856067192	0.697969542604334	0.10993243053689
PXYLP1	monocyte	LPS	PC2_zscore	0.00125071598156026	0.713299767494201	0.106875783052842
PXYLP1	monocyte	IAV	PC2_zscore	0.0156461927679653	0.372713492195445	0.576096484062819
PXYLP1	monocyte	Tcruzi	PC2_zscore	0.00119019977924682	0.729175659793384	0.112060384726339
PXYLP1	B	NI	PC2_zscore	0.00529486532135496	0.660348367198523	0.352501140679799
PXYLP1	B	LPS	PC2_zscore	0.000757199531749549	0.737721320798031	0.0782277032381605
PXYLP1	B	IAV	PC2_zscore	0.00101411039684475	0.731856943908373	0.104214050010885
PXYLP1	B	Tcruzi	PC2_zscore	0.00125694136317596	0.727836841182132	0.125202534080613
PXYLP1	CD4T	NI	PC2_zscore	-0.00043975377484452	0.748008231466023	-0.0538995041957578
PXYLP1	CD4T	LPS	PC2_zscore	-0.00273511266609906	0.69072472409562	-0.278618843774646
PXYLP1	CD4T	IAV	PC2_zscore	-0.00242839192715694	0.695688480652887	-0.260178128161616
PXYLP1	CD4T	Tcruzi	PC2_zscore	0.000425048408053686	0.742924632365127	0.0508934605953224
ZBTB38	NK	NI	PC2_zscore	-0.0477792963823457	0.0156757826234253	-2.05010259493113
ZBTB38	NK	LPS	PC2_zscore	-0.0596428930696449	0.00414865976047551	-2.46404587175218
ZBTB38	NK	IAV	PC2_zscore	-0.0722012109198293	0.00127532412601727	-2.7493463950047
ZBTB38	NK	Tcruzi	PC2_zscore	-0.0290647288362616	0.104724089556359	-1.23385480706572
ZBTB38	CD8T	NI	PC2_zscore	-0.0377859266749659	0.0155834581555854	-2.10279960640233
ZBTB38	CD8T	LPS	PC2_zscore	-0.0278451877413769	0.071912706895443	-1.44256656655974
ZBTB38	CD8T	IAV	PC2_zscore	0.0127392277468549	0.285292043470206	0.574360601341406
ZBTB38	CD8T	Tcruzi	PC2_zscore	-0.0364801850159513	0.0227986748287289	-1.95502643031029
ZBTB38	monocyte	NI	PC2_zscore	0.0156427919362833	0.169765760389285	0.958479498190126
ZBTB38	monocyte	LPS	PC2_zscore	0.0478116074907115	0.00430427340812587	2.59238559166835
ZBTB38	monocyte	IAV	PC2_zscore	0.011590003018026	0.292364805949711	0.560766481604756
ZBTB38	monocyte	Tcruzi	PC2_zscore	0.0201287787160635	0.126391200368938	1.14513440384763
ZBTB38	B	NI	PC2_zscore	-0.0164672980441376	0.209859551022138	-0.803473848155174
ZBTB38	B	LPS	PC2_zscore	-0.00913645939518029	0.321722731402062	-0.460522067038098
ZBTB38	B	IAV	PC2_zscore	-0.00851344541536699	0.348655666842041	-0.38597976961991
ZBTB38	B	Tcruzi	PC2_zscore	-0.0118620601520469	0.288598570905497	-0.555426654437478
ZBTB38	CD4T	NI	PC2_zscore	-0.00497584025569395	0.352719781142011	-0.380783927306152
ZBTB38	CD4T	LPS	PC2_zscore	-0.0401037591560497	0.00122568566320813	-2.98842511879583
ZBTB38	CD4T	IAV	PC2_zscore	-0.0511738215004586	0.00017960254074989	-3.63377559252992
ZBTB38	CD4T	Tcruzi	PC2_zscore	-0.0133228291038246	0.166497221343028	-0.967566873212661
RASA2	NK	NI	PC2_zscore	0.0169748531125806	0.0133433736055802	2.02733119278618
RASA2	NK	LPS	PC2_zscore	0.0144190305865975	0.0309948352617169	1.9105874469683
RASA2	NK	IAV	PC2_zscore	0.0140124250256238	0.0373804202805026	1.84208386070475
RASA2	NK	Tcruzi	PC2_zscore	0.0143264598266904	0.0372055811442316	1.81117355771871
RASA2	CD8T	NI	PC2_zscore	0.0148323890014852	0.0183960039439022	2.13024278476642
RASA2	CD8T	LPS	PC2_zscore	0.0128197180729565	0.0488599107153255	1.77636195946679
RASA2	CD8T	IAV	PC2_zscore	0.016820636700833	0.0139498958885946	1.98974341817505
RASA2	CD8T	Tcruzi	PC2_zscore	0.0173921761533845	0.00858924097986117	2.1567172161717
RASA2	monocyte	NI	PC2_zscore	0.015603693326778	0.0196055990033869	2.00870327160088
RASA2	monocyte	LPS	PC2_zscore	0.0162660884119685	0.0188115705724869	1.96757464512927
RASA2	monocyte	IAV	PC2_zscore	0.0119506960872307	0.0875213280356356	1.37906826095432
RASA2	monocyte	Tcruzi	PC2_zscore	0.014947440076173	0.0289376086925179	1.89327338307548
RASA2	B	NI	PC2_zscore	0.00861374710449323	0.163153342664289	1.04807578114553
RASA2	B	LPS	PC2_zscore	0.00907679470663585	0.144635247360388	1.14003698101287
RASA2	B	IAV	PC2_zscore	0.00413441143125559	0.351944660301169	0.371795079769838
RASA2	B	Tcruzi	PC2_zscore	0.0152941042209523	0.0220053627943108	1.97933982007368
RASA2	CD4T	NI	PC2_zscore	0.0159902205395454	0.00649637765079094	2.50868932893831
RASA2	CD4T	LPS	PC2_zscore	0.0101979453753992	0.0730051624034927	1.62055038235243
RASA2	CD4T	IAV	PC2_zscore	0.00468552561673722	0.349496009023945	0.48346352067106
RASA2	CD4T	Tcruzi	PC2_zscore	0.0126618185494386	0.0274552575470409	2.12752507744442
RNF7	NK	NI	PC2_zscore	-0.000150759221833914	0.966809668140096	-0.113079409879922
RNF7	NK	LPS	PC2_zscore	-0.000186105031417741	0.965384565182476	-0.124633085768094
RNF7	NK	IAV	PC2_zscore	-0.000114127603474383	0.967137178736131	-0.0760107499730147
RNF7	NK	Tcruzi	PC2_zscore	-0.000205151569514254	0.96506804992189	-0.130003356756311
RNF7	CD8T	NI	PC2_zscore	-0.000134790275911183	0.967354041534994	-0.11139468862542
RNF7	CD8T	LPS	PC2_zscore	-0.000166866627803094	0.966038575497144	-0.124602568206652
RNF7	CD8T	IAV	PC2_zscore	-0.000133153518485513	0.967210807856397	-0.0986884115070821
RNF7	CD8T	Tcruzi	PC2_zscore	-0.000204044879826261	0.964715696340102	-0.137409086848297
RNF7	monocyte	NI	PC2_zscore	-9.02874812845387e-05	0.967559484933068	-0.0663273746220615
RNF7	monocyte	LPS	PC2_zscore	-9.4835935055763e-05	0.967103374963523	-0.064872972045053
RNF7	monocyte	IAV	PC2_zscore	-0.0313754775631248	0.020820686635319	-2.39363321622934
RNF7	monocyte	Tcruzi	PC2_zscore	-0.000136967053148934	0.967269699023683	-0.111806859896583
RNF7	B	NI	PC2_zscore	-0.000183925772187532	0.965419184833963	-0.131720368633675
RNF7	B	LPS	PC2_zscore	-0.000141145969392778	0.967100457418512	-0.113513352149771
RNF7	B	IAV	PC2_zscore	-0.000190068493870633	0.965325292961152	-0.130941526631941
RNF7	B	Tcruzi	PC2_zscore	-0.00011049727310661	0.968506475004865	-0.0886447933962261
RNF7	CD4T	NI	PC2_zscore	-0.000169327293567175	0.965144982371804	-0.143143834352852
RNF7	CD4T	LPS	PC2_zscore	-0.000185317035083228	0.964461716297933	-0.147709740301798
RNF7	CD4T	IAV	PC2_zscore	-3.85087645859842e-05	0.972175816380521	-0.0287220982866251
RNF7	CD4T	Tcruzi	PC2_zscore	-0.000188237894506825	0.964482909378222	-0.146520401633551
ATP1B3	NK	NI	PC2_zscore	0.00231221722241981	0.61312677776984	0.381375774217845
ATP1B3	NK	LPS	PC2_zscore	0.000888075405457307	0.63307535911838	0.096655956944769
ATP1B3	NK	IAV	PC2_zscore	0.00234029587997606	0.60142625789043	0.340016812433783
ATP1B3	NK	Tcruzi	PC2_zscore	0.0029868530244019	0.592859190657627	0.477459185841062
ATP1B3	CD8T	NI	PC2_zscore	0.00341895284223341	0.577653328648375	0.54742134405824
ATP1B3	CD8T	LPS	PC2_zscore	0.0021437182122533	0.618290038519719	0.361639230762111
ATP1B3	CD8T	IAV	PC2_zscore	0.00327627626799206	0.580489295021207	0.48750970984541
ATP1B3	CD8T	Tcruzi	PC2_zscore	0.00259470126609827	0.602606150469783	0.454471377153312
ATP1B3	monocyte	NI	PC2_zscore	-0.000691965459938921	0.647318156538807	-0.0718963726061366
ATP1B3	monocyte	LPS	PC2_zscore	0.00782779393079801	0.407309639203598	0.740768738567682
ATP1B3	monocyte	IAV	PC2_zscore	0.00355447678492587	0.491372801319986	0.441324005898644
ATP1B3	monocyte	Tcruzi	PC2_zscore	0.00202016773873735	0.623971769312761	0.36345648398425
ATP1B3	B	NI	PC2_zscore	0.00278315049191039	0.596588549887748	0.477825134197373
ATP1B3	B	LPS	PC2_zscore	0.00275724853387779	0.597212151493524	0.477071725031095
ATP1B3	B	IAV	PC2_zscore	0.00305719563287976	0.588474276518361	0.507547745480203
ATP1B3	B	Tcruzi	PC2_zscore	0.00188557579391825	0.628498546573372	0.319709348773721
ATP1B3	CD4T	NI	PC2_zscore	0.00316538027630684	0.580703956149953	0.552222537115649
ATP1B3	CD4T	LPS	PC2_zscore	0.00284491140944315	0.590660302928678	0.52005534088438
ATP1B3	CD4T	IAV	PC2_zscore	0.0029557328167151	0.587417682589491	0.529578364345559
ATP1B3	CD4T	Tcruzi	PC2_zscore	0.00276663076300865	0.594045911322848	0.504625146240326
TFDP2	NK	NI	PC2_zscore	0.00297759142105475	0.862804540358639	0.33264815301673
TFDP2	NK	LPS	PC2_zscore	0.00135786371329108	0.885453374631242	0.239047233073049
TFDP2	NK	IAV	PC2_zscore	0.000922527588589973	0.896167615526614	0.171998797769994
TFDP2	NK	Tcruzi	PC2_zscore	0.000577599549003358	0.905680471561545	0.115298025089975
TFDP2	CD8T	NI	PC2_zscore	0.000679539911394087	0.901588640353824	0.151776739343163
TFDP2	CD8T	LPS	PC2_zscore	0.00185278576699507	0.874381360101532	0.290657607492328
TFDP2	CD8T	IAV	PC2_zscore	0.00201051421031898	0.872463915910235	0.29142090455355
TFDP2	CD8T	Tcruzi	PC2_zscore	0.00139292370048839	0.881960658322097	0.259064522350118
TFDP2	monocyte	NI	PC2_zscore	0.0033244556867085	0.857033946193372	0.304011086962673
TFDP2	monocyte	LPS	PC2_zscore	0.00154680796012075	0.884633287889171	0.225126024857148
TFDP2	monocyte	IAV	PC2_zscore	0.0905751617259087	0.0230096899029898	1.76781421683046
TFDP2	monocyte	Tcruzi	PC2_zscore	0.00130070532337143	0.889473939071551	0.210728141071906
TFDP2	B	NI	PC2_zscore	0.000137564726134056	0.919599290598485	0.0306558298378618
TFDP2	B	LPS	PC2_zscore	0.0012220991279329	0.886300432335347	0.238052678856385
TFDP2	B	IAV	PC2_zscore	0.000873775767516891	0.896565025353287	0.179284366356221
TFDP2	B	Tcruzi	PC2_zscore	0.00186831900561531	0.87412648413677	0.288673375842282
TFDP2	CD4T	NI	PC2_zscore	0.00248169860470892	0.862398343823404	0.341298245184111
TFDP2	CD4T	LPS	PC2_zscore	0.00144895957056717	0.876256354222712	0.288504715784689
TFDP2	CD4T	IAV	PC2_zscore	0.00118321420819119	0.883621691884722	0.255391650049068
TFDP2	CD4T	Tcruzi	PC2_zscore	-0.000322798774253152	0.920714924004146	-0.073717738025481
GK5	NK	NI	PC2_zscore	0.0137789728332848	0.234064676088134	1.13072053225296
GK5	NK	LPS	PC2_zscore	0.0138852144781812	0.233681664769792	1.11686448068435
GK5	NK	IAV	PC2_zscore	0.0133240060464662	0.23579817532522	1.10457428153226
GK5	NK	Tcruzi	PC2_zscore	0.0126714089707391	0.245324783751053	1.0978678293039
GK5	CD8T	NI	PC2_zscore	0.00987270005348955	0.287983619110006	0.945530699984835
GK5	CD8T	LPS	PC2_zscore	0.0116084178804978	0.258167446225828	1.0565988008119
GK5	CD8T	IAV	PC2_zscore	0.0107147219980345	0.269249214710095	1.00517523439986
GK5	CD8T	Tcruzi	PC2_zscore	0.00997850305029073	0.285483043097595	0.955799153307345
GK5	monocyte	NI	PC2_zscore	0.0122968220316355	0.242139382336322	0.991997949355904
GK5	monocyte	LPS	PC2_zscore	0.0145546464702238	0.221641401489331	1.08080082367427
GK5	monocyte	IAV	PC2_zscore	0.0165592861910863	0.149527140871375	0.938984656250555
GK5	monocyte	Tcruzi	PC2_zscore	0.0110900627898309	0.270832949215821	0.994354744900488
GK5	B	NI	PC2_zscore	0.0102844108632954	0.278719281509943	0.981425870850215
GK5	B	LPS	PC2_zscore	0.0104358358051393	0.275150114741199	0.996520683488579
GK5	B	IAV	PC2_zscore	0.011696474113855	0.254370845208767	1.06485343844129
GK5	B	Tcruzi	PC2_zscore	0.00883463024985223	0.315409815116273	0.825416850355331
GK5	CD4T	NI	PC2_zscore	0.00954776154291569	0.289373816822497	0.953789431928528
GK5	CD4T	LPS	PC2_zscore	0.0102266538235996	0.273631039564648	1.01878898081938
GK5	CD4T	IAV	PC2_zscore	0.0091808219586884	0.301428685082166	0.90011305767495
GK5	CD4T	Tcruzi	PC2_zscore	0.0117818855835501	0.2473049878518	1.12150762410423
XRN1	NK	NI	PC2_zscore	0.00176562991252442	0.823056493950411	0.304456599142338
XRN1	NK	LPS	PC2_zscore	0.00223922288768527	0.813249966384607	0.33364409032792
XRN1	NK	IAV	PC2_zscore	0.00183798787418744	0.818550482666795	0.302444039027664
XRN1	NK	Tcruzi	PC2_zscore	0.00189755400384939	0.820629841143843	0.314219884677079
XRN1	CD8T	NI	PC2_zscore	0.00165751644874755	0.823911674064504	0.30807116610017
XRN1	CD8T	LPS	PC2_zscore	0.00180547806075657	0.820508052922064	0.320471765701964
XRN1	CD8T	IAV	PC2_zscore	0.00176424517646945	0.819905294063304	0.316206659033869
XRN1	CD8T	Tcruzi	PC2_zscore	0.00144826521095759	0.829831675122381	0.279365786785476
XRN1	monocyte	NI	PC2_zscore	0.00168886262177593	0.813660222958105	0.237065993660869
XRN1	monocyte	LPS	PC2_zscore	0.00211634224404475	0.810529328729894	0.301917715336454
XRN1	monocyte	IAV	PC2_zscore	0.0389667950888616	0.102918330644426	1.35587839272109
XRN1	monocyte	Tcruzi	PC2_zscore	0.00180076687970301	0.822421110845409	0.308004905463675
XRN1	B	NI	PC2_zscore	0.00131210254966512	0.83426198607714	0.252483401116985
XRN1	B	LPS	PC2_zscore	0.00160966785001067	0.825346269754192	0.300761472127385
XRN1	B	IAV	PC2_zscore	0.00165524098661882	0.823993773482658	0.307256430200532
XRN1	B	Tcruzi	PC2_zscore	0.00159010749325807	0.826277247017513	0.294616608122895
XRN1	CD4T	NI	PC2_zscore	0.00148171321611743	0.829027032955538	0.282309010168261
XRN1	CD4T	LPS	PC2_zscore	0.00154532632126036	0.827449311930805	0.289324913115835
XRN1	CD4T	IAV	PC2_zscore	0.00180092926205218	0.820853607575326	0.319483108692019
XRN1	CD4T	Tcruzi	PC2_zscore	0.00157979851884735	0.826472085825795	0.294106098856132
ATR	NK	NI	PC2_zscore	0.00982659976370774	0.227425973888647	1.2671930862567
ATR	NK	LPS	PC2_zscore	0.0105517486010081	0.204744469858164	1.44231226716844
ATR	NK	IAV	PC2_zscore	0.0111188459269475	0.19333247714999	1.50193715632885
ATR	NK	Tcruzi	PC2_zscore	0.0108801145004425	0.198182335041098	1.47994318000164
ATR	CD8T	NI	PC2_zscore	0.0108022419656562	0.194658283469297	1.53628064159195
ATR	CD8T	LPS	PC2_zscore	0.011006251274871	0.19256882244625	1.53703871755903
ATR	CD8T	IAV	PC2_zscore	0.0111770856279562	0.190648996261265	1.53041866444701
ATR	CD8T	Tcruzi	PC2_zscore	0.0107337944423223	0.196583202310073	1.52147798228118
ATR	monocyte	NI	PC2_zscore	0.0114294859324017	0.187737394158928	1.50889083178775
ATR	monocyte	LPS	PC2_zscore	0.0117043177526699	0.18745381465009	1.4706409065593
ATR	monocyte	IAV	PC2_zscore	0.0206513219811223	0.010284083381853	1.31801270355041
ATR	monocyte	Tcruzi	PC2_zscore	0.0108131643561205	0.199625411289271	1.47133416583609
ATR	B	NI	PC2_zscore	0.010537344054368	0.201675631442665	1.48561263393236
ATR	B	LPS	PC2_zscore	0.0106391153357235	0.19862538708024	1.50822798127991
ATR	B	IAV	PC2_zscore	0.0107255223455044	0.197444267371823	1.51211308814352
ATR	B	Tcruzi	PC2_zscore	0.0109226728305288	0.19419365054588	1.52653315746314
ATR	CD4T	NI	PC2_zscore	0.0102366004796424	0.206418877880534	1.461470040376
ATR	CD4T	LPS	PC2_zscore	0.0114367415131029	0.185518643108759	1.5981711593803
ATR	CD4T	IAV	PC2_zscore	0.0104019897305385	0.200085320809636	1.50699797508492
ATR	CD4T	Tcruzi	PC2_zscore	0.0113587203461065	0.186378532525733	1.58541955466447
U2SURP	NK	NI	PC2_zscore	0.00424262941229621	0.292874720539592	1.13579756909661
U2SURP	NK	LPS	PC2_zscore	0.00424126249211337	0.291719374047583	1.12188344488768
U2SURP	NK	IAV	PC2_zscore	0.0043285892832426	0.284656209581448	1.10195355941841
U2SURP	NK	Tcruzi	PC2_zscore	0.00422943186724174	0.293492337417164	1.13153349839004
U2SURP	CD8T	NI	PC2_zscore	0.00427901903167235	0.291476953674233	1.14485594289006
U2SURP	CD8T	LPS	PC2_zscore	0.00428514240557705	0.291107733813328	1.13991029283862
U2SURP	CD8T	IAV	PC2_zscore	0.00446715769306537	0.282697940111474	1.06364524709292
U2SURP	CD8T	Tcruzi	PC2_zscore	0.00428674586965309	0.291368027441313	1.14203382309948
U2SURP	monocyte	NI	PC2_zscore	0.00405001604036661	0.289110880396567	0.966530347158728
U2SURP	monocyte	LPS	PC2_zscore	0.00543372093263067	0.220289660765045	1.06766988769205
U2SURP	monocyte	IAV	PC2_zscore	0.00472979965676816	0.213115180798436	0.983357845773571
U2SURP	monocyte	Tcruzi	PC2_zscore	0.00422138299855221	0.293605381137332	1.13895918764656
U2SURP	B	NI	PC2_zscore	0.00414252741955917	0.297444069192455	1.08652149314043
U2SURP	B	LPS	PC2_zscore	0.00416255476934542	0.296561295104923	1.10467646270477
U2SURP	B	IAV	PC2_zscore	0.00415961213013804	0.29663454548888	1.10005024686696
U2SURP	B	Tcruzi	PC2_zscore	0.00421926884741751	0.293780133549495	1.13565385893548
U2SURP	CD4T	NI	PC2_zscore	0.00424182592313362	0.292014317002428	1.15482079634703
U2SURP	CD4T	LPS	PC2_zscore	0.00425265038628475	0.291554081772122	1.15644583685338
U2SURP	CD4T	IAV	PC2_zscore	0.004232467735221	0.292464613188691	1.15285335275069
U2SURP	CD4T	Tcruzi	PC2_zscore	0.00428259199814764	0.290973405373425	1.15237149124436
CHST2	NK	NI	PC2_zscore	0.0246331306081466	0.268725521000539	0.645067898158482
CHST2	NK	LPS	PC2_zscore	0.043401721022133	0.139876802286606	1.10535211489582
CHST2	NK	IAV	PC2_zscore	0.0500544683647237	0.104895161812077	1.27928003860792
CHST2	NK	Tcruzi	PC2_zscore	0.0111915040089813	0.401191503978965	0.280209031547159
CHST2	CD8T	NI	PC2_zscore	-0.0169154072991248	0.333268670478373	-0.435112650877958
CHST2	CD8T	LPS	PC2_zscore	-0.00103493079840568	0.488881946455025	-0.0258729158265395
CHST2	CD8T	IAV	PC2_zscore	0.00608244237575755	0.452718891160606	0.146511318958178
CHST2	CD8T	Tcruzi	PC2_zscore	0.0074334883482554	0.435503473776312	0.186707240256963
CHST2	monocyte	NI	PC2_zscore	-0.0893466493071263	0.00147172354205238	-3.27695919361843
CHST2	monocyte	LPS	PC2_zscore	-0.0517178310916105	0.013868711359815	-2.38623256735432
CHST2	monocyte	IAV	PC2_zscore	-0.0146216088825637	0.295194407797883	-0.547735998249094
CHST2	monocyte	Tcruzi	PC2_zscore	-0.078468928069135	0.0102482177792873	-2.62121050237099
CHST2	B	NI	PC2_zscore	-0.0280483750413187	0.182207219786366	-0.915043368984758
CHST2	B	LPS	PC2_zscore	0.0215072169273568	0.243612468895374	0.718000609977773
CHST2	B	IAV	PC2_zscore	0.032296582892905	0.169174321977295	0.97821970928832
CHST2	B	Tcruzi	PC2_zscore	-0.0272694487483485	0.196088731043585	-0.862704081803033
CHST2	CD4T	NI	PC2_zscore	0.0696578593675434	0.0467432282082613	1.69581118113744
CHST2	CD4T	LPS	PC2_zscore	-0.0340291695212529	0.168069898382113	-0.965610543208534
CHST2	CD4T	IAV	PC2_zscore	0.00543504202949791	0.449449540615491	0.149792333247785
CHST2	CD4T	Tcruzi	PC2_zscore	0.0640777320197452	0.0589578989811691	1.57891612570501
SLC9A9	NK	NI	PC2_zscore	-0.00986710143154272	0.299028512288303	-0.986864429225005
SLC9A9	NK	LPS	PC2_zscore	-0.0120522258698832	0.26560139519845	-1.09000480872797
SLC9A9	NK	IAV	PC2_zscore	-0.0160776413277916	0.204601724875641	-1.10547106205012
SLC9A9	NK	Tcruzi	PC2_zscore	-0.0102761072698522	0.29323904883695	-1.00169751422203
SLC9A9	CD8T	NI	PC2_zscore	-0.0115584406068577	0.266260041673977	-1.12388033848742
SLC9A9	CD8T	LPS	PC2_zscore	-0.0101011885462404	0.292214956761936	-1.02145253654151
SLC9A9	CD8T	IAV	PC2_zscore	-0.00905846282711624	0.315306115135975	-0.914104711168696
SLC9A9	CD8T	Tcruzi	PC2_zscore	-0.00821587902247401	0.3397431450356	-0.817239414785967
SLC9A9	monocyte	NI	PC2_zscore	-0.00890276689484435	0.310368531348419	-0.757084093963168
SLC9A9	monocyte	LPS	PC2_zscore	-0.0107106061072735	0.285563460142668	-0.958092747239475
SLC9A9	monocyte	IAV	PC2_zscore	-0.0057314470597622	0.282429026430155	-0.266138329846316
SLC9A9	monocyte	Tcruzi	PC2_zscore	-0.0100313456752115	0.300025665222541	-0.95777194011668
SLC9A9	B	NI	PC2_zscore	-0.00991227414324762	0.29648667912208	-0.99749648089403
SLC9A9	B	LPS	PC2_zscore	-0.00741009671719734	0.364968183662805	-0.695933334434658
SLC9A9	B	IAV	PC2_zscore	-0.00896940360969409	0.318694271867051	-0.907331484051123
SLC9A9	B	Tcruzi	PC2_zscore	-0.0105388921923229	0.286039055466386	-1.02628599394001
SLC9A9	CD4T	NI	PC2_zscore	-0.0102214755245492	0.280534346931843	-1.09130637059136
SLC9A9	CD4T	LPS	PC2_zscore	-0.0103620922713476	0.278167644651714	-1.10179551741984
SLC9A9	CD4T	IAV	PC2_zscore	-0.0117740432189754	0.2608198103732	-1.15429532262546
SLC9A9	CD4T	Tcruzi	PC2_zscore	-0.0100751700938111	0.285672673085334	-1.06638598844496
PLSCR1	NK	NI	PC2_zscore	0.00391980382576261	0.627191672830352	0.353548548902515
PLSCR1	NK	LPS	PC2_zscore	0.00411919681290375	0.621466700095682	0.365416449877521
PLSCR1	NK	IAV	PC2_zscore	0.00493339766500332	0.600955083214425	0.414760337562715
PLSCR1	NK	Tcruzi	PC2_zscore	0.00393783822732895	0.627328199339236	0.352767770544477
PLSCR1	CD8T	NI	PC2_zscore	0.00355483356499736	0.633142118129223	0.334049084109509
PLSCR1	CD8T	LPS	PC2_zscore	0.00280858583991444	0.648200915565004	0.265808527195535
PLSCR1	CD8T	IAV	PC2_zscore	0.00462165863058976	0.608214625599183	0.401254721456051
PLSCR1	CD8T	Tcruzi	PC2_zscore	0.00345954610827885	0.634773633406158	0.3300474018215
PLSCR1	monocyte	NI	PC2_zscore	-0.000234475953261566	0.640934049763296	-0.0132834056065589
PLSCR1	monocyte	LPS	PC2_zscore	0.00529801171644031	0.587539125904325	0.419016531998968
PLSCR1	monocyte	IAV	PC2_zscore	0.0124483693103561	0.360426997726515	0.596575747713909
PLSCR1	monocyte	Tcruzi	PC2_zscore	0.00348270801366966	0.63482354198959	0.330817205330544
PLSCR1	B	NI	PC2_zscore	0.00312523327469791	0.641799132516707	0.305568550385823
PLSCR1	B	LPS	PC2_zscore	0.00280080866508534	0.649049743433029	0.282530070924675
PLSCR1	B	IAV	PC2_zscore	0.0039120450830622	0.622787772014098	0.384439087814438
PLSCR1	B	Tcruzi	PC2_zscore	0.00411658202935145	0.620967751401428	0.383674013215813
PLSCR1	CD4T	NI	PC2_zscore	0.00314955308025949	0.641208508180735	0.305447652115758
PLSCR1	CD4T	LPS	PC2_zscore	0.00318782622926069	0.640238431753746	0.312486501338579
PLSCR1	CD4T	IAV	PC2_zscore	0.00435202558926233	0.615628091093886	0.405550386949856
PLSCR1	CD4T	Tcruzi	PC2_zscore	0.00364192114473342	0.630862800386655	0.347261148641842
GYG1	NK	NI	PC2_zscore	0.0040706732256913	0.604410058949928	0.512449252474263
GYG1	NK	LPS	PC2_zscore	0.00553016203372261	0.572717689497235	0.614074759193073
GYG1	NK	IAV	PC2_zscore	0.00436822541549322	0.594936550532121	0.529245310140465
GYG1	NK	Tcruzi	PC2_zscore	0.00285301584298098	0.639610164932007	0.354584846135077
GYG1	CD8T	NI	PC2_zscore	0.00430541130108802	0.596526237869129	0.547545636361623
GYG1	CD8T	LPS	PC2_zscore	0.00434661964367567	0.597127551555375	0.539313649708722
GYG1	CD8T	IAV	PC2_zscore	0.00554144267739065	0.570408830770625	0.595873008321679
GYG1	CD8T	Tcruzi	PC2_zscore	0.003505896252584	0.618825703342929	0.462822569174624
GYG1	monocyte	NI	PC2_zscore	0.00673435104062352	0.532409891915119	0.68802729085009
GYG1	monocyte	LPS	PC2_zscore	0.00623178319613943	0.55552864127248	0.647197298250476
GYG1	monocyte	IAV	PC2_zscore	0.0236086188668726	0.0965673915604374	1.33449678316767
GYG1	monocyte	Tcruzi	PC2_zscore	0.00598536749674888	0.563164963604109	0.649792182647142
GYG1	B	NI	PC2_zscore	0.00374917102067352	0.611576297821335	0.49428034144431
GYG1	B	LPS	PC2_zscore	0.0042132712749699	0.59797729296577	0.545801086370463
GYG1	B	IAV	PC2_zscore	0.00437437801248374	0.594764577795097	0.554052510008242
GYG1	B	Tcruzi	PC2_zscore	0.0037333616432978	0.612284692934926	0.490218683543081
GYG1	CD4T	NI	PC2_zscore	0.00241282268298214	0.654276168659648	0.317346446359028
GYG1	CD4T	LPS	PC2_zscore	0.00233553089933672	0.657005049263877	0.306633468008
GYG1	CD4T	IAV	PC2_zscore	0.00457727897339545	0.588156912708796	0.580415950115525
GYG1	CD4T	Tcruzi	PC2_zscore	0.00444228407926857	0.591852300464556	0.566584021195351
HLTF	NK	NI	PC2_zscore	0.00574230265141865	0.449702930767136	0.677162346155646
HLTF	NK	LPS	PC2_zscore	0.00513037327136546	0.464640118818935	0.573250967492197
HLTF	NK	IAV	PC2_zscore	0.00423842365867787	0.47610401761641	0.412253109659979
HLTF	NK	Tcruzi	PC2_zscore	0.00622164467861474	0.438402535848802	0.718457551718199
HLTF	CD8T	NI	PC2_zscore	0.00707785128662427	0.415345988233006	0.810304562988031
HLTF	CD8T	LPS	PC2_zscore	0.00497979494830974	0.471157026802054	0.583755407225205
HLTF	CD8T	IAV	PC2_zscore	0.00473781570786655	0.475125391434491	0.537032015701778
HLTF	CD8T	Tcruzi	PC2_zscore	0.00595470537317278	0.440689165691624	0.731491605868635
HLTF	monocyte	NI	PC2_zscore	0.00483813098767354	0.444160023086494	0.430384845557936
HLTF	monocyte	LPS	PC2_zscore	0.00527293753395909	0.443215083762739	0.481823602211165
HLTF	monocyte	IAV	PC2_zscore	0.00630924886474662	0.324508782132106	0.341430848423065
HLTF	monocyte	Tcruzi	PC2_zscore	0.00633775922522622	0.436772985086249	0.717986909805391
HLTF	B	NI	PC2_zscore	0.00686783737749655	0.419664172689285	0.792631073186986
HLTF	B	LPS	PC2_zscore	0.00591148187638747	0.442234266695852	0.723215162801549
HLTF	B	IAV	PC2_zscore	0.00507918648951783	0.468432685974879	0.605855025444262
HLTF	B	Tcruzi	PC2_zscore	0.00594422258231198	0.442258548160087	0.719521744368306
HLTF	CD4T	NI	PC2_zscore	0.00606281767175916	0.434314185989851	0.765326526215431
HLTF	CD4T	LPS	PC2_zscore	0.00519641185346311	0.463317465265416	0.649847905607961
HLTF	CD4T	IAV	PC2_zscore	0.00589198581587053	0.440815350041917	0.73714500651713
HLTF	CD4T	Tcruzi	PC2_zscore	0.00747428310754989	0.407493243043009	0.832646209466461
HPS3	NK	NI	PC2_zscore	-0.0130320786948674	0.150689536829466	-1.39369978443925
HPS3	NK	LPS	PC2_zscore	-0.0132562326100878	0.149912901645892	-1.37861218589113
HPS3	NK	IAV	PC2_zscore	-0.0138265187100512	0.143386748549019	-1.38500921482918
HPS3	NK	Tcruzi	PC2_zscore	-0.0149148420002899	0.135651200937739	-1.40162211752202
HPS3	CD8T	NI	PC2_zscore	-0.0126888449831958	0.148523511669362	-1.44502397992173
HPS3	CD8T	LPS	PC2_zscore	-0.0157774557599051	0.129535456742104	-1.41893644170784
HPS3	CD8T	IAV	PC2_zscore	-0.010783081786911	0.189546830726131	-1.19822173031438
HPS3	CD8T	Tcruzi	PC2_zscore	-0.013212576745148	0.143015620365303	-1.46124063781208
HPS3	monocyte	NI	PC2_zscore	-0.0108286525559018	0.184315707292448	-1.16604699007
HPS3	monocyte	LPS	PC2_zscore	-0.0151166012973688	0.131088808260587	-1.40216758611475
HPS3	monocyte	IAV	PC2_zscore	-0.0197917377559644	0.0400487246304611	-1.46213206113605
HPS3	monocyte	Tcruzi	PC2_zscore	-0.0123365499787752	0.159307194352437	-1.36423984585208
HPS3	B	NI	PC2_zscore	-0.0111978473786953	0.172914681377018	-1.31865319823105
HPS3	B	LPS	PC2_zscore	-0.0102974453003662	0.197087807140622	-1.18421418126969
HPS3	B	IAV	PC2_zscore	-0.00971718444216462	0.21796584073966	-1.06651973615507
HPS3	B	Tcruzi	PC2_zscore	-0.012183755564882	0.155509919512289	-1.40817772164703
HPS3	CD4T	NI	PC2_zscore	-0.0115768460882226	0.160174896601432	-1.40398319419581
HPS3	CD4T	LPS	PC2_zscore	-0.0120064011103749	0.153384167626612	-1.44202608627389
HPS3	CD4T	IAV	PC2_zscore	-0.0145592158206015	0.13128760093509	-1.51172217980274
HPS3	CD4T	Tcruzi	PC2_zscore	-0.0103495423092483	0.194092820036143	-1.2043701503619
WWTR1	NK	NI	PC2_zscore	-0.00484654421897818	0.750130011290804	-0.310113507609757
WWTR1	NK	LPS	PC2_zscore	-0.00193384030130314	0.784819903474462	-0.16373907338838
WWTR1	NK	IAV	PC2_zscore	-0.00238903856889135	0.77554726632755	-0.195851081363345
WWTR1	NK	Tcruzi	PC2_zscore	-0.00077095378161955	0.803119516119176	-0.0669293828002724
WWTR1	CD8T	NI	PC2_zscore	0.000525807454370794	0.825165044206275	0.0462152023861931
WWTR1	CD8T	LPS	PC2_zscore	0.00169657453612991	0.827465563441235	0.125665957199593
WWTR1	CD8T	IAV	PC2_zscore	-0.00105723352222183	0.796723063406821	-0.0965350907050313
WWTR1	CD8T	Tcruzi	PC2_zscore	-0.00471180331023098	0.748085709791876	-0.319234534352988
WWTR1	monocyte	NI	PC2_zscore	-0.00190832643843201	0.773667349186718	-0.152095668930348
WWTR1	monocyte	LPS	PC2_zscore	-0.00253511870815757	0.7674824567033	-0.197990649745249
WWTR1	monocyte	IAV	PC2_zscore	0.0397437371046745	0.242776910805312	0.935824636337942
WWTR1	monocyte	Tcruzi	PC2_zscore	-0.000193472580949724	0.810814766846648	-0.0164345184179811
WWTR1	B	NI	PC2_zscore	-7.81143342191737e-05	0.81494000161058	-0.00712535470884237
WWTR1	B	LPS	PC2_zscore	-0.00269243073275567	0.77271382869568	-0.23352346599111
WWTR1	B	IAV	PC2_zscore	0.000963090392241084	0.830758228985474	0.0790606333044797
WWTR1	B	Tcruzi	PC2_zscore	-0.00166762127626166	0.788933281401235	-0.153111375916087
WWTR1	CD4T	NI	PC2_zscore	-0.00287932163881989	0.767872162921933	-0.26146672256802
WWTR1	CD4T	LPS	PC2_zscore	-0.0048244633620599	0.74160218432272	-0.346131886436282
WWTR1	CD4T	IAV	PC2_zscore	-0.00239472457648733	0.776100772386689	-0.226918262597166
WWTR1	CD4T	Tcruzi	PC2_zscore	-0.0025402066010133	0.77478869725245	-0.232446951792083
COMMD2	NK	NI	PC2_zscore	-0.00137329417614872	0.674636964116614	-0.265217293601614
COMMD2	NK	LPS	PC2_zscore	-0.00251408649376294	0.635088426933351	-0.441472622412001
COMMD2	NK	IAV	PC2_zscore	-0.00257789671807899	0.627644854319645	-0.428034929026076
COMMD2	NK	Tcruzi	PC2_zscore	-0.00275021521335981	0.631450456184864	-0.467476074655047
COMMD2	CD8T	NI	PC2_zscore	-0.00213370421716036	0.645318703640724	-0.439069641758152
COMMD2	CD8T	LPS	PC2_zscore	-0.00139429182667994	0.673727833860116	-0.279180955179403
COMMD2	CD8T	IAV	PC2_zscore	-0.00270442590488938	0.62744868070355	-0.44567156044722
COMMD2	CD8T	Tcruzi	PC2_zscore	-0.00327180495825362	0.617189448263224	-0.517177658318797
COMMD2	monocyte	NI	PC2_zscore	-0.0102361751041814	0.344280161897963	-0.817263077589291
COMMD2	monocyte	LPS	PC2_zscore	-0.00165230492630977	0.651816021861578	-0.322300553209114
COMMD2	monocyte	IAV	PC2_zscore	0.000108834036964072	0.614397034843523	0.0123583745072233
COMMD2	monocyte	Tcruzi	PC2_zscore	-0.00203984524085853	0.648708829483925	-0.424922659189769
COMMD2	B	NI	PC2_zscore	-0.00196633010765142	0.651851258056896	-0.408173562918611
COMMD2	B	LPS	PC2_zscore	-0.00203757171433464	0.648869969924913	-0.423410556618959
COMMD2	B	IAV	PC2_zscore	-0.00226167511398552	0.641764137574338	-0.448851206448382
COMMD2	B	Tcruzi	PC2_zscore	-0.00101101751388916	0.689634932674491	-0.197185700169843
COMMD2	CD4T	NI	PC2_zscore	-0.00185890715503196	0.652012134069431	-0.434514656076568
COMMD2	CD4T	LPS	PC2_zscore	-0.00257494333719058	0.623782459161348	-0.534807081983924
COMMD2	CD4T	IAV	PC2_zscore	-0.00123778111527672	0.683590457719694	-0.280736505293513
COMMD2	CD4T	Tcruzi	PC2_zscore	-0.000719631900063415	0.706403819275874	-0.144383857744201
ANKUB1	NK	NI	PC2_zscore	0.00042210359606035	0.797226337357381	0.0734633731570508
ANKUB1	NK	LPS	PC2_zscore	0.0014216806676079	0.770576904002278	0.191422298348753
ANKUB1	NK	IAV	PC2_zscore	0.00147075512990441	0.76193125741284	0.19197635678093
ANKUB1	NK	Tcruzi	PC2_zscore	0.000821418424219384	0.786443747318583	0.141546496177332
ANKUB1	CD8T	NI	PC2_zscore	0.00112074998888816	0.776910430544872	0.197595138983567
ANKUB1	CD8T	LPS	PC2_zscore	0.000508926718758746	0.794573617312949	0.0909073183902937
ANKUB1	CD8T	IAV	PC2_zscore	0.000651489763897594	0.787262943579884	0.108918753764731
ANKUB1	CD8T	Tcruzi	PC2_zscore	0.000655205067271398	0.790674925604452	0.122037154346244
ANKUB1	monocyte	NI	PC2_zscore	-0.00122801125406382	0.786740585599829	-0.123436819064795
ANKUB1	monocyte	LPS	PC2_zscore	-0.00058651103035347	0.794223131312873	-0.0718658812851196
ANKUB1	monocyte	IAV	PC2_zscore	-0.0112800693001688	0.465549088891861	-0.499626617696582
ANKUB1	monocyte	Tcruzi	PC2_zscore	0.00105744752806199	0.778903976909143	0.186518060377535
ANKUB1	B	NI	PC2_zscore	0.000614604903840264	0.791812493099567	0.117495535843611
ANKUB1	B	LPS	PC2_zscore	0.00022621530094245	0.804533688374818	0.0421067096781909
ANKUB1	B	IAV	PC2_zscore	0.000408808278226243	0.798539965861845	0.0767240504620001
ANKUB1	B	Tcruzi	PC2_zscore	0.000893453731823641	0.782898584480433	0.166603895778633
ANKUB1	CD4T	NI	PC2_zscore	0.000837677970439032	0.783362746207204	0.166894841003745
ANKUB1	CD4T	LPS	PC2_zscore	0.00121607261260363	0.770872187511569	0.227781748241765
ANKUB1	CD4T	IAV	PC2_zscore	0.000299784540020292	0.802844294127585	0.0580576647041894
ANKUB1	CD4T	Tcruzi	PC2_zscore	0.000310950701135198	0.80264048118623	0.0610144978994885
RNF13	NK	NI	PC2_zscore	-0.0167830949154265	0.0524982775954319	-1.64803658742368
RNF13	NK	LPS	PC2_zscore	-0.0108268126047611	0.159949786982528	-0.994141509767868
RNF13	NK	IAV	PC2_zscore	-0.0227537849242789	0.0167652507959953	-2.03843156953413
RNF13	NK	Tcruzi	PC2_zscore	-0.0165526020155596	0.0615183841317837	-1.5641737864152
RNF13	CD8T	NI	PC2_zscore	-0.0131565689922298	0.0730346916000371	-1.52757307209266
RNF13	CD8T	LPS	PC2_zscore	-0.0129396450742894	0.0914243677989747	-1.38736892297944
RNF13	CD8T	IAV	PC2_zscore	-0.00945228249701778	0.182333759955789	-0.922336214770649
RNF13	CD8T	Tcruzi	PC2_zscore	-0.0112667868739891	0.114988381328898	-1.2532666709374
RNF13	monocyte	NI	PC2_zscore	-0.0279944699191101	0.00461189076603985	-2.44645269071005
RNF13	monocyte	LPS	PC2_zscore	-0.0366386562647676	0.000656169575182441	-2.50953049738291
RNF13	monocyte	IAV	PC2_zscore	-0.026478149513893	0.0077248790554838	-2.28046775697074
RNF13	monocyte	Tcruzi	PC2_zscore	-0.0173222937031253	0.0370481113745311	-1.81063626049045
RNF13	B	NI	PC2_zscore	-0.0189567646144174	0.0233567905510529	-1.93297630016232
RNF13	B	LPS	PC2_zscore	-0.0214825588202452	0.0129349217245569	-2.09465699871466
RNF13	B	IAV	PC2_zscore	-0.023000089789391	0.0117175010767971	-2.04856821839641
RNF13	B	Tcruzi	PC2_zscore	-0.0147695641872362	0.068565991393267	-1.50525852858129
RNF13	CD4T	NI	PC2_zscore	-0.00911747213892546	0.10577056979153	-1.29867655812589
RNF13	CD4T	LPS	PC2_zscore	-0.0084704306249113	0.121414772660969	-1.20728494950388
RNF13	CD4T	IAV	PC2_zscore	-0.0175631824773217	0.00723075786439187	-2.70026152234511
RNF13	CD4T	Tcruzi	PC2_zscore	-0.0121678216502816	0.0447231787975552	-1.80370300014883
TSC22D2	NK	NI	PC2_zscore	0.00170376697437873	0.797629065748653	0.282529142578825
TSC22D2	NK	LPS	PC2_zscore	0.00288976069091278	0.768545721218232	0.401080258106827
TSC22D2	NK	IAV	PC2_zscore	0.00327007455708258	0.761080548859477	0.422874453204217
TSC22D2	NK	Tcruzi	PC2_zscore	0.00288830078629313	0.768776345668513	0.401188706072254
TSC22D2	CD8T	NI	PC2_zscore	0.00454358925468465	0.744945521852513	0.479065652058857
TSC22D2	CD8T	LPS	PC2_zscore	0.00288781078241511	0.765466715169583	0.417290299357225
TSC22D2	CD8T	IAV	PC2_zscore	0.00133024950209489	0.8079921006794	0.23518831254092
TSC22D2	CD8T	Tcruzi	PC2_zscore	0.00199106254897949	0.785978625199004	0.345439676502158
TSC22D2	monocyte	NI	PC2_zscore	0.00180067173451798	0.789076459820314	0.318837332188392
TSC22D2	monocyte	LPS	PC2_zscore	0.00311088390625578	0.758701052781639	0.437494493812868
TSC22D2	monocyte	IAV	PC2_zscore	0.0368578700667018	0.0167224061594889	2.08295840814562
TSC22D2	monocyte	Tcruzi	PC2_zscore	0.00227963987255477	0.777298849448983	0.379756711393238
TSC22D2	B	NI	PC2_zscore	0.00113239978769769	0.814625932650784	0.21769440953452
TSC22D2	B	LPS	PC2_zscore	0.00271416528831857	0.764612406835513	0.425839331413483
TSC22D2	B	IAV	PC2_zscore	-7.96007196799456e-06	0.857250585257176	-0.0013904099812422
TSC22D2	B	Tcruzi	PC2_zscore	0.0034296110488313	0.753937176493779	0.454446152067392
TSC22D2	CD4T	NI	PC2_zscore	0.00203469166141999	0.776008296801482	0.395720420401377
TSC22D2	CD4T	LPS	PC2_zscore	0.0016241289989571	0.790498019375509	0.341253284510407
TSC22D2	CD4T	IAV	PC2_zscore	0.00284983511029236	0.755269090120577	0.463648100703608
TSC22D2	CD4T	Tcruzi	PC2_zscore	0.00337449840745235	0.74900395474609	0.479855698770493
SERP1	NK	NI	PC2_zscore	-5.34798388580721e-05	0.852326157476165	-0.0133703216135521
SERP1	NK	LPS	PC2_zscore	-0.000780101694180203	0.820873144902638	-0.175241259368938
SERP1	NK	IAV	PC2_zscore	-0.000239811665851159	0.839029919980868	-0.0554027940864605
SERP1	NK	Tcruzi	PC2_zscore	-0.00143539877725178	0.80180862213017	-0.274244871706137
SERP1	CD8T	NI	PC2_zscore	0.0018266746624289	0.783715857667448	0.334773298224764
SERP1	CD8T	LPS	PC2_zscore	0.00126124120688373	0.801402334826356	0.260808808636313
SERP1	CD8T	IAV	PC2_zscore	-0.000717866573598356	0.824529982524608	-0.15233004190907
SERP1	CD8T	Tcruzi	PC2_zscore	0.00241904259766187	0.774099397771178	0.371713600585578
SERP1	monocyte	NI	PC2_zscore	0.000494747226699719	0.815096793250385	0.134573858858802
SERP1	monocyte	LPS	PC2_zscore	-0.00600161410693341	0.567015240620128	-0.624804124683239
SERP1	monocyte	IAV	PC2_zscore	0.00739602276344741	0.417147367526268	0.740900904693898
SERP1	monocyte	Tcruzi	PC2_zscore	0.00132881230407701	0.792887983829431	0.297994082928405
SERP1	B	NI	PC2_zscore	-0.00104208234775864	0.800913754570402	-0.272482892288782
SERP1	B	LPS	PC2_zscore	-0.000943981973454362	0.804538414337503	-0.256637457386033
SERP1	B	IAV	PC2_zscore	-0.00253746320519822	0.772933048320716	-0.391637740257083
SERP1	B	Tcruzi	PC2_zscore	0.000127212925494695	0.844363634627131	0.0406245732440218
SERP1	CD4T	NI	PC2_zscore	0.000791487024224828	0.803029559719915	0.250164319573932
SERP1	CD4T	LPS	PC2_zscore	0.000907592035221338	0.796836778609409	0.276587209620486
SERP1	CD4T	IAV	PC2_zscore	0.000334190873296241	0.829935729057459	0.119527499419036
SERP1	CD4T	Tcruzi	PC2_zscore	0.000572596751842869	0.815807861776628	0.19147072624547
EIF2A	NK	NI	PC2_zscore	0.000212023681897458	0.825740504677725	0.0391137740291958
EIF2A	NK	LPS	PC2_zscore	-0.00098031178773901	0.785200389001554	-0.191607824902817
EIF2A	NK	IAV	PC2_zscore	-0.000823258310020161	0.786165781717174	-0.154816467135275
EIF2A	NK	Tcruzi	PC2_zscore	-0.00223367000006776	0.752963933499155	-0.339370329036734
EIF2A	CD8T	NI	PC2_zscore	-0.000492695009528062	0.803527337185336	-0.110831510392251
EIF2A	CD8T	LPS	PC2_zscore	-0.000588916554921349	0.799428595879791	-0.125876632216748
EIF2A	CD8T	IAV	PC2_zscore	-0.00184260369257898	0.758006981047611	-0.293512056308214
EIF2A	CD8T	Tcruzi	PC2_zscore	-0.000600320197654508	0.799306794274098	-0.134655449200543
EIF2A	monocyte	NI	PC2_zscore	-0.00121012670494107	0.764278755101693	-0.237767703774088
EIF2A	monocyte	LPS	PC2_zscore	-0.000615519318567047	0.789861523372711	-0.125551236311852
EIF2A	monocyte	IAV	PC2_zscore	0.01647571257257	0.285179605053662	0.899078836854809
EIF2A	monocyte	Tcruzi	PC2_zscore	-0.000338799958079356	0.809205735703606	-0.0737652958095004
EIF2A	B	NI	PC2_zscore	-0.00242008397909753	0.742471875818593	-0.393172977313352
EIF2A	B	LPS	PC2_zscore	-0.00103509133634098	0.781314512637341	-0.240153559108662
EIF2A	B	IAV	PC2_zscore	-0.000439799271133233	0.805847236447523	-0.100445682031925
EIF2A	B	Tcruzi	PC2_zscore	-0.000769356163127793	0.792591856942515	-0.177928076693128
EIF2A	CD4T	NI	PC2_zscore	-0.000720907609486175	0.79337841894214	-0.186600199548111
EIF2A	CD4T	LPS	PC2_zscore	0.000820049595144624	0.835022693818194	0.154380075203539
EIF2A	CD4T	IAV	PC2_zscore	-0.00159229565244456	0.757134920570682	-0.353157139525068
EIF2A	CD4T	Tcruzi	PC2_zscore	-0.00170227255000474	0.7544883340619	-0.361633941833695
SELENOT	NK	NI	PC2_zscore	-0.00420311633172792	0.311416877031493	-0.532500925403227
SELENOT	NK	LPS	PC2_zscore	-0.00500932689234395	0.279967242233186	-0.641031305277543
SELENOT	NK	IAV	PC2_zscore	-0.00705972765949192	0.211661646869226	-0.891191841872087
SELENOT	NK	Tcruzi	PC2_zscore	-0.00307870058572749	0.357640213149064	-0.366473797982432
SELENOT	CD8T	NI	PC2_zscore	-0.0122722042767488	0.111293919081161	-1.3426883130941
SELENOT	CD8T	LPS	PC2_zscore	-0.012091344403197	0.116468157493954	-1.29298932794009
SELENOT	CD8T	IAV	PC2_zscore	-0.00263601594220651	0.374330386001324	-0.308437608715106
SELENOT	CD8T	Tcruzi	PC2_zscore	-0.00424302050548338	0.306120147564496	-0.57096979273991
SELENOT	monocyte	NI	PC2_zscore	-0.00975570851472398	0.114644621124671	-1.37394793373336
SELENOT	monocyte	LPS	PC2_zscore	-0.0109890695266545	0.106365502780623	-1.3955575683089
SELENOT	monocyte	IAV	PC2_zscore	-0.0109483529965686	0.0807067119243003	-1.35451514714764
SELENOT	monocyte	Tcruzi	PC2_zscore	-0.00684665380209222	0.193759003538803	-1.0280091670454
SELENOT	B	NI	PC2_zscore	-0.00919727202762672	0.140795774046602	-1.24332867609678
SELENOT	B	LPS	PC2_zscore	0.00251166607193423	0.511730653909155	0.242811218977378
SELENOT	B	IAV	PC2_zscore	-0.0020421502947904	0.404193445832825	-0.25700862213728
SELENOT	B	Tcruzi	PC2_zscore	-0.0042260933260229	0.303464067624763	-0.590135685436997
SELENOT	CD4T	NI	PC2_zscore	-0.00837177758186985	0.138484288146578	-1.31110551234871
SELENOT	CD4T	LPS	PC2_zscore	-0.0109789680175332	0.105483642502314	-1.4930153935685
SELENOT	CD4T	IAV	PC2_zscore	-0.00331279836029211	0.340146367518201	-0.509943845082003
SELENOT	CD4T	Tcruzi	PC2_zscore	-0.00888876878710392	0.130849608022098	-1.34238103508799
SIAH2	NK	NI	PC2_zscore	0.00177566145544984	0.695859746126123	0.338031304973522
SIAH2	NK	LPS	PC2_zscore	0.00186098901875333	0.690751666051475	0.330224026673022
SIAH2	NK	IAV	PC2_zscore	0.00139325044982872	0.692047879294435	0.211999835427628
SIAH2	NK	Tcruzi	PC2_zscore	0.00183084623056342	0.694492879452331	0.346142058835611
SIAH2	CD8T	NI	PC2_zscore	0.00175878402468156	0.696057640540431	0.349062458364946
SIAH2	CD8T	LPS	PC2_zscore	0.00149063791332342	0.704137765086483	0.28461427321405
SIAH2	CD8T	IAV	PC2_zscore	0.0023039063873122	0.677879349290059	0.361589157273529
SIAH2	CD8T	Tcruzi	PC2_zscore	0.00201215727224477	0.687895502735055	0.388704281458002
SIAH2	monocyte	NI	PC2_zscore	-0.000817009372374035	0.690364078297278	-0.0716120938761144
SIAH2	monocyte	LPS	PC2_zscore	0.00265802484949944	0.651980913849027	0.398397467525402
SIAH2	monocyte	IAV	PC2_zscore	0.00714745271429129	0.420853568165994	0.445110984043292
SIAH2	monocyte	Tcruzi	PC2_zscore	0.00197817607428733	0.689930245213505	0.37365851840524
SIAH2	B	NI	PC2_zscore	0.00132519517764546	0.71138130384454	0.25696949792427
SIAH2	B	LPS	PC2_zscore	0.00185909171096229	0.692227187061626	0.372379617786432
SIAH2	B	IAV	PC2_zscore	0.00176206742318413	0.695769650252587	0.35290431110787
SIAH2	B	Tcruzi	PC2_zscore	0.0017419291913202	0.696417470669317	0.350086746415527
SIAH2	CD4T	NI	PC2_zscore	0.00199041640304588	0.686294753475603	0.404432746313129
SIAH2	CD4T	LPS	PC2_zscore	0.00187200465985979	0.690102033349878	0.390573794731043
SIAH2	CD4T	IAV	PC2_zscore	0.00149827944302459	0.705763779487118	0.311497672690361
SIAH2	CD4T	Tcruzi	PC2_zscore	0.0021943360795312	0.680522819980753	0.423602993546981
GPR171	NK	NI	PC2_zscore	-0.089841684602615	0.0122562764885539	-2.09845617482432
GPR171	NK	LPS	PC2_zscore	-0.109279236776424	0.00387971157839473	-2.71236195400086
GPR171	NK	IAV	PC2_zscore	-0.137357221143216	0.00278807058228014	-2.81876151691274
GPR171	NK	Tcruzi	PC2_zscore	-0.0840064990278454	0.0194306857453164	-1.9303170048592
GPR171	CD8T	NI	PC2_zscore	-0.0338163586191698	0.0766971712604885	-1.43026111562398
GPR171	CD8T	LPS	PC2_zscore	-0.00812024031722075	0.364487715221288	-0.338632007700723
GPR171	CD8T	IAV	PC2_zscore	0.00426871715210115	0.457467278905021	0.13888726693759
GPR171	CD8T	Tcruzi	PC2_zscore	-0.0413344778262182	0.0429280974747355	-1.71754220138198
GPR171	monocyte	NI	PC2_zscore	-0.0277026247780459	0.249856882109768	-0.640575546580555
GPR171	monocyte	LPS	PC2_zscore	-0.0348866723381374	0.212228282644213	-0.778026869404845
GPR171	monocyte	IAV	PC2_zscore	-0.0105381419822751	0.394475567985329	-0.217794122520828
GPR171	monocyte	Tcruzi	PC2_zscore	-0.0565872118731232	0.0918645531761658	-1.29403379302048
GPR171	B	NI	PC2_zscore	-0.00568227913164612	0.425280593660714	-0.149859569777557
GPR171	B	LPS	PC2_zscore	-0.0509030306151736	0.0813992773901923	-1.35134996828683
GPR171	B	IAV	PC2_zscore	-0.00896252175678634	0.391932705515898	-0.241834712989159
GPR171	B	Tcruzi	PC2_zscore	0.048523194038763	0.143990834171975	1.07497832248082
GPR171	CD4T	NI	PC2_zscore	-0.0319639979673819	0.104490284867528	-1.25393822546364
GPR171	CD4T	LPS	PC2_zscore	0.00677631886635106	0.390140345087114	0.300356892989779
GPR171	CD4T	IAV	PC2_zscore	0.00788744037748501	0.379267944489973	0.330522120326229
GPR171	CD4T	Tcruzi	PC2_zscore	-0.00196541548349763	0.463007470117991	-0.0767418415451581
MBNL1	NK	NI	PC2_zscore	5.62733121215205e-05	0.98665304858006	0.0807715832554917
MBNL1	NK	LPS	PC2_zscore	7.95738950361485e-05	0.985669510743051	0.0924652288826724
MBNL1	NK	IAV	PC2_zscore	6.24036800634475e-05	0.986159155974478	0.0855661882966243
MBNL1	NK	Tcruzi	PC2_zscore	5.73981625826393e-05	0.986600856290986	0.0810323475661321
MBNL1	CD8T	NI	PC2_zscore	6.96717024025754e-05	0.985944688499447	0.0970157903127473
MBNL1	CD8T	LPS	PC2_zscore	6.34071389248805e-05	0.986247756863464	0.0929500580104537
MBNL1	CD8T	IAV	PC2_zscore	6.54799927229839e-05	0.986123183524693	0.0923145726672993
MBNL1	CD8T	Tcruzi	PC2_zscore	8.25954537282826e-05	0.985727101884313	0.093068600461837
MBNL1	monocyte	NI	PC2_zscore	0.000149980132388858	0.982592080624413	0.0873628597919331
MBNL1	monocyte	LPS	PC2_zscore	2.200485532725e-05	0.986142058222753	0.0167774435569983
MBNL1	monocyte	IAV	PC2_zscore	0.046147960871857	0.0103131515956287	2.79561106679756
MBNL1	monocyte	Tcruzi	PC2_zscore	7.58335999700725e-05	0.985975526298705	0.0887609449150422
MBNL1	B	NI	PC2_zscore	5.66941603251702e-05	0.986643994632519	0.0837859689666542
MBNL1	B	LPS	PC2_zscore	6.14917898359666e-05	0.986376376579657	0.0902763342342406
MBNL1	B	IAV	PC2_zscore	4.60087781049029e-05	0.98715091720719	0.0626842917459911
MBNL1	B	Tcruzi	PC2_zscore	7.22868587867892e-05	0.985950655070907	0.0941175882734318
MBNL1	CD4T	NI	PC2_zscore	5.76802855148677e-05	0.986587742167509	0.086624979607559
MBNL1	CD4T	LPS	PC2_zscore	6.9285319444729e-05	0.985982440143795	0.0962154845102618
MBNL1	CD4T	IAV	PC2_zscore	6.3469038530824e-05	0.986249553570764	0.0933414612416146
MBNL1	CD4T	Tcruzi	PC2_zscore	6.42248697503225e-05	0.986219520629052	0.0934749830092296
RAP2B	NK	NI	PC2_zscore	-0.00985400022600839	0.188958971800883	-0.968030826022648
RAP2B	NK	LPS	PC2_zscore	-0.0104958148307342	0.175318253661573	-1.02220404911361
RAP2B	NK	IAV	PC2_zscore	-0.00954107028050734	0.196948863643521	-0.906199983294063
RAP2B	NK	Tcruzi	PC2_zscore	-0.00700322370110947	0.266125857808595	-0.598187145620387
RAP2B	CD8T	NI	PC2_zscore	-0.00930809836441925	0.194211936077914	-0.990472618457591
RAP2B	CD8T	LPS	PC2_zscore	-0.0115803245118491	0.144290993211344	-1.20420967758872
RAP2B	CD8T	IAV	PC2_zscore	-0.010213068329525	0.175336456910702	-1.04607787762225
RAP2B	CD8T	Tcruzi	PC2_zscore	-0.00723810123191395	0.260701782629728	-0.691663689154077
RAP2B	monocyte	NI	PC2_zscore	-0.00619674784259908	0.286845168239798	-0.540252869907277
RAP2B	monocyte	LPS	PC2_zscore	-0.00713961810940042	0.256737636240527	-0.609726828872988
RAP2B	monocyte	IAV	PC2_zscore	-0.00941734818380727	0.181872884157969	-0.824156197546144
RAP2B	monocyte	Tcruzi	PC2_zscore	-0.00614815313140135	0.293837406337566	-0.53322404756022
RAP2B	B	NI	PC2_zscore	-0.0105119310262167	0.167313444750046	-1.0938328359101
RAP2B	B	LPS	PC2_zscore	-0.00823850539603372	0.230115079970266	-0.814735717308696
RAP2B	B	IAV	PC2_zscore	-0.0107534489459142	0.164615506172271	-1.09110053303295
RAP2B	B	Tcruzi	PC2_zscore	-0.00886918654998255	0.211939675330942	-0.887346663336957
RAP2B	CD4T	NI	PC2_zscore	-0.0116267731618919	0.114759898329161	-1.46503116636682
RAP2B	CD4T	LPS	PC2_zscore	-0.014055456526593	0.0871450832532609	-1.6022998979136
RAP2B	CD4T	IAV	PC2_zscore	-0.0170613652376508	0.0780561126227672	-1.56591938144888
RAP2B	CD4T	Tcruzi	PC2_zscore	-0.00973869469259608	0.164935318530282	-1.18166772925458
DHX36	NK	NI	PC2_zscore	0.00015039929296918	0.938063276162883	0.0798263983421516
DHX36	NK	LPS	PC2_zscore	0.000204674374293437	0.935217713825576	0.100868964799224
DHX36	NK	IAV	PC2_zscore	-0.00237204751016473	0.878269342101317	-0.265318362875153
DHX36	NK	Tcruzi	PC2_zscore	0.000273708832261177	0.933876981039561	0.124115830622841
DHX36	CD8T	NI	PC2_zscore	-2.92488253465071e-05	0.946060702375694	-0.0159406566234953
DHX36	CD8T	LPS	PC2_zscore	0.000227038670350914	0.934500326178599	0.118860329770212
DHX36	CD8T	IAV	PC2_zscore	8.6061771617061e-05	0.939363096109099	0.0443383707894534
DHX36	CD8T	Tcruzi	PC2_zscore	0.000313970694512848	0.93168074437729	0.14448095646389
DHX36	monocyte	NI	PC2_zscore	-0.000263984608616077	0.936149838990648	-0.0933725535893845
DHX36	monocyte	LPS	PC2_zscore	0.000311322798363486	0.926191198337246	0.13729081150115
DHX36	monocyte	IAV	PC2_zscore	0.0195640329406871	0.166647037777699	1.40098852185319
DHX36	monocyte	Tcruzi	PC2_zscore	0.00012707187397614	0.938872727044497	0.074585267069209
DHX36	B	NI	PC2_zscore	4.14734750754149e-05	0.942829187029872	0.0239134558321291
DHX36	B	LPS	PC2_zscore	0.000133923951624525	0.938527870183506	0.0790664023254873
DHX36	B	IAV	PC2_zscore	0.000269171513104724	0.93323814809825	0.131979799379756
DHX36	B	Tcruzi	PC2_zscore	2.87926385976971e-05	0.943288542524925	0.0160751948726459
DHX36	CD4T	NI	PC2_zscore	-4.1519673576454e-05	0.94728556854752	-0.023532522052024
DHX36	CD4T	LPS	PC2_zscore	8.40725781421685e-05	0.940997244221211	0.0560907173439587
DHX36	CD4T	IAV	PC2_zscore	0.000234575797085564	0.933249952290741	0.133788718130662
DHX36	CD4T	Tcruzi	PC2_zscore	0.000225045208511912	0.933887324326686	0.128189930595611
SLC33A1	NK	NI	PC2_zscore	0.00347780108675406	0.558617318909233	0.277318093384862
SLC33A1	NK	LPS	PC2_zscore	0.0042176566736974	0.543316424834362	0.321684514859236
SLC33A1	NK	IAV	PC2_zscore	0.00325327197260776	0.557046514846955	0.246097265129171
SLC33A1	NK	Tcruzi	PC2_zscore	0.00503226773578739	0.529897109965772	0.386439673334057
SLC33A1	CD8T	NI	PC2_zscore	0.0063254422639992	0.502281023423838	0.487118499126921
SLC33A1	CD8T	LPS	PC2_zscore	0.00196045925724111	0.589168825757336	0.154609875727183
SLC33A1	CD8T	IAV	PC2_zscore	0.00714421738888951	0.488262996718865	0.496800299176045
SLC33A1	CD8T	Tcruzi	PC2_zscore	0.00348251020200623	0.558215602077747	0.289503398335291
SLC33A1	monocyte	NI	PC2_zscore	0.00657880535599408	0.473597687959587	0.518795241379707
SLC33A1	monocyte	LPS	PC2_zscore	-0.00128609888962756	0.627571363062254	-0.0872124461556567
SLC33A1	monocyte	IAV	PC2_zscore	0.00950487306475043	0.356538367292642	0.528419108944525
SLC33A1	monocyte	Tcruzi	PC2_zscore	0.00952655623320489	0.451273565194891	0.636812110531904
SLC33A1	B	NI	PC2_zscore	0.00244258126625455	0.581374702036187	0.20670694235116
SLC33A1	B	LPS	PC2_zscore	0.00222141535235243	0.585585910499927	0.187067536745611
SLC33A1	B	IAV	PC2_zscore	0.0063646177981405	0.502372277005054	0.482031847434689
SLC33A1	B	Tcruzi	PC2_zscore	0.00422196955247276	0.543198829743335	0.349203206114551
SLC33A1	CD4T	NI	PC2_zscore	-0.00171415632428819	0.670558670586859	-0.13118886074082
SLC33A1	CD4T	LPS	PC2_zscore	0.00241544278716959	0.581803613059716	0.220551332890027
SLC33A1	CD4T	IAV	PC2_zscore	0.00951072657055844	0.448316729176639	0.640318697866268
SLC33A1	CD4T	Tcruzi	PC2_zscore	0.00467002688557131	0.528563242941017	0.410087325065765
GMPS	NK	NI	PC2_zscore	0.000992304451017476	0.805841367057377	0.184034008857549
GMPS	NK	LPS	PC2_zscore	-0.000482252450630229	0.848243615177795	-0.0803527731759943
GMPS	NK	IAV	PC2_zscore	-0.000225778264470581	0.837021343335989	-0.0377508500469299
GMPS	NK	Tcruzi	PC2_zscore	0.00130724479635542	0.797250947833218	0.226854007391958
GMPS	CD8T	NI	PC2_zscore	0.00112784648315776	0.797437932068833	0.236970867327952
GMPS	CD8T	LPS	PC2_zscore	-0.000157782184288176	0.843632721198739	-0.031135116482684
GMPS	CD8T	IAV	PC2_zscore	0.00195112860399587	0.775460682751706	0.286740991599984
GMPS	CD8T	Tcruzi	PC2_zscore	-0.000485874620835773	0.856473318333184	-0.0947431430792578
GMPS	monocyte	NI	PC2_zscore	0.000895922523995645	0.796414491159198	0.176507305861029
GMPS	monocyte	LPS	PC2_zscore	-0.00723911775443872	0.665623381678431	-0.49098129796902
GMPS	monocyte	IAV	PC2_zscore	-0.0155624760291832	0.381837979006959	-0.804585770552683
GMPS	monocyte	Tcruzi	PC2_zscore	0.00105601601570259	0.801191527443941	0.214378136199795
GMPS	B	NI	PC2_zscore	0.000830296561069926	0.808711873461972	0.176140176593253
GMPS	B	LPS	PC2_zscore	-0.000463021125311788	0.854966431867451	-0.089269181896183
GMPS	B	IAV	PC2_zscore	0.00103925479846239	0.802365005569407	0.208414508798059
GMPS	B	Tcruzi	PC2_zscore	-0.000860017552987174	0.84785867513694	-0.148819580734364
GMPS	CD4T	NI	PC2_zscore	7.773527509609e-05	0.840825699682074	0.0201084873867088
GMPS	CD4T	LPS	PC2_zscore	0.0019137946256037	0.76375197464228	0.383415078781418
GMPS	CD4T	IAV	PC2_zscore	0.00162452350086919	0.773292146333815	0.348941775928011
GMPS	CD4T	Tcruzi	PC2_zscore	0.000812779338891541	0.805196648327461	0.210051048122382
SSR3	NK	NI	PC2_zscore	0.00309999676526487	0.530591393974394	0.294753099402469
SSR3	NK	LPS	PC2_zscore	0.011506860017437	0.342622173298633	0.896243952956167
SSR3	NK	IAV	PC2_zscore	0.0095885060791838	0.371154641152814	0.796309166608181
SSR3	NK	Tcruzi	PC2_zscore	-0.003653310031593	0.538310654908751	-0.318958796108458
SSR3	CD8T	NI	PC2_zscore	0.00208034529928708	0.550262368031999	0.243309668295118
SSR3	CD8T	LPS	PC2_zscore	0.00707626649700047	0.402634786635549	0.701076410896809
SSR3	CD8T	IAV	PC2_zscore	0.00807984017661633	0.391420795521314	0.727916225979727
SSR3	CD8T	Tcruzi	PC2_zscore	0.00347669371964554	0.499952080360063	0.395985901080039
SSR3	monocyte	NI	PC2_zscore	0.0109000372517967	0.30809321217017	1.03556855034152
SSR3	monocyte	LPS	PC2_zscore	-0.00815010590510215	0.359761998130715	-0.721245685879197
SSR3	monocyte	IAV	PC2_zscore	0.0205841499181542	0.101140426050611	1.57091324733248
SSR3	monocyte	Tcruzi	PC2_zscore	0.0149865750911846	0.290247227408851	1.16259772284451
SSR3	B	NI	PC2_zscore	-0.0025793218479441	0.555799339904687	-0.261821287249342
SSR3	B	LPS	PC2_zscore	-0.000370268971346238	0.630902977340474	-0.0402573040410504
SSR3	B	IAV	PC2_zscore	-0.00110898710011413	0.605424020854744	-0.116378532311097
SSR3	B	Tcruzi	PC2_zscore	0.00325990411229106	0.518862601843937	0.33348557978558
SSR3	CD4T	NI	PC2_zscore	-0.00144283985926263	0.579218152437511	-0.188397902611212
SSR3	CD4T	LPS	PC2_zscore	-0.00571571705958014	0.415312382778082	-0.67229373767244
SSR3	CD4T	IAV	PC2_zscore	-0.00287760074217648	0.515868531541532	-0.371790837073226
SSR3	CD4T	Tcruzi	PC2_zscore	-0.0025148907970353	0.534857938614252	-0.318219880294491
TIPARP	NK	NI	PC2_zscore	-0.00371049030529466	0.540865027922321	-0.462466298771775
TIPARP	NK	LPS	PC2_zscore	-0.00247074859467494	0.56538783608466	-0.259214172449317
TIPARP	NK	IAV	PC2_zscore	-0.00257099529760251	0.558407068499312	-0.27456257043427
TIPARP	NK	Tcruzi	PC2_zscore	-0.0031993539325801	0.554560564370368	-0.385630115538874
TIPARP	CD8T	NI	PC2_zscore	-0.00427686328100761	0.523342895441754	-0.567875969355724
TIPARP	CD8T	LPS	PC2_zscore	-0.00452500394568334	0.518014022394377	-0.575885657071973
TIPARP	CD8T	IAV	PC2_zscore	-0.00476475437549429	0.510275509428177	-0.56756546979486
TIPARP	CD8T	Tcruzi	PC2_zscore	-0.00383019806601267	0.536579523317027	-0.514618872746927
TIPARP	monocyte	NI	PC2_zscore	-0.00108067428627148	0.57727009063555	-0.1020853017056
TIPARP	monocyte	LPS	PC2_zscore	-0.00453693675227391	0.504088647314646	-0.592143906294468
TIPARP	monocyte	IAV	PC2_zscore	0.0031957790842698	0.543352957053616	0.200252286060244
TIPARP	monocyte	Tcruzi	PC2_zscore	-0.00445825661407806	0.51522933363989	-0.612007139829742
TIPARP	B	NI	PC2_zscore	-0.00480245332926086	0.510097338180924	-0.608721907069807
TIPARP	B	LPS	PC2_zscore	-0.00285376429797431	0.567552136105625	-0.361092221792309
TIPARP	B	IAV	PC2_zscore	-0.00414020362101319	0.527357357303579	-0.553181910967227
TIPARP	B	Tcruzi	PC2_zscore	-0.00435416487165491	0.521324979912213	-0.574136492257191
TIPARP	CD4T	NI	PC2_zscore	-0.00519381941998682	0.495588971627129	-0.673074738504834
TIPARP	CD4T	LPS	PC2_zscore	-0.00534224783580483	0.49255969261176	-0.680034855833815
TIPARP	CD4T	IAV	PC2_zscore	-0.00548409494433619	0.489398839814548	-0.688305411290545
TIPARP	CD4T	Tcruzi	PC2_zscore	-0.00503207449175547	0.498812538195429	-0.667724087664679
CCNL1	NK	NI	PC2_zscore	0.0191091450438823	0.0308797361529371	1.88606728350202
CCNL1	NK	LPS	PC2_zscore	0.0371474441936429	0.00021392046208031	3.48405317700559
CCNL1	NK	IAV	PC2_zscore	0.0316108138177035	0.000877506863969069	3.04378003027367
CCNL1	NK	Tcruzi	PC2_zscore	0.0179987672913217	0.0449924800272071	1.71353959966927
CCNL1	CD8T	NI	PC2_zscore	0.0143713657515937	0.0353759676948723	1.82662244373127
CCNL1	CD8T	LPS	PC2_zscore	0.0232212372711354	0.00292392499298867	2.77316520084108
CCNL1	CD8T	IAV	PC2_zscore	0.00579622293281315	0.269026774658873	0.609289923147765
CCNL1	CD8T	Tcruzi	PC2_zscore	0.0237612137716135	0.00156310629409867	2.96086489046473
CCNL1	monocyte	NI	PC2_zscore	0.0244166706437137	0.00590700084714163	2.55077269683238
CCNL1	monocyte	LPS	PC2_zscore	0.0289096359540474	0.00202264030267643	2.85552535513581
CCNL1	monocyte	IAV	PC2_zscore	0.0489151955368547	1.79241808880063e-06	4.0367763814317
CCNL1	monocyte	Tcruzi	PC2_zscore	0.0177614405169392	0.0373045750416349	1.80137271635012
CCNL1	B	NI	PC2_zscore	0.0143512024122719	0.0556855330709539	1.59165103073953
CCNL1	B	LPS	PC2_zscore	0.0234486677625124	0.00363695267275802	2.61689271356942
CCNL1	B	IAV	PC2_zscore	0.0301552359503919	0.000522025710350647	3.10451214777448
CCNL1	B	Tcruzi	PC2_zscore	0.0159183566701474	0.0418830568433876	1.72693233319606
CCNL1	CD4T	NI	PC2_zscore	0.00895085824232643	0.114304790047035	1.20333200733511
CCNL1	CD4T	LPS	PC2_zscore	0.0120476893438805	0.045308123005428	1.70240565989813
CCNL1	CD4T	IAV	PC2_zscore	0.0154540257349287	0.0166469108736136	2.15324037497264
CCNL1	CD4T	Tcruzi	PC2_zscore	0.0157397744518547	0.0170950347962788	2.13979361747532
RSRC1	NK	NI	PC2_zscore	-0.0151343065392789	0.0818908322479244	-1.41598531321416
RSRC1	NK	LPS	PC2_zscore	-0.0243751393022159	0.0215700103490558	-2.1286688809797
RSRC1	NK	IAV	PC2_zscore	-0.0187438190749408	0.049499086381779	-1.68234974689967
RSRC1	NK	Tcruzi	PC2_zscore	-0.0206005172985061	0.0388094414863488	-1.80038836780056
RSRC1	CD8T	NI	PC2_zscore	-0.0167791577719695	0.0355088204968167	-1.88679589923849
RSRC1	CD8T	LPS	PC2_zscore	-0.0127694959010779	0.0913058897949506	-1.36380430353621
RSRC1	CD8T	IAV	PC2_zscore	-0.00314553075003747	0.37555192035076	-0.320712331227789
RSRC1	CD8T	Tcruzi	PC2_zscore	-0.00864325493233389	0.171167089634269	-0.970416878350158
RSRC1	monocyte	NI	PC2_zscore	-0.0135117027201643	0.0634529618029935	-1.57406128904809
RSRC1	monocyte	LPS	PC2_zscore	-0.00673315820414823	0.23806920787075	-0.725118886736229
RSRC1	monocyte	IAV	PC2_zscore	-0.0246398559025067	0.00832140591459418	-2.38651023759815
RSRC1	monocyte	Tcruzi	PC2_zscore	-0.01568722858245	0.0493007847296145	-1.7097521872544
RSRC1	B	NI	PC2_zscore	-0.00667711162723161	0.231036505498778	-0.750952743807054
RSRC1	B	LPS	PC2_zscore	-0.0113865951823327	0.104454385156989	-1.28459826603972
RSRC1	B	IAV	PC2_zscore	-0.00423673890595266	0.32522988456404	-0.461324437379499
RSRC1	B	Tcruzi	PC2_zscore	-0.000145835499105887	0.494587875447326	-0.0155797149802232
RSRC1	CD4T	NI	PC2_zscore	0.00490034284663413	0.241995736606047	0.707909710874973
RSRC1	CD4T	LPS	PC2_zscore	-0.00678242727937155	0.153759864066254	-1.05014781806195
RSRC1	CD4T	IAV	PC2_zscore	-0.00425135818136019	0.268828954594316	-0.635653327647514
RSRC1	CD4T	Tcruzi	PC2_zscore	-0.0210780611188185	0.0130495351756958	-2.79181302401525
GFM1	NK	NI	PC2_zscore	0.00337167703098828	0.53878372648178	0.580346850053945
GFM1	NK	LPS	PC2_zscore	0.00356053158786108	0.530416721767575	0.582052143519584
GFM1	NK	IAV	PC2_zscore	0.0037570615994733	0.519034478010553	0.577194144405641
GFM1	NK	Tcruzi	PC2_zscore	0.0033837777355711	0.538689949387401	0.580760930805491
GFM1	CD8T	NI	PC2_zscore	0.00366346252465757	0.528963500178417	0.64380604709073
GFM1	CD8T	LPS	PC2_zscore	0.00367187255091384	0.528866269911983	0.635109460065895
GFM1	CD8T	IAV	PC2_zscore	0.00391298300866153	0.520034351509881	0.606267624576748
GFM1	CD8T	Tcruzi	PC2_zscore	0.00363511458018627	0.529804874120674	0.640875361844406
GFM1	monocyte	NI	PC2_zscore	0.00278734653089399	0.531608052528014	0.400570378686812
GFM1	monocyte	LPS	PC2_zscore	0.00788375359300591	0.381930109520532	0.722592501515582
GFM1	monocyte	IAV	PC2_zscore	0.00428877049191335	0.409589701476881	0.444104706734703
GFM1	monocyte	Tcruzi	PC2_zscore	0.00375550934143966	0.526224279708339	0.65354145995422
GFM1	B	NI	PC2_zscore	0.00375965042872234	0.525928379616161	0.655197334431114
GFM1	B	LPS	PC2_zscore	0.00343224980516583	0.536202618374217	0.616796069413363
GFM1	B	IAV	PC2_zscore	0.00344118784940369	0.536111607624728	0.614710203851245
GFM1	B	Tcruzi	PC2_zscore	0.00327410590073796	0.542194642611473	0.582308097798909
GFM1	CD4T	NI	PC2_zscore	0.0032518380524572	0.542734380198463	0.597078879595783
GFM1	CD4T	LPS	PC2_zscore	0.00388771431552419	0.519746865381372	0.685747450130126
GFM1	CD4T	IAV	PC2_zscore	0.00364721377668516	0.526777628929674	0.666051669844635
GFM1	CD4T	Tcruzi	PC2_zscore	0.00342405443475076	0.535406645272415	0.630926877755269
LXN	NK	NI	PC2_zscore	0.0183846792256003	0.136567585938038	1.38713013544227
LXN	NK	LPS	PC2_zscore	0.0190903059787442	0.129081004582439	1.41382485420047
LXN	NK	IAV	PC2_zscore	0.0180538218799863	0.140057403388581	1.34436145274421
LXN	NK	Tcruzi	PC2_zscore	0.0183996014489093	0.137011061270375	1.38286584121692
LXN	CD8T	NI	PC2_zscore	0.0181353526227194	0.137470432583189	1.39197147021647
LXN	CD8T	LPS	PC2_zscore	0.0176793842353548	0.145692835979362	1.3403562331969
LXN	CD8T	IAV	PC2_zscore	0.0180595022441877	0.13833347285143	1.36075869624017
LXN	CD8T	Tcruzi	PC2_zscore	0.0184050818102931	0.133986719140132	1.4035144897321
LXN	monocyte	NI	PC2_zscore	0.0196808886294987	0.11081988336851	1.46678510230796
LXN	monocyte	LPS	PC2_zscore	0.0190804468656445	0.126033806590594	1.40325072800695
LXN	monocyte	IAV	PC2_zscore	0.0190758843412214	0.101925974617233	1.1960181216853
LXN	monocyte	Tcruzi	PC2_zscore	0.0180842976703833	0.139909222346411	1.37502576500697
LXN	B	NI	PC2_zscore	0.0166195247727434	0.165160217172561	1.23796754400579
LXN	B	LPS	PC2_zscore	0.0189160883762116	0.127047127469677	1.42178308680927
LXN	B	IAV	PC2_zscore	0.0181534082371431	0.136836637360842	1.3807328715846
LXN	B	Tcruzi	PC2_zscore	0.0186739410182744	0.130425553490533	1.40474174355321
LXN	CD4T	NI	PC2_zscore	0.0189010789690349	0.121369818289399	1.50191404528392
LXN	CD4T	LPS	PC2_zscore	0.0162966791758295	0.169069282385946	1.22818403849606
LXN	CD4T	IAV	PC2_zscore	0.0168179880476939	0.156270197721671	1.29730807784102
LXN	CD4T	Tcruzi	PC2_zscore	0.0183617560825072	0.12798315266621	1.46230837490726
MFSD1	NK	NI	PC2_zscore	0.000627341859681056	0.487512837547887	0.0363868455461441
MFSD1	NK	LPS	PC2_zscore	-0.022570231731509	0.158814645608796	-1.04152956982397
MFSD1	NK	IAV	PC2_zscore	-0.0171136594659513	0.222244492846343	-0.827144072510954
MFSD1	NK	Tcruzi	PC2_zscore	0.00112431168411777	0.475706839774818	0.0627114507765091
MFSD1	CD8T	NI	PC2_zscore	0.00754375024798191	0.310986293144246	0.525594164068079
MFSD1	CD8T	LPS	PC2_zscore	-0.00664196820123272	0.368750737509765	-0.406295528857861
MFSD1	CD8T	IAV	PC2_zscore	-0.0012892129137137	0.493961761967131	-0.0756121982433438
MFSD1	CD8T	Tcruzi	PC2_zscore	-0.00969989872549776	0.289025577253508	-0.62186835160846
MFSD1	monocyte	NI	PC2_zscore	0.0185249767483932	0.103882736382155	1.3098555396502
MFSD1	monocyte	LPS	PC2_zscore	0.0318916794871368	0.0379606594522071	1.83313235606628
MFSD1	monocyte	IAV	PC2_zscore	0.023318929058149	0.0829502220074283	1.39534012252346
MFSD1	monocyte	Tcruzi	PC2_zscore	0.0179015527393892	0.131760373587876	1.16257570664148
MFSD1	B	NI	PC2_zscore	0.00304563237652906	0.423956915364553	0.210643439719727
MFSD1	B	LPS	PC2_zscore	0.00866753329182955	0.28570769198844	0.601026913972892
MFSD1	B	IAV	PC2_zscore	-0.00699134595488896	0.357087807017698	-0.434905866990337
MFSD1	B	Tcruzi	PC2_zscore	-0.0205642913329167	0.126258286913352	-1.17770056390205
MFSD1	CD4T	NI	PC2_zscore	0.0188004584127757	0.0646022481301033	1.65106309755418
MFSD1	CD4T	LPS	PC2_zscore	-0.0154498027481218	0.108576577705145	-1.3113048436615
MFSD1	CD4T	IAV	PC2_zscore	-0.00697786987015844	0.292684330343508	-0.608159546942627
MFSD1	CD4T	Tcruzi	PC2_zscore	-0.0175519955662818	0.0973848939592622	-1.37122477394984
IFT80	NK	NI	PC2_zscore	-0.00210546607854537	0.67979893654084	-0.293599252525173
IFT80	NK	LPS	PC2_zscore	-0.00202661903236451	0.679090141566568	-0.263730488190591
IFT80	NK	IAV	PC2_zscore	-0.00168536207136823	0.678896592467077	-0.204433964598474
IFT80	NK	Tcruzi	PC2_zscore	-0.00202499609938187	0.682196947593654	-0.280310978768402
IFT80	CD8T	NI	PC2_zscore	-0.00261771636088957	0.665003321972167	-0.369965821001846
IFT80	CD8T	LPS	PC2_zscore	-0.00135711317575703	0.699361608252622	-0.186053168738872
IFT80	CD8T	IAV	PC2_zscore	-0.00321343407715807	0.649785709847821	-0.357627209916191
IFT80	CD8T	Tcruzi	PC2_zscore	-0.00206785941450883	0.680121388278605	-0.304181279950251
IFT80	monocyte	NI	PC2_zscore	-0.000946141200300151	0.661442228633982	-0.0803374253882231
IFT80	monocyte	LPS	PC2_zscore	-0.00241635976592573	0.652347839702979	-0.252745268841146
IFT80	monocyte	IAV	PC2_zscore	-0.00297376237818334	0.491317850751204	-0.143044851269715
IFT80	monocyte	Tcruzi	PC2_zscore	-0.00193519258589481	0.684503146002477	-0.27019427148918
IFT80	B	NI	PC2_zscore	-0.0016355137869545	0.693143029336695	-0.242760038999221
IFT80	B	LPS	PC2_zscore	-0.00197919691447861	0.682365896027733	-0.29730705453432
IFT80	B	IAV	PC2_zscore	-0.000895727516249356	0.714797716170289	-0.121131353351045
IFT80	B	Tcruzi	PC2_zscore	-0.00250096958660449	0.667419261260718	-0.361565685384099
IFT80	CD4T	NI	PC2_zscore	-0.00270799703512779	0.658182923500687	-0.405197643825044
IFT80	CD4T	LPS	PC2_zscore	-0.00221430156612424	0.67371454942461	-0.343919290085162
IFT80	CD4T	IAV	PC2_zscore	-0.00238230908354279	0.668595637732739	-0.364275736996062
IFT80	CD4T	Tcruzi	PC2_zscore	-0.00233130942063932	0.670128630364961	-0.358378160538274
SMC4	NK	NI	PC2_zscore	-0.00546304723915889	0.483115099350021	-0.609029782107836
SMC4	NK	LPS	PC2_zscore	-0.00393332168066118	0.520586454164494	-0.468477935157746
SMC4	NK	IAV	PC2_zscore	-0.00386000208401693	0.518059399939497	-0.446870010058244
SMC4	NK	Tcruzi	PC2_zscore	-0.00193158848683925	0.581971340356623	-0.235809529394856
SMC4	CD8T	NI	PC2_zscore	-0.003567020324011	0.526938722930744	-0.471510184589159
SMC4	CD8T	LPS	PC2_zscore	-0.00482032920759766	0.496277326369464	-0.568181845741273
SMC4	CD8T	IAV	PC2_zscore	-0.00120738368034254	0.59709767083589	-0.139860051119867
SMC4	CD8T	Tcruzi	PC2_zscore	-0.00490681062394885	0.490953701930657	-0.592534769938186
SMC4	monocyte	NI	PC2_zscore	-0.00185528623563502	0.562659742823672	-0.228384126233081
SMC4	monocyte	LPS	PC2_zscore	-0.00815068791813424	0.407123845518927	-0.735548805137614
SMC4	monocyte	IAV	PC2_zscore	-0.010364297048486	0.270779610410341	-0.783743005210906
SMC4	monocyte	Tcruzi	PC2_zscore	-0.00356393071503982	0.528119239416796	-0.465546676492742
SMC4	B	NI	PC2_zscore	-0.00225233577650203	0.570774736449471	-0.310485900236346
SMC4	B	LPS	PC2_zscore	-0.00274516062430858	0.552810002512739	-0.38043310134004
SMC4	B	IAV	PC2_zscore	-0.00267923350347909	0.556149861480266	-0.362259494595492
SMC4	B	Tcruzi	PC2_zscore	-0.00811494786841892	0.44266461984556	-0.718050119086595
SMC4	CD4T	NI	PC2_zscore	0.000508994861933528	0.677100767246948	0.0642285883027457
SMC4	CD4T	LPS	PC2_zscore	-0.00491615424959433	0.478206769147037	-0.651280027050043
SMC4	CD4T	IAV	PC2_zscore	-0.00554886982407092	0.466378911606323	-0.683146009795598
SMC4	CD4T	Tcruzi	PC2_zscore	-0.00326416528699893	0.530026958907255	-0.475251080902402
TRIM59	NK	NI	PC2_zscore	-0.000472448811920945	0.778742440098389	-0.0630356478258412
TRIM59	NK	LPS	PC2_zscore	-0.000798056072550543	0.769029340358293	-0.0982069389911997
TRIM59	NK	IAV	PC2_zscore	-0.00129916304165516	0.752029707249654	-0.148542487157433
TRIM59	NK	Tcruzi	PC2_zscore	-0.000827459331037607	0.770515934829414	-0.108313905154524
TRIM59	CD8T	NI	PC2_zscore	-0.00135618966053404	0.756417592871761	-0.179448465658159
TRIM59	CD8T	LPS	PC2_zscore	-0.000774777103587437	0.770950182430431	-0.10470144241604
TRIM59	CD8T	IAV	PC2_zscore	-0.00106476371094735	0.76067735359855	-0.13698814298633
TRIM59	CD8T	Tcruzi	PC2_zscore	-0.00116445374417765	0.760819655812985	-0.158561508809988
TRIM59	monocyte	NI	PC2_zscore	-0.000463239303789438	0.747637776738038	-0.0407554042397428
TRIM59	monocyte	LPS	PC2_zscore	-0.000571635823040925	0.756239668164511	-0.0572540843332929
TRIM59	monocyte	IAV	PC2_zscore	0.0122498524347703	0.457522300013313	0.449498283070871
TRIM59	monocyte	Tcruzi	PC2_zscore	-0.000303850856233888	0.782969964407181	-0.0403676630416977
TRIM59	B	NI	PC2_zscore	0.000648779059883831	0.788737130581237	0.0860521406502472
TRIM59	B	LPS	PC2_zscore	-0.000263080714156666	0.784576606022866	-0.0383022716171278
TRIM59	B	IAV	PC2_zscore	-0.000185922027874452	0.786785510353284	-0.0269011647086025
TRIM59	B	Tcruzi	PC2_zscore	-0.000944072813862074	0.765529066476496	-0.134463272623707
TRIM59	CD4T	NI	PC2_zscore	-5.00377706340624e-06	0.79351262579374	-0.000763654053399913
TRIM59	CD4T	LPS	PC2_zscore	-0.00174530553827323	0.742517339551351	-0.237601340497784
TRIM59	CD4T	IAV	PC2_zscore	-0.000228284636322364	0.786273498076291	-0.0344627169134645
TRIM59	CD4T	Tcruzi	PC2_zscore	-0.000268923428013019	0.784982619463581	-0.0408887749477045
KPNA4	NK	NI	PC2_zscore	5.70858924504177e-05	0.913698172168429	0.036676275206975
KPNA4	NK	LPS	PC2_zscore	4.61779712159093e-05	0.912211788751595	0.0258628787498551
KPNA4	NK	IAV	PC2_zscore	0.000158096591263095	0.903129185746522	0.06500746885713
KPNA4	NK	Tcruzi	PC2_zscore	6.13115552550557e-05	0.913634226706742	0.0394141640351051
KPNA4	CD8T	NI	PC2_zscore	6.32969865369548e-05	0.913526832974687	0.0418693372382772
KPNA4	CD8T	LPS	PC2_zscore	2.66978556159608e-05	0.914421105773425	0.0164198311098805
KPNA4	CD8T	IAV	PC2_zscore	0.00372952679636252	0.818390372082597	0.302869841252193
KPNA4	CD8T	Tcruzi	PC2_zscore	6.02257139069687e-05	0.913674805424501	0.039838574326263
KPNA4	monocyte	NI	PC2_zscore	8.66976951468242e-06	0.903346526006846	0.00411956349475761
KPNA4	monocyte	LPS	PC2_zscore	2.49049705059294e-05	0.905607434072848	0.0127096346165409
KPNA4	monocyte	IAV	PC2_zscore	0.0116064073080306	0.293943578380192	0.975713567003094
KPNA4	monocyte	Tcruzi	PC2_zscore	3.97978771184298e-05	0.914644991045141	0.0263154246073568
KPNA4	B	NI	PC2_zscore	6.67136487995657e-05	0.913383499210127	0.0438546103473126
KPNA4	B	LPS	PC2_zscore	3.49748407283084e-05	0.914820654539892	0.022808580750382
KPNA4	B	IAV	PC2_zscore	5.50600638941184e-05	0.913914882145749	0.0363695592669495
KPNA4	B	Tcruzi	PC2_zscore	3.27062904924799e-05	0.91487837437718	0.0211206779328432
KPNA4	CD4T	NI	PC2_zscore	3.99636112072261e-05	0.914763022595626	0.0269137586484042
KPNA4	CD4T	LPS	PC2_zscore	5.40098574292252e-05	0.913953880899584	0.0368692725712183
KPNA4	CD4T	IAV	PC2_zscore	4.76446671174673e-05	0.914333547754239	0.0323665309400826
KPNA4	CD4T	Tcruzi	PC2_zscore	6.73975815098068e-05	0.913212488737332	0.0452737330529247
PPM1L	NK	NI	PC2_zscore	0.0014409662921304	0.748932796158868	0.191938403995537
PPM1L	NK	LPS	PC2_zscore	0.000336336841077382	0.775160051673513	0.0444080615156822
PPM1L	NK	IAV	PC2_zscore	-0.00224410117323868	0.752750944270356	-0.206784246159332
PPM1L	NK	Tcruzi	PC2_zscore	-0.000411934312029207	0.796052850985728	-0.0542278325216567
PPM1L	CD8T	NI	PC2_zscore	-0.000759466010478807	0.790823660553402	-0.0995525015313545
PPM1L	CD8T	LPS	PC2_zscore	-0.000740321877399459	0.792473431459038	-0.0937505377872001
PPM1L	CD8T	IAV	PC2_zscore	0.00176323319728224	0.740403800778205	0.19721138945136
PPM1L	CD8T	Tcruzi	PC2_zscore	-0.000265479184801087	0.79379034315886	-0.0370135281780193
PPM1L	monocyte	NI	PC2_zscore	0.00179816843500408	0.719069013639974	0.205867816492854
PPM1L	monocyte	LPS	PC2_zscore	-0.00107114544675216	0.770946171434808	-0.116442695434676
PPM1L	monocyte	IAV	PC2_zscore	-0.0129093269627566	0.417665069454793	-0.571424703159854
PPM1L	monocyte	Tcruzi	PC2_zscore	-5.9171113818925e-05	0.78836298640088	-0.00840498701038603
PPM1L	B	NI	PC2_zscore	0.00139976607442513	0.74896355602213	0.194094552926447
PPM1L	B	LPS	PC2_zscore	-0.000480196325218132	0.796834377560076	-0.0662002191341054
PPM1L	B	IAV	PC2_zscore	0.000529573501797245	0.772679038692653	0.0771880036694586
PPM1L	B	Tcruzi	PC2_zscore	0.00110293432277956	0.757250962062441	0.155955174827597
PPM1L	CD4T	NI	PC2_zscore	0.000517218735355578	0.772887088268926	0.0816547815859584
PPM1L	CD4T	LPS	PC2_zscore	0.000372168609096748	0.777228803673701	0.057793235171641
PPM1L	CD4T	IAV	PC2_zscore	0.00104801572114179	0.756722512657503	0.159041666261837
PPM1L	CD4T	Tcruzi	PC2_zscore	0.00128928002702568	0.749727322184752	0.191776932215864
NMD3	NK	NI	PC2_zscore	0.0053581071309466	0.389653565319633	0.457341954605454
NMD3	NK	LPS	PC2_zscore	0.0137258106998758	0.225250876617546	1.07526606350586
NMD3	NK	IAV	PC2_zscore	0.0121084463724413	0.246252317100582	0.983398981160597
NMD3	NK	Tcruzi	PC2_zscore	0.0127327009031031	0.236041365075652	1.03244418285563
NMD3	CD8T	NI	PC2_zscore	0.0143107666559126	0.202235941942408	1.20181804629963
NMD3	CD8T	LPS	PC2_zscore	0.0112875666632683	0.248137314519782	0.996849425065915
NMD3	CD8T	IAV	PC2_zscore	0.00649964455458839	0.351690460260166	0.613092775989338
NMD3	CD8T	Tcruzi	PC2_zscore	0.0112902602889333	0.239740989977663	1.03887869048778
NMD3	monocyte	NI	PC2_zscore	0.0165166316904183	0.175507356938162	1.30908995852617
NMD3	monocyte	LPS	PC2_zscore	0.0173200537144723	0.183673774059108	1.27961335424577
NMD3	monocyte	IAV	PC2_zscore	0.0272220559146031	0.0406859306920613	1.61536711360874
NMD3	monocyte	Tcruzi	PC2_zscore	0.0126443064770646	0.221906755727565	1.1147573018782
NMD3	B	NI	PC2_zscore	0.0071183626309479	0.327518492476844	0.71300025093066
NMD3	B	LPS	PC2_zscore	0.00866445998216277	0.285530863005236	0.86579577381713
NMD3	B	IAV	PC2_zscore	0.00883081862060996	0.285953567472494	0.859274896061055
NMD3	B	Tcruzi	PC2_zscore	0.00563174646216152	0.372855619365641	0.556568393944635
NMD3	CD4T	NI	PC2_zscore	0.00816574288289327	0.269328829776599	0.951707461273425
NMD3	CD4T	LPS	PC2_zscore	0.0176017816770664	0.171249520029523	1.49311704338982
NMD3	CD4T	IAV	PC2_zscore	0.00642735095650318	0.323345612932035	0.752052361873117
NMD3	CD4T	Tcruzi	PC2_zscore	0.00381418651672743	0.424882426283617	0.427433787208234
PDCD10	NK	NI	PC2_zscore	-0.012159220240559	0.0108435768506399	-3.18765135248896
PDCD10	NK	LPS	PC2_zscore	-0.0124042556329007	0.0054230133604446	-3.32960476511465
PDCD10	NK	IAV	PC2_zscore	-0.0121840008122715	0.0100516083918014	-3.21555391164091
PDCD10	NK	Tcruzi	PC2_zscore	-0.0120814265372957	0.0138720736988529	-3.02265768872629
PDCD10	CD8T	NI	PC2_zscore	-0.0122986333451713	0.00622867685695916	-3.4111970909405
PDCD10	CD8T	LPS	PC2_zscore	-0.0124348179448273	0.00496126199828362	-3.34023229685267
PDCD10	CD8T	IAV	PC2_zscore	-0.0120622248265804	0.0145534396141094	-2.99913987657323
PDCD10	CD8T	Tcruzi	PC2_zscore	-0.0123165129070197	0.00602625591551109	-3.4085302384027
PDCD10	monocyte	NI	PC2_zscore	-0.0125104657160653	0.00240815216352241	-3.40071486778989
PDCD10	monocyte	LPS	PC2_zscore	-0.0123959312528243	0.00453463579070845	-3.44634179682716
PDCD10	monocyte	IAV	PC2_zscore	-0.0120615592798817	0.0134768326422194	-3.01208004682127
PDCD10	monocyte	Tcruzi	PC2_zscore	-0.0121914690304006	0.00852410637342571	-3.33179148252886
PDCD10	B	NI	PC2_zscore	-0.01216695328845	0.00987547568752256	-3.26078576775204
PDCD10	B	LPS	PC2_zscore	-0.0121663501541154	0.00984773890284729	-3.26327389350976
PDCD10	B	IAV	PC2_zscore	-0.0121895048874409	0.00926777519361044	-3.28328949232913
PDCD10	B	Tcruzi	PC2_zscore	-0.0121825819360571	0.00950616292717466	-3.27235470796198
PDCD10	CD4T	NI	PC2_zscore	-0.012359885044656	0.00466722124639563	-3.50838545562103
PDCD10	CD4T	LPS	PC2_zscore	-0.0124159316699947	0.00447764717929877	-3.48330365200109
PDCD10	CD4T	IAV	PC2_zscore	-0.0123078806592476	0.00504451281959217	-3.50479225577678
PDCD10	CD4T	Tcruzi	PC2_zscore	-0.0122628009769208	0.00577709992640962	-3.46858376631817
SERPINI1	NK	NI	PC2_zscore	-0.0054939087810839	0.578518176785529	-0.430528093680345
SERPINI1	NK	LPS	PC2_zscore	-0.00494659826176811	0.589068523231763	-0.379430196058167
SERPINI1	NK	IAV	PC2_zscore	-0.00863309691842451	0.531898313699992	-0.531842746616153
SERPINI1	NK	Tcruzi	PC2_zscore	-0.0034155368657103	0.616573196353849	-0.277023844443117
SERPINI1	CD8T	NI	PC2_zscore	-0.00851728778549848	0.533637695344365	-0.559139260349095
SERPINI1	CD8T	LPS	PC2_zscore	-0.0067876732238053	0.558011583188785	-0.493879147985401
SERPINI1	CD8T	IAV	PC2_zscore	-0.00395460833798378	0.600391416322893	-0.344475600345991
SERPINI1	CD8T	Tcruzi	PC2_zscore	-0.00840742046812881	0.536466643325341	-0.543308230955548
SERPINI1	monocyte	NI	PC2_zscore	0.000750731551734427	0.626693205294181	0.0377593492182417
SERPINI1	monocyte	LPS	PC2_zscore	-0.00494054720754928	0.580212440470698	-0.333366091365475
SERPINI1	monocyte	IAV	PC2_zscore	-0.0176570565095366	0.308868781326897	-0.675741911708776
SERPINI1	monocyte	Tcruzi	PC2_zscore	-0.00689986221828584	0.560869915909422	-0.478844471027464
SERPINI1	B	NI	PC2_zscore	2.65436665674471e-05	0.691706062910099	0.00232319091173336
SERPINI1	B	LPS	PC2_zscore	-0.00385026727882524	0.60119880950343	-0.361714945517063
SERPINI1	B	IAV	PC2_zscore	-0.00154739728898342	0.654011078292033	-0.142034811796197
SERPINI1	B	Tcruzi	PC2_zscore	-0.00330236039830228	0.614416786143513	-0.303376957155374
SERPINI1	CD4T	NI	PC2_zscore	-0.00527886869200259	0.568180729962505	-0.481537207497147
SERPINI1	CD4T	LPS	PC2_zscore	-0.00119496358281168	0.664634315619491	-0.112522680708961
SERPINI1	CD4T	IAV	PC2_zscore	-0.00556993271987909	0.565770498650559	-0.487419065576708
SERPINI1	CD4T	Tcruzi	PC2_zscore	-0.0014103276736955	0.659042072909274	-0.133565450052226
GOLIM4	NK	NI	PC2_zscore	-0.00199373113095007	0.848255068960363	-0.262773347633913
GOLIM4	NK	LPS	PC2_zscore	-0.00296939123363505	0.833977117695547	-0.322099114538609
GOLIM4	NK	IAV	PC2_zscore	-0.00286123715548537	0.834896349036331	-0.314660401437668
GOLIM4	NK	Tcruzi	PC2_zscore	0.000138332045740356	0.889634958814602	0.0160806772870804
GOLIM4	CD8T	NI	PC2_zscore	-0.0033445793588887	0.830649248355231	-0.324099428263041
GOLIM4	CD8T	LPS	PC2_zscore	-0.00187986410717835	0.851321132268581	-0.241889388276193
GOLIM4	CD8T	IAV	PC2_zscore	-0.00192891343680402	0.850239129014706	-0.248214723892281
GOLIM4	CD8T	Tcruzi	PC2_zscore	-0.00221432171750266	0.845305268061703	-0.274021853398242
GOLIM4	monocyte	NI	PC2_zscore	-0.00137696798351667	0.853587479442575	-0.248176255157364
GOLIM4	monocyte	LPS	PC2_zscore	-0.00271982115271018	0.829627596812473	-0.348707135392735
GOLIM4	monocyte	IAV	PC2_zscore	-0.0437083605792891	0.0200511946067606	-2.22074106610808
GOLIM4	monocyte	Tcruzi	PC2_zscore	-0.00102060426016117	0.866824910359257	-0.185151134861751
GOLIM4	B	NI	PC2_zscore	-0.00136755803560135	0.859796240505497	-0.211814924519539
GOLIM4	B	LPS	PC2_zscore	-0.0020038730366947	0.846212496597676	-0.279107695079438
GOLIM4	B	IAV	PC2_zscore	-0.0021568844626574	0.844469939259454	-0.28273300573545
GOLIM4	B	Tcruzi	PC2_zscore	-0.000755685042663453	0.874544653076408	-0.119084887647916
GOLIM4	CD4T	NI	PC2_zscore	-0.00173463111768144	0.853613078350904	-0.234931882372825
GOLIM4	CD4T	LPS	PC2_zscore	-0.00193478923903994	0.850012351421699	-0.251653570135534
GOLIM4	CD4T	IAV	PC2_zscore	-0.00175335807642629	0.853283814587063	-0.234070044168644
GOLIM4	CD4T	Tcruzi	PC2_zscore	-0.0016411118948724	0.855429066583335	-0.223195401438626
MYNN	NK	NI	PC2_zscore	-0.00127799912391625	0.687475430938457	-0.252300046285793
MYNN	NK	LPS	PC2_zscore	-0.00189571022318956	0.665554630023788	-0.336659841463267
MYNN	NK	IAV	PC2_zscore	-0.00176856578824014	0.660761146785111	-0.294417704242274
MYNN	NK	Tcruzi	PC2_zscore	-0.00163700263517026	0.676141393443918	-0.318717883584491
MYNN	CD8T	NI	PC2_zscore	-0.0018655218571491	0.666568619000535	-0.378288601730579
MYNN	CD8T	LPS	PC2_zscore	-0.00184975858258282	0.667577327113232	-0.363751416895327
MYNN	CD8T	IAV	PC2_zscore	-0.00109024168362751	0.68724239923561	-0.197892597812047
MYNN	CD8T	Tcruzi	PC2_zscore	-0.00101181224662889	0.698060591661796	-0.208123954843423
MYNN	monocyte	NI	PC2_zscore	0.00103005636499932	0.692121090898612	0.11439848241907
MYNN	monocyte	LPS	PC2_zscore	-0.000901624403723641	0.676696611828188	-0.149684544965882
MYNN	monocyte	IAV	PC2_zscore	-0.00439754396406118	0.452331536192512	-0.383660295799705
MYNN	monocyte	Tcruzi	PC2_zscore	-0.00199999038836407	0.663161640676152	-0.389222105485316
MYNN	B	NI	PC2_zscore	-0.000797288601349484	0.705682927745251	-0.156958893091869
MYNN	B	LPS	PC2_zscore	-0.00116156151451313	0.692354289968577	-0.243756920920094
MYNN	B	IAV	PC2_zscore	-0.0015358619248559	0.678294129476265	-0.320924899440581
MYNN	B	Tcruzi	PC2_zscore	-0.00163128036362774	0.674861353554912	-0.338456111056781
MYNN	CD4T	NI	PC2_zscore	-0.0019418099451383	0.659931432303223	-0.416387201554611
MYNN	CD4T	LPS	PC2_zscore	-0.00110911479799246	0.695886624498	-0.252290303397995
MYNN	CD4T	IAV	PC2_zscore	-0.00234432666588683	0.649469145637117	-0.446943426198
MYNN	CD4T	Tcruzi	PC2_zscore	-0.00206186099316063	0.656660031660275	-0.426139584904391
SEC62	NK	NI	PC2_zscore	-6.91852406368795e-05	0.984500683216629	-0.0801008771002013
SEC62	NK	LPS	PC2_zscore	-6.60131572795015e-05	0.984534342335894	-0.0750867184645955
SEC62	NK	IAV	PC2_zscore	-0.000101542799711988	0.983104275607407	-0.0887466737930536
SEC62	NK	Tcruzi	PC2_zscore	-0.000108308006804967	0.983475180775735	-0.0895268595500458
SEC62	CD8T	NI	PC2_zscore	-6.82499969409267e-05	0.984361724570003	-0.0879334891826991
SEC62	CD8T	LPS	PC2_zscore	-5.6361453453565e-05	0.984982318617527	-0.0735358327508574
SEC62	CD8T	IAV	PC2_zscore	-7.12562003570231e-05	0.984275504125924	-0.0819943390563633
SEC62	CD8T	Tcruzi	PC2_zscore	-4.34581143893501e-05	0.985678489323771	-0.0583314729017348
SEC62	monocyte	NI	PC2_zscore	-0.00587575266515276	0.871502091867491	-0.337639791936224
SEC62	monocyte	LPS	PC2_zscore	-8.38420406502941e-05	0.983127277235574	-0.0613365445132703
SEC62	monocyte	IAV	PC2_zscore	-0.0504231162228104	0.121477841376367	-1.83067087856981
SEC62	monocyte	Tcruzi	PC2_zscore	-7.98008266596166e-05	0.984283007032575	-0.0795404570348071
SEC62	B	NI	PC2_zscore	-5.71916086128303e-05	0.984960420480593	-0.0748742213746941
SEC62	B	LPS	PC2_zscore	-6.08350636753624e-05	0.984782269261139	-0.0785709874917521
SEC62	B	IAV	PC2_zscore	-0.00012155849852308	0.98325426902594	-0.0911720159346388
SEC62	B	Tcruzi	PC2_zscore	-1.41664226370257e-05	0.98681208500122	-0.0148926322780689
SEC62	CD4T	NI	PC2_zscore	-7.97631425025789e-05	0.983563521066061	-0.100973269088666
SEC62	CD4T	LPS	PC2_zscore	-6.12873908880293e-05	0.984494788856049	-0.0912411470607995
SEC62	CD4T	IAV	PC2_zscore	-5.99802248799441e-05	0.984603927419112	-0.0892634880257152
SEC62	CD4T	Tcruzi	PC2_zscore	-6.94297043281235e-05	0.984039776377769	-0.096521743070827
GPR160	NK	NI	PC2_zscore	0.00150851194177665	0.689529574565002	0.0775265880198088
GPR160	NK	LPS	PC2_zscore	-0.0038912288345178	0.614454616977504	-0.202030742637284
GPR160	NK	IAV	PC2_zscore	0.00663991194890076	0.627689829867134	0.28989482095901
GPR160	NK	Tcruzi	PC2_zscore	-0.00835269615685323	0.559498510508418	-0.396602580024643
GPR160	CD8T	NI	PC2_zscore	-0.00593580086338605	0.577852996827356	-0.341981334601098
GPR160	CD8T	LPS	PC2_zscore	-0.0087450154997428	0.549192179754852	-0.431307444942634
GPR160	CD8T	IAV	PC2_zscore	-0.0109940191608619	0.524076151931043	-0.488739223914481
GPR160	CD8T	Tcruzi	PC2_zscore	-0.00326974390615278	0.621627458369508	-0.192589995086133
GPR160	monocyte	NI	PC2_zscore	0.0280176015752017	0.331822082392022	0.752888042967547
GPR160	monocyte	LPS	PC2_zscore	-0.000163953893569913	0.660115831603195	-0.00830879881332486
GPR160	monocyte	IAV	PC2_zscore	-0.000680017313727639	0.605229684994326	-0.0295159920738091
GPR160	monocyte	Tcruzi	PC2_zscore	-0.0195722655121798	0.454304423751952	-0.687097292053497
GPR160	B	NI	PC2_zscore	-0.00710589728998313	0.55235211481116	-0.422791213042705
GPR160	B	LPS	PC2_zscore	-0.000772974978467131	0.659577029810833	-0.0504676930681833
GPR160	B	IAV	PC2_zscore	0.0079358719855435	0.59611559771746	0.380686434598805
GPR160	B	Tcruzi	PC2_zscore	0.00184134776639674	0.680448536535782	0.111118165442915
GPR160	CD4T	NI	PC2_zscore	-0.0161514957815539	0.459869620951909	-0.679734233953923
GPR160	CD4T	LPS	PC2_zscore	-0.00251636215310385	0.633217091399112	-0.158663196031113
GPR160	CD4T	IAV	PC2_zscore	-0.00102685769638833	0.659427093964451	-0.0643366325313613
GPR160	CD4T	Tcruzi	PC2_zscore	-0.00558567892680052	0.579297113301684	-0.340741606110134
PHC3	NK	NI	PC2_zscore	-0.000107397694654357	0.879842581980343	-0.0608473786991406
PHC3	NK	LPS	PC2_zscore	-0.000726788500635432	0.855593641851289	-0.156396059556918
PHC3	NK	IAV	PC2_zscore	-0.000142031719903139	0.86929204444374	-0.0546598741990448
PHC3	NK	Tcruzi	PC2_zscore	-7.95915603605781e-05	0.881032813882589	-0.0448140706984011
PHC3	CD8T	NI	PC2_zscore	-0.00010317596137823	0.880124504800118	-0.0605780728957515
PHC3	CD8T	LPS	PC2_zscore	-0.000136122208439789	0.878187759422095	-0.0738987036336377
PHC3	CD8T	IAV	PC2_zscore	0.000158423431124666	0.88003739271595	0.050340698329228
PHC3	CD8T	Tcruzi	PC2_zscore	-8.8588639080451e-05	0.880832063216596	-0.0518295194569128
PHC3	monocyte	NI	PC2_zscore	-0.00132209814174932	0.802386548743136	-0.242599269670887
PHC3	monocyte	LPS	PC2_zscore	-0.000117230079734969	0.862736495240739	-0.0425160894867083
PHC3	monocyte	IAV	PC2_zscore	0.00912229738832876	0.407850754308132	0.693321099726222
PHC3	monocyte	Tcruzi	PC2_zscore	-4.94469452109868e-05	0.882160208126567	-0.0265990296147821
PHC3	B	NI	PC2_zscore	-0.000114851029219576	0.879654314068463	-0.0660436222531254
PHC3	B	LPS	PC2_zscore	-0.000109750464352528	0.87986175302795	-0.0635530665568539
PHC3	B	IAV	PC2_zscore	-0.0001000703390737	0.88030115439148	-0.0580020134328562
PHC3	B	Tcruzi	PC2_zscore	-6.71790565904428e-05	0.881650565976527	-0.03780788657508
PHC3	CD4T	NI	PC2_zscore	-9.70287799975091e-05	0.880398336647704	-0.0585645028203991
PHC3	CD4T	LPS	PC2_zscore	-0.000104855956056028	0.879863088572943	-0.0631879776130122
PHC3	CD4T	IAV	PC2_zscore	-0.00010301079401351	0.880003352072879	-0.0620128791240974
PHC3	CD4T	Tcruzi	PC2_zscore	-8.54491200850667e-05	0.881144487603386	-0.051224768177398
PRKCI	NK	NI	PC2_zscore	-0.00270555181916711	0.643843804334877	-0.425413848791774
PRKCI	NK	LPS	PC2_zscore	-0.00307542844404655	0.634038760317175	-0.421156631321165
PRKCI	NK	IAV	PC2_zscore	-0.00224191069427422	0.644491245986905	-0.312542714258758
PRKCI	NK	Tcruzi	PC2_zscore	-0.0024323521886331	0.651276306713264	-0.395098072112139
PRKCI	CD8T	NI	PC2_zscore	-0.00272031025632236	0.639897690381921	-0.455730674685108
PRKCI	CD8T	LPS	PC2_zscore	-0.00140720672896792	0.680181730744519	-0.236133482505226
PRKCI	CD8T	IAV	PC2_zscore	-0.00148134462680492	0.671641361939734	-0.231792605529998
PRKCI	CD8T	Tcruzi	PC2_zscore	-0.00320924503754473	0.629852573096992	-0.481228588020791
PRKCI	monocyte	NI	PC2_zscore	-0.00189742954192543	0.64383778441229	-0.295924977962968
PRKCI	monocyte	LPS	PC2_zscore	-0.00510607228353352	0.558395529966123	-0.525871079681715
PRKCI	monocyte	IAV	PC2_zscore	-0.00921149450965325	0.347147438714583	-0.627426664013708
PRKCI	monocyte	Tcruzi	PC2_zscore	-0.00186420545226432	0.666923787794389	-0.336389850814568
PRKCI	B	NI	PC2_zscore	-0.00130505893382275	0.685666971047786	-0.22154264655459
PRKCI	B	LPS	PC2_zscore	-0.00247618116890167	0.648188482838918	-0.418586377234193
PRKCI	B	IAV	PC2_zscore	-0.00180116551229128	0.669185644864031	-0.316424488413179
PRKCI	B	Tcruzi	PC2_zscore	-0.0023303662122289	0.652489541896295	-0.400306741029
PRKCI	CD4T	NI	PC2_zscore	-0.00205639191341694	0.656750399784407	-0.40794425136514
PRKCI	CD4T	LPS	PC2_zscore	-0.00250682551604457	0.640489217889167	-0.469028577645945
PRKCI	CD4T	IAV	PC2_zscore	-0.00236002037078124	0.64628195783314	-0.446131473606409
PRKCI	CD4T	Tcruzi	PC2_zscore	-0.00198574171778404	0.659985202843369	-0.39250773161999
SKIL	NK	NI	PC2_zscore	0.00500117141404324	0.659606929905473	0.544021561280306
SKIL	NK	LPS	PC2_zscore	0.00480305447483181	0.661469639670202	0.53834256522359
SKIL	NK	IAV	PC2_zscore	0.00482381502069259	0.662270485006546	0.530754910075488
SKIL	NK	Tcruzi	PC2_zscore	0.00315134220941949	0.697747872529413	0.418407769159227
SKIL	CD8T	NI	PC2_zscore	-0.00139714832496124	0.779036123553563	-0.192256576846556
SKIL	CD8T	LPS	PC2_zscore	-0.001000044083958	0.794899120372631	-0.136291289293729
SKIL	CD8T	IAV	PC2_zscore	0.0024274761842747	0.718306549103733	0.340584518294306
SKIL	CD8T	Tcruzi	PC2_zscore	0.00146105681463027	0.746387596923392	0.228239571552294
SKIL	monocyte	NI	PC2_zscore	0.00668450049243397	0.61687740984665	0.63457619548034
SKIL	monocyte	LPS	PC2_zscore	0.00672332489099274	0.632787427522613	0.619953649620417
SKIL	monocyte	IAV	PC2_zscore	0.0299303173616862	0.053931499368923	1.88166300962776
SKIL	monocyte	Tcruzi	PC2_zscore	0.00291787059371031	0.697870285093268	0.423511088295145
SKIL	B	NI	PC2_zscore	0.000837303051854547	0.76958890652313	0.134980080560579
SKIL	B	LPS	PC2_zscore	-0.000135832967173775	0.806364752336117	-0.021486779153299
SKIL	B	IAV	PC2_zscore	0.00235124994972437	0.718860262747146	0.340721569535648
SKIL	B	Tcruzi	PC2_zscore	0.0026572200787496	0.708719746495757	0.380351492552956
SKIL	CD4T	NI	PC2_zscore	0.00143402704159746	0.744983232405425	0.242585686848609
SKIL	CD4T	LPS	PC2_zscore	0.0012555734811249	0.75150670778017	0.213513799573773
SKIL	CD4T	IAV	PC2_zscore	0.00304323045121676	0.692351354376024	0.441490123141825
SKIL	CD4T	Tcruzi	PC2_zscore	0.00282407930502556	0.697826163387961	0.423081477893608
RPL22L1	NK	NI	PC2_zscore	0.0311165893636851	0.000568006119754905	4.61164778605255
RPL22L1	NK	LPS	PC2_zscore	0.0317743423706155	0.000160366406154761	4.59152246182696
RPL22L1	NK	IAV	PC2_zscore	0.0317233108669723	0.00018959876413614	4.57999369513781
RPL22L1	NK	Tcruzi	PC2_zscore	0.0315925650584516	0.000247978092346435	4.58804002659896
RPL22L1	CD8T	NI	PC2_zscore	0.0307340261065624	0.000368034398885262	4.69984406270466
RPL22L1	CD8T	LPS	PC2_zscore	0.030917969272481	0.000431214610810311	4.68772129944345
RPL22L1	CD8T	IAV	PC2_zscore	0.0307226128223262	0.000843139874268435	4.47146881613869
RPL22L1	CD8T	Tcruzi	PC2_zscore	0.0307705086504388	0.000344965363620441	4.70331780605602
RPL22L1	monocyte	NI	PC2_zscore	0.0316179534418731	0.000138939133673011	4.70170227518562
RPL22L1	monocyte	LPS	PC2_zscore	0.0327638152283723	1.35720880976772e-05	4.1436067630418
RPL22L1	monocyte	IAV	PC2_zscore	0.0343967651078453	7.89749120553607e-07	3.12021868685677
RPL22L1	monocyte	Tcruzi	PC2_zscore	0.0316033534944995	0.000147050087052334	4.65564084580303
RPL22L1	B	NI	PC2_zscore	0.0292386950761357	0.00958255258500878	3.45665129540731
RPL22L1	B	LPS	PC2_zscore	0.0301286611180709	0.00207365795647736	4.18229137056247
RPL22L1	B	IAV	PC2_zscore	0.0305427522368287	0.00108920910901929	4.40625445863257
RPL22L1	B	Tcruzi	PC2_zscore	0.0305036008728923	0.00108606979213633	4.41200174316092
RPL22L1	CD4T	NI	PC2_zscore	0.0296208202598063	0.00207972740655414	3.93545033830931
RPL22L1	CD4T	LPS	PC2_zscore	0.030583395768832	0.000101195700233287	4.81257564755651
RPL22L1	CD4T	IAV	PC2_zscore	0.030729240594107	8.90390214077428e-05	4.87001048463453
RPL22L1	CD4T	Tcruzi	PC2_zscore	0.0293730531990285	0.00382589393011092	3.70154622006609
EIF5A2	NK	NI	PC2_zscore	-0.0018169481433546	0.686333433177156	-0.12619145191775
EIF5A2	NK	LPS	PC2_zscore	-0.00430234818707757	0.64318917454002	-0.26473251308798
EIF5A2	NK	IAV	PC2_zscore	0.00301330885944399	0.624204073901868	0.209107727219765
EIF5A2	NK	Tcruzi	PC2_zscore	-0.00577524953094105	0.62632559895968	-0.326235352527127
EIF5A2	CD8T	NI	PC2_zscore	-0.00404384330235289	0.638707126072026	-0.280501128168618
EIF5A2	CD8T	LPS	PC2_zscore	0.00503504805061951	0.587753308175933	0.356082636814673
EIF5A2	CD8T	IAV	PC2_zscore	0.0100643692705598	0.522178071926348	0.516997959494144
EIF5A2	CD8T	Tcruzi	PC2_zscore	-0.00856709307112048	0.576227910769672	-0.457229941834175
EIF5A2	monocyte	NI	PC2_zscore	0.00777786511131824	0.534674273992372	0.437027280912853
EIF5A2	monocyte	LPS	PC2_zscore	0.000669172373616988	0.664434736842587	0.0448743896068761
EIF5A2	monocyte	IAV	PC2_zscore	0.0184943899601088	0.308207330018719	0.684188098597217
EIF5A2	monocyte	Tcruzi	PC2_zscore	0.00383072797454109	0.618158590474957	0.264527792311014
EIF5A2	B	NI	PC2_zscore	0.00888454660898324	0.547964671383805	0.462571598640478
EIF5A2	B	LPS	PC2_zscore	0.00353353193864784	0.624095844190161	0.239222511009483
EIF5A2	B	IAV	PC2_zscore	-0.00384611069141997	0.651673081455763	-0.239158532667842
EIF5A2	B	Tcruzi	PC2_zscore	0.00451976192173709	0.608334750845126	0.291786461818647
EIF5A2	CD4T	NI	PC2_zscore	0.00264010278338071	0.620604987075992	0.249204730165449
EIF5A2	CD4T	LPS	PC2_zscore	0.000371358939684008	0.68214037419833	0.0359388767686551
EIF5A2	CD4T	IAV	PC2_zscore	0.0103571575287656	0.491787207661299	0.646955714034344
EIF5A2	CD4T	Tcruzi	PC2_zscore	-0.00330087210200997	0.632822008879068	-0.278178937649933
TNIK	NK	NI	PC2_zscore	-0.0218418458920838	0.0522058588413292	-1.64509716571428
TNIK	NK	LPS	PC2_zscore	-0.0509673714549398	7.2427773635253e-05	-3.63132562934712
TNIK	NK	IAV	PC2_zscore	-0.0626896671277631	3.93506592222259e-06	-3.93461772236675
TNIK	NK	Tcruzi	PC2_zscore	-0.0249949326560162	0.0429827210015665	-1.74395923043855
TNIK	CD8T	NI	PC2_zscore	-0.020540232432452	0.0305872601412596	-1.8796708404715
TNIK	CD8T	LPS	PC2_zscore	-0.0331305367119076	0.00309590270535054	-2.72360324132593
TNIK	CD8T	IAV	PC2_zscore	-0.0175460383184094	0.105033991950793	-1.23886281339752
TNIK	CD8T	Tcruzi	PC2_zscore	-0.0284284015991544	0.00681188105494757	-2.45803977382979
TNIK	monocyte	NI	PC2_zscore	-0.0594687999869252	9.69168660869268e-05	-3.31785585126725
TNIK	monocyte	LPS	PC2_zscore	-0.0526162331660835	0.000591025023662484	-3.1131687650169
TNIK	monocyte	IAV	PC2_zscore	-0.0404360587187252	0.0147178610755475	-2.23421398543793
TNIK	monocyte	Tcruzi	PC2_zscore	-0.0349402170589263	0.0166496760627537	-2.09092422899833
TNIK	B	NI	PC2_zscore	-0.0259624583076157	0.0755386631460706	-1.37566745172755
TNIK	B	LPS	PC2_zscore	-0.0373037082494544	0.0190433019524767	-1.89854579286475
TNIK	B	IAV	PC2_zscore	-0.0392135588655787	0.0189248152614064	-1.86579830228347
TNIK	B	Tcruzi	PC2_zscore	-0.0267699853653544	0.0744530136138442	-1.38118570545091
TNIK	CD4T	NI	PC2_zscore	-0.0155512535074166	0.074947315591069	-1.42269521042545
TNIK	CD4T	LPS	PC2_zscore	-0.0508029388759228	9.77499926557712e-07	-4.28159325619708
TNIK	CD4T	IAV	PC2_zscore	-0.0490937345549515	5.976253465656e-06	-3.94387573501989
TNIK	CD4T	Tcruzi	PC2_zscore	-0.024939351939534	0.0123364060680335	-2.20815108107285
PLD1	NK	NI	PC2_zscore	-0.0010799618899264	0.921908111293384	-0.115324911979577
PLD1	NK	LPS	PC2_zscore	-0.000434208042167361	0.929757025359096	-0.0440084680839821
PLD1	NK	IAV	PC2_zscore	-0.00133152993132885	0.919029432020876	-0.133190969596178
PLD1	NK	Tcruzi	PC2_zscore	-0.000120917152992091	0.933547649203405	-0.0121450287834001
PLD1	CD8T	NI	PC2_zscore	-0.00308601742509695	0.901764114004726	-0.239504309356824
PLD1	CD8T	LPS	PC2_zscore	-0.000822913230114395	0.92516494840015	-0.0867470035197071
PLD1	CD8T	IAV	PC2_zscore	-0.00023409629088133	0.932856602694688	-0.025117857675055
PLD1	CD8T	Tcruzi	PC2_zscore	-0.000759899012182953	0.926211294201075	-0.0819369836800055
PLD1	monocyte	NI	PC2_zscore	-0.0940919254131221	0.0188532176190249	-2.66220405206617
PLD1	monocyte	LPS	PC2_zscore	-0.000781510524227931	0.924818267967999	-0.115142885928646
PLD1	monocyte	IAV	PC2_zscore	-0.00437031427892344	0.880560116906469	-0.302289417180974
PLD1	monocyte	Tcruzi	PC2_zscore	-0.00305057843055398	0.897442921601095	-0.266177111695961
PLD1	B	NI	PC2_zscore	-4.17057778614891e-05	0.936489545367087	-0.00487107370407296
PLD1	B	LPS	PC2_zscore	-0.00190834019252541	0.910852772413835	-0.196930927764503
PLD1	B	IAV	PC2_zscore	-0.00101245053258602	0.922454471547618	-0.11801571415574
PLD1	B	Tcruzi	PC2_zscore	0.00103769470009713	0.936653976803661	0.101074714598085
PLD1	CD4T	NI	PC2_zscore	-0.000571779560430612	0.928624169943697	-0.0687988131732336
PLD1	CD4T	LPS	PC2_zscore	-0.000289802963110982	0.932475463882432	-0.035206991695251
PLD1	CD4T	IAV	PC2_zscore	-0.000462734868491226	0.929947514056478	-0.0527216704664304
PLD1	CD4T	Tcruzi	PC2_zscore	-0.000691139181572746	0.926993779774034	-0.0806981383618058
FNDC3B	NK	NI	PC2_zscore	0.0141121485217553	0.400656154537566	0.710887597011032
FNDC3B	NK	LPS	PC2_zscore	0.0241323627872422	0.335604615865264	0.898639639945778
FNDC3B	NK	IAV	PC2_zscore	0.024731162905302	0.327963082266417	0.910704530417248
FNDC3B	NK	Tcruzi	PC2_zscore	0.0140558525945771	0.405389304607852	0.692587540069986
FNDC3B	CD8T	NI	PC2_zscore	-0.00215169797367634	0.644691606518048	-0.119741307448594
FNDC3B	CD8T	LPS	PC2_zscore	0.00432432932868524	0.531744507729231	0.281416365057272
FNDC3B	CD8T	IAV	PC2_zscore	0.00658012562216416	0.500715169291679	0.413940003798924
FNDC3B	CD8T	Tcruzi	PC2_zscore	-0.000774879942273813	0.623618686301719	-0.0454167470162558
FNDC3B	monocyte	NI	PC2_zscore	-0.00771919529718042	0.52769126511088	-0.449494344612253
FNDC3B	monocyte	LPS	PC2_zscore	0.00762899357469505	0.443961502973028	0.624892464203876
FNDC3B	monocyte	IAV	PC2_zscore	0.0305159954029154	0.0771108733516869	1.61654378182347
FNDC3B	monocyte	Tcruzi	PC2_zscore	0.0045605928331717	0.514307254262746	0.379630291596843
FNDC3B	B	NI	PC2_zscore	-0.00654796867617391	0.586187376236179	-0.338430766949655
FNDC3B	B	LPS	PC2_zscore	0.0118870350726237	0.411012396412537	0.691442112880553
FNDC3B	B	IAV	PC2_zscore	0.00847128396781638	0.459696344533958	0.546242553607762
FNDC3B	B	Tcruzi	PC2_zscore	0.00435271247981134	0.533692879521844	0.287298839421429
FNDC3B	CD4T	NI	PC2_zscore	0.00504700226973918	0.51021202575584	0.392362623068736
FNDC3B	CD4T	LPS	PC2_zscore	0.00955257569427217	0.407272496899326	0.745291326594127
FNDC3B	CD4T	IAV	PC2_zscore	0.00649666198458675	0.466239899014981	0.553610438632891
FNDC3B	CD4T	Tcruzi	PC2_zscore	0.00736074089737152	0.463518765262129	0.546213651590762
TNFSF10	NK	NI	PC2_zscore	0.0038109360942271	0.635800819454735	0.328470442013926
TNFSF10	NK	LPS	PC2_zscore	0.0044838446270108	0.622862764937138	0.367008730070933
TNFSF10	NK	IAV	PC2_zscore	0.00622738659714666	0.585991050599811	0.453849922668299
TNFSF10	NK	Tcruzi	PC2_zscore	0.00409835563321962	0.631411372846241	0.345880446919595
TNFSF10	CD8T	NI	PC2_zscore	0.00277431728721001	0.654417171144866	0.258593975703673
TNFSF10	CD8T	LPS	PC2_zscore	0.00283684280758004	0.652806412959848	0.26368268291968
TNFSF10	CD8T	IAV	PC2_zscore	0.00418119880830445	0.620630993697244	0.379991082956838
TNFSF10	CD8T	Tcruzi	PC2_zscore	0.00310031401873923	0.647093489689355	0.293119514406879
TNFSF10	monocyte	NI	PC2_zscore	0.00613035032040792	0.577641547487114	0.31170035452148
TNFSF10	monocyte	LPS	PC2_zscore	0.00509719400321033	0.600517638635849	0.344002404178757
TNFSF10	monocyte	IAV	PC2_zscore	0.010016308157327	0.414951087019198	0.40046689024199
TNFSF10	monocyte	Tcruzi	PC2_zscore	0.00378748478134446	0.636609377936771	0.325899852861221
TNFSF10	B	NI	PC2_zscore	0.00291999584900945	0.65127330148976	0.27649549633542
TNFSF10	B	LPS	PC2_zscore	0.00321519689588923	0.64434755010986	0.309605952071999
TNFSF10	B	IAV	PC2_zscore	0.00419372419171091	0.622535773095855	0.389602128832148
TNFSF10	B	Tcruzi	PC2_zscore	0.00346205179818288	0.639956785541523	0.322249463137048
TNFSF10	CD4T	NI	PC2_zscore	0.00262789250936991	0.657454806018387	0.250407497270029
TNFSF10	CD4T	LPS	PC2_zscore	0.00331505075413371	0.642654170571756	0.313089155803569
TNFSF10	CD4T	IAV	PC2_zscore	0.00413929979293189	0.625425215570141	0.379003198645903
TNFSF10	CD4T	Tcruzi	PC2_zscore	0.00322914116047856	0.644586073649604	0.304114554084737
NCEH1	NK	NI	PC2_zscore	0.00892033787718479	0.459494258518448	0.613182966626398
NCEH1	NK	LPS	PC2_zscore	0.0097928551673023	0.450068523179297	0.631770924769193
NCEH1	NK	IAV	PC2_zscore	0.00670529594154166	0.492416285287118	0.479708553001388
NCEH1	NK	Tcruzi	PC2_zscore	0.00833854299308002	0.469825063356658	0.57824350873397
NCEH1	CD8T	NI	PC2_zscore	0.00750725493472219	0.475184860992485	0.574028892085633
NCEH1	CD8T	LPS	PC2_zscore	0.00664979724716403	0.493392989914165	0.502049893304633
NCEH1	CD8T	IAV	PC2_zscore	0.00464878815994976	0.529292220713867	0.368523961482739
NCEH1	CD8T	Tcruzi	PC2_zscore	0.00073646059159252	0.612742025994653	0.0533835279527127
NCEH1	monocyte	NI	PC2_zscore	0.0109876000219049	0.398684707394234	0.776392423815705
NCEH1	monocyte	LPS	PC2_zscore	0.0207822369451157	0.290278341018318	0.897557681731635
NCEH1	monocyte	IAV	PC2_zscore	-0.00014584855335556	0.514380620135497	-0.00735552967418007
NCEH1	monocyte	Tcruzi	PC2_zscore	0.0120467969441968	0.413232312364578	0.761332038273827
NCEH1	B	NI	PC2_zscore	0.0031050129849633	0.564778907418263	0.265441752724768
NCEH1	B	LPS	PC2_zscore	0.00291462878529721	0.568181777123927	0.248406929717989
NCEH1	B	IAV	PC2_zscore	0.00997451703430204	0.435859767345375	0.680952334550343
NCEH1	B	Tcruzi	PC2_zscore	0.00374370611690309	0.54929693608305	0.312918082871371
NCEH1	CD4T	NI	PC2_zscore	0.00469233429051448	0.526187022783809	0.408434706884723
NCEH1	CD4T	LPS	PC2_zscore	0.00248588853685999	0.578203577984016	0.204075687757091
NCEH1	CD4T	IAV	PC2_zscore	0.00715581880695215	0.477524436173725	0.57435338156821
NCEH1	CD4T	Tcruzi	PC2_zscore	0.00537991618788037	0.511876221219812	0.453622435352233
ECT2	NK	NI	PC2_zscore	0.00280371993665054	0.620373942638208	0.325979437623498
ECT2	NK	LPS	PC2_zscore	0.0026574006160591	0.620381799596957	0.287810878430957
ECT2	NK	IAV	PC2_zscore	0.00301737486083032	0.605143674913204	0.313927063838484
ECT2	NK	Tcruzi	PC2_zscore	0.00282384623673657	0.620234219974073	0.326264135166097
ECT2	CD8T	NI	PC2_zscore	0.00339077611539325	0.605695685280299	0.389809344410695
ECT2	CD8T	LPS	PC2_zscore	0.00235626153462095	0.630838027897714	0.27479945824498
ECT2	CD8T	IAV	PC2_zscore	0.0031942365075149	0.606696445634289	0.345859355015614
ECT2	CD8T	Tcruzi	PC2_zscore	0.00264650778397041	0.62394034898928	0.3181267310953
ECT2	monocyte	NI	PC2_zscore	0.00243417182398509	0.605128755654744	0.266605893662397
ECT2	monocyte	LPS	PC2_zscore	0.00283723744781634	0.601087249702571	0.300383813835577
ECT2	monocyte	IAV	PC2_zscore	0.00287552766625061	0.471290340563672	0.17698488265281
ECT2	monocyte	Tcruzi	PC2_zscore	0.00300925181674714	0.61344892663287	0.365237715666729
ECT2	B	NI	PC2_zscore	0.00316453538114655	0.609509799398454	0.379354697854704
ECT2	B	LPS	PC2_zscore	0.00239125866780912	0.630674524925304	0.293822649243
ECT2	B	IAV	PC2_zscore	0.00301517359324413	0.613340872909024	0.365390995972814
ECT2	B	Tcruzi	PC2_zscore	0.00259302052999751	0.625061721615596	0.317645958227135
ECT2	CD4T	NI	PC2_zscore	0.00290218399005094	0.616099507733538	0.355676255083641
ECT2	CD4T	LPS	PC2_zscore	0.00186896341978277	0.645433462328665	0.222573741354736
ECT2	CD4T	IAV	PC2_zscore	0.00211954174262564	0.638317910798205	0.255080894784117
ECT2	CD4T	Tcruzi	PC2_zscore	0.00312408883872745	0.610359116607988	0.376952031288283
TBL1XR1	NK	NI	PC2_zscore	-0.00225571408802374	0.639623071928888	-0.44515214493203
TBL1XR1	NK	LPS	PC2_zscore	-0.000743360507494013	0.688663253640954	-0.122451441432948
TBL1XR1	NK	IAV	PC2_zscore	-0.00253254498218463	0.625702022699679	-0.455590653390406
TBL1XR1	NK	Tcruzi	PC2_zscore	-0.00218661452410344	0.643129120917771	-0.424428710650396
TBL1XR1	CD8T	NI	PC2_zscore	-0.00374803292046575	0.604705596063382	-0.545677780505716
TBL1XR1	CD8T	LPS	PC2_zscore	-0.00150714705491959	0.668096092645448	-0.304284924266408
TBL1XR1	CD8T	IAV	PC2_zscore	-0.00161492464311063	0.661330100985037	-0.313587212982911
TBL1XR1	CD8T	Tcruzi	PC2_zscore	-0.00324042212149463	0.61141838240215	-0.538079844438681
TBL1XR1	monocyte	NI	PC2_zscore	0.00106581467140573	0.67437598652981	0.103055757958835
TBL1XR1	monocyte	LPS	PC2_zscore	-0.00163911645272344	0.646733440821546	-0.268662815945042
TBL1XR1	monocyte	IAV	PC2_zscore	-0.0105788374713791	0.313344661370817	-0.65106245839222
TBL1XR1	monocyte	Tcruzi	PC2_zscore	-0.00187560029225462	0.65495635807596	-0.357958031753301
TBL1XR1	B	NI	PC2_zscore	-0.00182883791578797	0.654695489913855	-0.390005102601754
TBL1XR1	B	LPS	PC2_zscore	-0.00221323069878423	0.63896405591476	-0.460250222052919
TBL1XR1	B	IAV	PC2_zscore	-0.00315808033549624	0.613978395887113	-0.528527367405443
TBL1XR1	B	Tcruzi	PC2_zscore	-0.00155257301898326	0.666815651426133	-0.321718043364893
TBL1XR1	CD4T	NI	PC2_zscore	-0.00202600466795317	0.643984249144516	-0.452775118439576
TBL1XR1	CD4T	LPS	PC2_zscore	-0.000926053109623112	0.696868060735881	-0.186678451942258
TBL1XR1	CD4T	IAV	PC2_zscore	-0.00242801446049593	0.628611376455506	-0.507551532429965
TBL1XR1	CD4T	Tcruzi	PC2_zscore	-0.00235814467439932	0.631043525637146	-0.499593895145742
ZMAT3	NK	NI	PC2_zscore	-0.00550747305438073	0.623260884132507	-0.43937571417591
ZMAT3	NK	LPS	PC2_zscore	0.00261725667005422	0.724199046293342	0.204904909445012
ZMAT3	NK	IAV	PC2_zscore	-0.00127307030864172	0.709281589608846	-0.112709829942852
ZMAT3	NK	Tcruzi	PC2_zscore	-0.00707181968196789	0.601937880410697	-0.499396670198993
ZMAT3	CD8T	NI	PC2_zscore	-0.00266384698798624	0.67259009684581	-0.278795227017219
ZMAT3	CD8T	LPS	PC2_zscore	-0.00212714684440384	0.689870301622012	-0.210706860292669
ZMAT3	CD8T	IAV	PC2_zscore	0.000897609752856773	0.754794596927217	0.0830120190209087
ZMAT3	CD8T	Tcruzi	PC2_zscore	-0.00323029449031871	0.659814535243036	-0.324767031255144
ZMAT3	monocyte	NI	PC2_zscore	0.0310765608746947	0.195396598179529	1.12440343067196
ZMAT3	monocyte	LPS	PC2_zscore	-0.00140728210781205	0.70343580688996	-0.130848011836297
ZMAT3	monocyte	IAV	PC2_zscore	-0.00440088294178761	0.620270784035868	-0.329735535947669
ZMAT3	monocyte	Tcruzi	PC2_zscore	-0.00276709915073276	0.672164172383582	-0.270481555984189
ZMAT3	B	NI	PC2_zscore	-0.00360573143215622	0.655969727780181	-0.33775239501394
ZMAT3	B	LPS	PC2_zscore	-0.00177096835729205	0.699209934367365	-0.179834297094954
ZMAT3	B	IAV	PC2_zscore	-0.0035106326946181	0.658794699057358	-0.327258469879297
ZMAT3	B	Tcruzi	PC2_zscore	-0.00705947067124214	0.595052865619715	-0.518060079279344
ZMAT3	CD4T	NI	PC2_zscore	-0.00697396696017692	0.570517434312575	-0.611516090352844
ZMAT3	CD4T	LPS	PC2_zscore	-0.00493913776874736	0.606928563349323	-0.508223864880053
ZMAT3	CD4T	IAV	PC2_zscore	-0.010593515706479	0.542869651686189	-0.688367851373633
ZMAT3	CD4T	Tcruzi	PC2_zscore	0.000825223704386211	0.743838242532369	0.0960670820405755
PIK3CA	NK	NI	PC2_zscore	0.000483318116488616	0.732004193216085	0.0646234914336037
PIK3CA	NK	LPS	PC2_zscore	0.0180131678238767	0.378551876368188	0.827697264793619
PIK3CA	NK	IAV	PC2_zscore	0.00117382530207152	0.705335558545247	0.148183661413814
PIK3CA	NK	Tcruzi	PC2_zscore	0.00275574258322175	0.661246058471365	0.323248563562606
PIK3CA	CD8T	NI	PC2_zscore	0.00738650178549703	0.558567081564221	0.656315080430715
PIK3CA	CD8T	LPS	PC2_zscore	-0.00146316796786985	0.682692116341938	-0.198583286093259
PIK3CA	CD8T	IAV	PC2_zscore	-0.000859650847947785	0.703982892967485	-0.113393360332301
PIK3CA	CD8T	Tcruzi	PC2_zscore	0.000435682994961546	0.732016700808348	0.0633781930245699
PIK3CA	monocyte	NI	PC2_zscore	-0.000369345505637894	0.713458007980352	-0.059949067108415
PIK3CA	monocyte	LPS	PC2_zscore	0.00215319250922064	0.656956809260004	0.309587913429525
PIK3CA	monocyte	IAV	PC2_zscore	0.0102512203988801	0.351003216182709	0.846308268972943
PIK3CA	monocyte	Tcruzi	PC2_zscore	-0.00234262000538397	0.643947997645823	-0.337792405125326
PIK3CA	B	NI	PC2_zscore	-0.00222356245583105	0.649443602356114	-0.317673162284574
PIK3CA	B	LPS	PC2_zscore	0.000804921090388454	0.715625822957947	0.12248824461642
PIK3CA	B	IAV	PC2_zscore	0.000241097370686638	0.738380541282666	0.0362881025194363
PIK3CA	B	Tcruzi	PC2_zscore	0.000502930421939194	0.729207464728186	0.0733897187874128
PIK3CA	CD4T	NI	PC2_zscore	0.000108130717812217	0.741162354717331	0.0213856927732682
PIK3CA	CD4T	LPS	PC2_zscore	-0.00582334631082246	0.533679951268068	-0.697817799421052
PIK3CA	CD4T	IAV	PC2_zscore	-0.00349658589366173	0.583187428515067	-0.537068180692392
PIK3CA	CD4T	Tcruzi	PC2_zscore	0.000764607422717204	0.709144384937193	0.13992554801391
ZNF639	NK	NI	PC2_zscore	0.00440214599465128	0.433681756282919	0.610591414457386
ZNF639	NK	LPS	PC2_zscore	0.00433864455275187	0.43170746563167	0.563268302967762
ZNF639	NK	IAV	PC2_zscore	0.00562901406284118	0.394186547850591	0.713829025155222
ZNF639	NK	Tcruzi	PC2_zscore	0.00630944527751761	0.387365977210009	0.77611857160384
ZNF639	CD8T	NI	PC2_zscore	0.00406385362582007	0.444003714058922	0.602265855719137
ZNF639	CD8T	LPS	PC2_zscore	0.00550711825423921	0.398897544863687	0.776478641110197
ZNF639	CD8T	IAV	PC2_zscore	0.00329197143946527	0.461821391399278	0.406486315360285
ZNF639	CD8T	Tcruzi	PC2_zscore	0.00632727931162129	0.379980720962229	0.834608089753765
ZNF639	monocyte	NI	PC2_zscore	0.00578017567422683	0.376187332343919	0.746134086748807
ZNF639	monocyte	LPS	PC2_zscore	0.00450315952791093	0.413408565209804	0.550717872452125
ZNF639	monocyte	IAV	PC2_zscore	0.00398128226272031	0.330226819844834	0.299367124404526
ZNF639	monocyte	Tcruzi	PC2_zscore	0.00716083157336693	0.374331478262425	0.800768331164089
ZNF639	B	NI	PC2_zscore	0.00465905282834374	0.422653562086709	0.696243329477705
ZNF639	B	LPS	PC2_zscore	0.00501223207353017	0.410782471875032	0.746928476232492
ZNF639	B	IAV	PC2_zscore	0.00396691916859321	0.447760267296383	0.57392322745725
ZNF639	B	Tcruzi	PC2_zscore	0.00486818553685012	0.41617077793311	0.720952353789647
ZNF639	CD4T	NI	PC2_zscore	0.00446848287141808	0.423336851900421	0.731263986502042
ZNF639	CD4T	LPS	PC2_zscore	0.00657971793929698	0.369688148389698	0.894547846424095
ZNF639	CD4T	IAV	PC2_zscore	0.00493870117920032	0.404942841250467	0.802162238229625
ZNF639	CD4T	Tcruzi	PC2_zscore	0.00443728682870909	0.425118835983685	0.722134985360881
MFN1	NK	NI	PC2_zscore	0.000637137836717365	0.895722105849644	0.124055828830159
MFN1	NK	LPS	PC2_zscore	0.000771615675814902	0.892255143255212	0.143723300258407
MFN1	NK	IAV	PC2_zscore	0.00250486463588931	0.855850569014184	0.302332464756935
MFN1	NK	Tcruzi	PC2_zscore	0.000101319020770594	0.910727716101594	0.0194123320933299
MFN1	CD8T	NI	PC2_zscore	0.000370193947442655	0.902690208547422	0.0850032381701177
MFN1	CD8T	LPS	PC2_zscore	-0.000290688392192349	0.917408516065719	-0.0591049225622824
MFN1	CD8T	IAV	PC2_zscore	-0.000115177208717028	0.917226083515927	-0.0234574250247412
MFN1	CD8T	Tcruzi	PC2_zscore	0.00238298396817049	0.856213793773394	0.320690631477355
MFN1	monocyte	NI	PC2_zscore	9.10583738907643e-05	0.907866067608358	0.0182586890282663
MFN1	monocyte	LPS	PC2_zscore	-0.000477535413094858	0.910790557821858	-0.0796275152353716
MFN1	monocyte	IAV	PC2_zscore	0.0431644438158748	0.042616726394263	1.96771215998654
MFN1	monocyte	Tcruzi	PC2_zscore	0.000928126707633063	0.886892712991375	0.180951093492861
MFN1	B	NI	PC2_zscore	0.00100304270417878	0.883618645891762	0.200414548579189
MFN1	B	LPS	PC2_zscore	0.00105319291185829	0.881600970722643	0.212634035671408
MFN1	B	IAV	PC2_zscore	-0.000451559027607349	0.911301345008812	-0.0943273499891604
MFN1	B	Tcruzi	PC2_zscore	0.000189346909605842	0.908793389566999	0.0409667090703123
MFN1	CD4T	NI	PC2_zscore	0.000110851357751263	0.91236086177598	0.031566698065471
MFN1	CD4T	LPS	PC2_zscore	0.000426402046587738	0.898594185152587	0.119805745543725
MFN1	CD4T	IAV	PC2_zscore	0.000626820770286447	0.890870460594331	0.166624477761149
MFN1	CD4T	Tcruzi	PC2_zscore	0.00252330870128093	0.850568156612437	0.349247596085526
GNB4	NK	NI	PC2_zscore	0.0167217543781722	0.327360429922624	0.885016892069807
GNB4	NK	LPS	PC2_zscore	0.0204713155070131	0.306887800521698	0.943527028863776
GNB4	NK	IAV	PC2_zscore	0.0198275040035895	0.306877731116623	0.944970039264912
GNB4	NK	Tcruzi	PC2_zscore	0.0171401004864061	0.325633136033556	0.887800300783922
GNB4	CD8T	NI	PC2_zscore	0.0132853880703372	0.35306023157971	0.81524556976142
GNB4	CD8T	LPS	PC2_zscore	0.0163639231632932	0.325927986762289	0.900339934809778
GNB4	CD8T	IAV	PC2_zscore	0.0129427955258984	0.353600861836811	0.796390970189494
GNB4	CD8T	Tcruzi	PC2_zscore	0.013482332334577	0.350093253890445	0.819829772739201
GNB4	monocyte	NI	PC2_zscore	0.0158477343215438	0.312136417627917	0.987402832116917
GNB4	monocyte	LPS	PC2_zscore	0.0196033048617724	0.298445370710579	1.03445769355556
GNB4	monocyte	IAV	PC2_zscore	0.0375711006353198	0.0398805647613188	1.70316746641958
GNB4	monocyte	Tcruzi	PC2_zscore	0.0156118407388352	0.323162139863567	0.945156284490964
GNB4	B	NI	PC2_zscore	0.00424793805572436	0.506008968156538	0.298457789056173
GNB4	B	LPS	PC2_zscore	0.00957092438182936	0.388198499057465	0.722003742756249
GNB4	B	IAV	PC2_zscore	0.00991280035347558	0.379892865106209	0.752322700380029
GNB4	B	Tcruzi	PC2_zscore	0.0105937575755455	0.377966220367615	0.744188647216076
GNB4	CD4T	NI	PC2_zscore	0.00870433022752754	0.415290572967067	0.589742369617692
GNB4	CD4T	LPS	PC2_zscore	0.00880056162993966	0.412794510833361	0.599143310905762
GNB4	CD4T	IAV	PC2_zscore	0.00811241716635749	0.423405267403311	0.572027416756371
GNB4	CD4T	Tcruzi	PC2_zscore	0.0112158393446143	0.377039922418168	0.727479104071693
ACTL6A	NK	NI	PC2_zscore	0.000296805245012708	0.744991216729428	0.0477978038042051
ACTL6A	NK	LPS	PC2_zscore	-0.00358720916284917	0.692400473556466	-0.321209874975219
ACTL6A	NK	IAV	PC2_zscore	-0.000431525629097867	0.757604244512625	-0.0610001702657347
ACTL6A	NK	Tcruzi	PC2_zscore	-0.000819361953961817	0.760784680656327	-0.122171758533855
ACTL6A	CD8T	NI	PC2_zscore	-0.000554138068553455	0.764632781391255	-0.0947430165669069
ACTL6A	CD8T	LPS	PC2_zscore	-0.000800280818266686	0.757693648431821	-0.127271771266981
ACTL6A	CD8T	IAV	PC2_zscore	0.0024579882006264	0.676574155440756	0.282467957626315
ACTL6A	CD8T	Tcruzi	PC2_zscore	0.000223991382059502	0.747865018777126	0.0400086518467914
ACTL6A	monocyte	NI	PC2_zscore	-0.000588810231015696	0.743189147433408	-0.095769740346462
ACTL6A	monocyte	LPS	PC2_zscore	-0.00557509226695459	0.591379588146869	-0.474361521479811
ACTL6A	monocyte	IAV	PC2_zscore	-0.00311144419162821	0.573574216091165	-0.281125935879167
ACTL6A	monocyte	Tcruzi	PC2_zscore	0.000921344011599759	0.721725573055826	0.162891550502501
ACTL6A	B	NI	PC2_zscore	0.000265870363817806	0.746416745323376	0.048725070943468
ACTL6A	B	LPS	PC2_zscore	0.00157750309736783	0.697000221960287	0.271560370643559
ACTL6A	B	IAV	PC2_zscore	8.1139968749484e-05	0.753626234229132	0.0146865635314821
ACTL6A	B	Tcruzi	PC2_zscore	0.000317071103448613	0.744426556534602	0.057359294473724
ACTL6A	CD4T	NI	PC2_zscore	-0.00217388948113386	0.703570333289761	-0.328273915356111
ACTL6A	CD4T	LPS	PC2_zscore	0.00254902197945921	0.653465118841726	0.432281825051274
ACTL6A	CD4T	IAV	PC2_zscore	0.000571250394044257	0.732002535541444	0.125935196577616
ACTL6A	CD4T	Tcruzi	PC2_zscore	0.000979280627147843	0.713237190429942	0.206369488581145
MRPL47	NK	NI	PC2_zscore	-0.00759742643307875	0.225742172988076	-1.00775652265844
MRPL47	NK	LPS	PC2_zscore	-0.00907710460866714	0.185012746792101	-1.22195119454592
MRPL47	NK	IAV	PC2_zscore	-0.00814090034507808	0.206718814781037	-1.08199300812456
MRPL47	NK	Tcruzi	PC2_zscore	-0.00848597806546178	0.200029805632768	-1.1595316772298
MRPL47	CD8T	NI	PC2_zscore	-0.00875557564079493	0.186736154936219	-1.27710384450274
MRPL47	CD8T	LPS	PC2_zscore	-0.00769603305641472	0.220787896944818	-1.06479872927688
MRPL47	CD8T	IAV	PC2_zscore	-0.00857206121429548	0.193776413608367	-1.19641060641279
MRPL47	CD8T	Tcruzi	PC2_zscore	-0.00859090113277676	0.191068696588747	-1.25510241223434
MRPL47	monocyte	NI	PC2_zscore	-0.0118231594675272	0.0916186717756702	-1.48021879115477
MRPL47	monocyte	LPS	PC2_zscore	-0.00713857596198553	0.2342570903241	-0.957500324962625
MRPL47	monocyte	IAV	PC2_zscore	-0.00808980472825643	0.183043473667205	-1.07079013597065
MRPL47	monocyte	Tcruzi	PC2_zscore	-0.00897918465035948	0.177328017758436	-1.34954655845044
MRPL47	B	NI	PC2_zscore	-0.00765677030266177	0.221626007455616	-1.07533348228681
MRPL47	B	LPS	PC2_zscore	-0.00754782063994674	0.225104993705614	-1.05769763509887
MRPL47	B	IAV	PC2_zscore	-0.00695943274870401	0.247905616223069	-0.903203149082465
MRPL47	B	Tcruzi	PC2_zscore	-0.0108550317711831	0.159999213826905	-1.25690066706974
MRPL47	CD4T	NI	PC2_zscore	-0.00895744417653589	0.175532789129051	-1.36986016364341
MRPL47	CD4T	LPS	PC2_zscore	-0.00949856416350268	0.165063522455393	-1.41681164361366
MRPL47	CD4T	IAV	PC2_zscore	-0.00723621594316262	0.235633685996101	-1.03360319292031
MRPL47	CD4T	Tcruzi	PC2_zscore	-0.00792570289920409	0.206766281650411	-1.19860674777232
NDUFB5	NK	NI	PC2_zscore	-0.00121053710861058	0.698340203052966	-0.343610943999599
NDUFB5	NK	LPS	PC2_zscore	-0.00147848439635917	0.68679986940663	-0.336914021498139
NDUFB5	NK	IAV	PC2_zscore	-0.00102035465333745	0.68866725235483	-0.213800031167891
NDUFB5	NK	Tcruzi	PC2_zscore	-0.0012296620716187	0.697957653226651	-0.347255197042266
NDUFB5	CD8T	NI	PC2_zscore	-0.00129807341245401	0.694658148913232	-0.379641391118171
NDUFB5	CD8T	LPS	PC2_zscore	-0.00113670692358506	0.700463552247509	-0.332765998993123
NDUFB5	CD8T	IAV	PC2_zscore	-0.00116853972539774	0.695207311646826	-0.302821274071728
NDUFB5	CD8T	Tcruzi	PC2_zscore	-0.000824459518491347	0.712406468829232	-0.214569245133775
NDUFB5	monocyte	NI	PC2_zscore	-0.00403713681933807	0.546763024640556	-0.513525985535462
NDUFB5	monocyte	LPS	PC2_zscore	-0.000356383897377623	0.695703780118189	-0.0674371345554272
NDUFB5	monocyte	IAV	PC2_zscore	-0.0014419361809089	0.551246668598822	-0.189439208591029
NDUFB5	monocyte	Tcruzi	PC2_zscore	-0.00131469336321334	0.694175732474917	-0.380726082752455
NDUFB5	B	NI	PC2_zscore	-0.00108178542222937	0.703523303721737	-0.32236296330666
NDUFB5	B	LPS	PC2_zscore	-0.00115091613344665	0.700540373396751	-0.346944623743439
NDUFB5	B	IAV	PC2_zscore	-0.00135984550302413	0.692945187226614	-0.382854342789448
NDUFB5	B	Tcruzi	PC2_zscore	-0.00107390689445253	0.703797902633373	-0.317364908698389
NDUFB5	CD4T	NI	PC2_zscore	-0.00121835973362214	0.696740045861256	-0.380282537049439
NDUFB5	CD4T	LPS	PC2_zscore	-0.00111729471038662	0.702068164696514	-0.352124591425456
NDUFB5	CD4T	IAV	PC2_zscore	-0.00126030854022194	0.694713460952358	-0.389616703141025
NDUFB5	CD4T	Tcruzi	PC2_zscore	-0.00125906420048917	0.694992628663299	-0.387192200885828
USP13	NK	NI	PC2_zscore	0.0273620637548157	0.0739334438896125	1.70826074279086
USP13	NK	LPS	PC2_zscore	0.0272496097111005	0.0753301790922484	1.69437400921475
USP13	NK	IAV	PC2_zscore	0.0266734513638955	0.0811638173796218	1.62941029775725
USP13	NK	Tcruzi	PC2_zscore	0.0276675754644009	0.0715861742565052	1.72338629556096
USP13	CD8T	NI	PC2_zscore	0.0287249015778225	0.060787123445869	1.8125913836681
USP13	CD8T	LPS	PC2_zscore	0.027110002789576	0.074594963306498	1.71344143451809
USP13	CD8T	IAV	PC2_zscore	0.0270257079461431	0.0757093431117955	1.68705965406216
USP13	CD8T	Tcruzi	PC2_zscore	0.0283277627868475	0.0636255777649243	1.78590120106849
USP13	monocyte	NI	PC2_zscore	0.0265554958602697	0.0790636524791658	1.58913759590277
USP13	monocyte	LPS	PC2_zscore	0.0267654065929899	0.0782118377834325	1.65011582241616
USP13	monocyte	IAV	PC2_zscore	0.0296146818677179	0.0407107872120877	1.75096603923952
USP13	monocyte	Tcruzi	PC2_zscore	0.0267170493003402	0.0808432276608916	1.64721559275942
USP13	B	NI	PC2_zscore	0.0280243856620498	0.0659367870456736	1.75732626797134
USP13	B	LPS	PC2_zscore	0.0265668237384754	0.080788792744678	1.65841866938608
USP13	B	IAV	PC2_zscore	0.0262268808174392	0.0871297114552707	1.6048937416647
USP13	B	Tcruzi	PC2_zscore	0.0280011155099553	0.0671811987738386	1.74094611611157
USP13	CD4T	NI	PC2_zscore	0.0273455197217296	0.0664078324256439	1.78989518583085
USP13	CD4T	LPS	PC2_zscore	0.0275287609602265	0.064858641414497	1.81001416492087
USP13	CD4T	IAV	PC2_zscore	0.0263755901168266	0.0799536297378898	1.67572887700655
USP13	CD4T	Tcruzi	PC2_zscore	0.0294980029542854	0.056265006670158	1.83984883250273
TTC14	NK	NI	PC2_zscore	0.000381143780383683	0.929705638214238	0.16255349922431
TTC14	NK	LPS	PC2_zscore	0.000242607978141056	0.933031255388221	0.135106479651325
TTC14	NK	IAV	PC2_zscore	0.000317817117433601	0.928412224779289	0.145044454752862
TTC14	NK	Tcruzi	PC2_zscore	0.00028144310367267	0.932408386342482	0.154446061126365
TTC14	CD8T	NI	PC2_zscore	0.000262059501582751	0.932653114362377	0.159764604490704
TTC14	CD8T	LPS	PC2_zscore	0.000292903085157912	0.931570208138949	0.162892893203264
TTC14	CD8T	IAV	PC2_zscore	-0.000133328987482216	0.938134442374338	-0.0373385610271099
TTC14	CD8T	Tcruzi	PC2_zscore	0.000156121621619407	0.937386478389975	0.0935012815884574
TTC14	monocyte	NI	PC2_zscore	-0.000132177094761777	0.933935813494957	-0.0421712727006527
TTC14	monocyte	LPS	PC2_zscore	0.000761567950806781	0.906752719872122	0.202390190911622
TTC14	monocyte	IAV	PC2_zscore	-0.0256269569493638	0.152034597804162	-1.46312969396388
TTC14	monocyte	Tcruzi	PC2_zscore	0.000271729599035446	0.932573669938242	0.156227551331608
TTC14	B	NI	PC2_zscore	0.000224735236948893	0.934364398702059	0.139082143573982
TTC14	B	LPS	PC2_zscore	0.000238248700349439	0.93377167106677	0.146472846839254
TTC14	B	IAV	PC2_zscore	0.000168914300716742	0.936727557916022	0.100563611956302
TTC14	B	Tcruzi	PC2_zscore	0.000264156254175971	0.932824620835569	0.154398184107968
TTC14	CD4T	NI	PC2_zscore	0.000280026040842106	0.931373329994502	0.17386926088039
TTC14	CD4T	LPS	PC2_zscore	0.000256410514995038	0.932378529582687	0.167406834839495
TTC14	CD4T	IAV	PC2_zscore	0.000224982754553716	0.934137234712772	0.150881277568349
TTC14	CD4T	Tcruzi	PC2_zscore	0.000246703316631715	0.932996468792548	0.161190240303441
FXR1	NK	NI	PC2_zscore	-0.000194366033992031	0.884242938903095	-0.0523750947128629
FXR1	NK	LPS	PC2_zscore	0.000511277067366182	0.85620465178546	0.159987254263168
FXR1	NK	IAV	PC2_zscore	0.00142861606854351	0.821767252311109	0.295657312154197
FXR1	NK	Tcruzi	PC2_zscore	7.67481335149479e-05	0.874564212971771	0.022865758689442
FXR1	CD8T	NI	PC2_zscore	0.00114544907824756	0.832091573857854	0.308139233478165
FXR1	CD8T	LPS	PC2_zscore	0.00041547357109399	0.860667532040579	0.14438121338558
FXR1	CD8T	IAV	PC2_zscore	0.00047517473560724	0.857240706921469	0.151615696401165
FXR1	CD8T	Tcruzi	PC2_zscore	0.00112948619125487	0.83302331314507	0.303452087806935
FXR1	monocyte	NI	PC2_zscore	-0.00133544995449148	0.848540394417216	-0.240087946570458
FXR1	monocyte	LPS	PC2_zscore	1.98182314920867e-05	0.870130297559146	0.00617525665305981
FXR1	monocyte	IAV	PC2_zscore	0.0158021057083738	0.152814771475615	1.34325318240069
FXR1	monocyte	Tcruzi	PC2_zscore	0.000537749786817994	0.854501262159681	0.198008546359989
FXR1	B	NI	PC2_zscore	0.000825460623568683	0.841766487616418	0.270508764013339
FXR1	B	LPS	PC2_zscore	0.00103503074688463	0.834478030744674	0.30134769156939
FXR1	B	IAV	PC2_zscore	0.000567384460675183	0.853564784179342	0.200831383951669
FXR1	B	Tcruzi	PC2_zscore	0.000908006057340575	0.839488253540147	0.278563755151702
FXR1	CD4T	NI	PC2_zscore	0.000165085650044473	0.876061520679407	0.0698955299198072
FXR1	CD4T	LPS	PC2_zscore	0.00121313963359203	0.825925421557297	0.341361934487826
FXR1	CD4T	IAV	PC2_zscore	0.000168017270706982	0.875817999800902	0.0710243721738656
FXR1	CD4T	Tcruzi	PC2_zscore	0.000362253627519614	0.863218498434027	0.157822731425645
DNAJC19	NK	NI	PC2_zscore	-0.0031819722879584	0.54544563339389	-0.169871542919826
DNAJC19	NK	LPS	PC2_zscore	0.00262397145914165	0.505016814883964	0.45920142635055
DNAJC19	NK	IAV	PC2_zscore	0.00306531938786937	0.485025415200281	0.530457476558947
DNAJC19	NK	Tcruzi	PC2_zscore	0.00295410701163136	0.497258680117004	0.552532489866419
DNAJC19	CD8T	NI	PC2_zscore	0.00303526995648122	0.492589686112507	0.620707861415607
DNAJC19	CD8T	LPS	PC2_zscore	0.00362301293468258	0.472756874428613	0.683314640670917
DNAJC19	CD8T	IAV	PC2_zscore	0.00328694097008622	0.482243772044212	0.611521867538581
DNAJC19	CD8T	Tcruzi	PC2_zscore	0.00416809652336797	0.460114047856787	0.70721377797561
DNAJC19	monocyte	NI	PC2_zscore	0.00309883277070361	0.473975617243286	0.57163429803134
DNAJC19	monocyte	LPS	PC2_zscore	0.0025758516318118	0.49477252559398	0.439848150577648
DNAJC19	monocyte	IAV	PC2_zscore	0.0029005143432251	0.391384948102029	0.321384768943607
DNAJC19	monocyte	Tcruzi	PC2_zscore	0.00238978066707748	0.518451323665554	0.436518102404748
DNAJC19	B	NI	PC2_zscore	0.00402412427360506	0.461990577058085	0.713813358451327
DNAJC19	B	LPS	PC2_zscore	0.00260911593779182	0.510998846396535	0.516881977592994
DNAJC19	B	IAV	PC2_zscore	0.00322771074169095	0.485246634025493	0.652162498937412
DNAJC19	B	Tcruzi	PC2_zscore	0.00363133781179052	0.471766977253649	0.698299604892743
DNAJC19	CD4T	NI	PC2_zscore	0.00316898663939469	0.481955319180728	0.706193492889747
DNAJC19	CD4T	LPS	PC2_zscore	0.00328273765899981	0.475946329436271	0.73138609626768
DNAJC19	CD4T	IAV	PC2_zscore	0.003752581325095	0.460956330260374	0.76673519863149
DNAJC19	CD4T	Tcruzi	PC2_zscore	0.00278602849068199	0.502984062121182	0.606957054952399
ATP11B	NK	NI	PC2_zscore	-0.00662944968675042	0.170348561831995	-1.4769902010445
ATP11B	NK	LPS	PC2_zscore	-0.00670314082361272	0.1675757135213	-1.46820758855597
ATP11B	NK	IAV	PC2_zscore	-0.00684536229370901	0.160193035534861	-1.43538047229419
ATP11B	NK	Tcruzi	PC2_zscore	-0.00666101523922223	0.169676763624223	-1.47528443025143
ATP11B	CD8T	NI	PC2_zscore	-0.00666129769065063	0.168977109088497	-1.4933670088838
ATP11B	CD8T	LPS	PC2_zscore	-0.00672642859734654	0.167667931338178	-1.47730085474566
ATP11B	CD8T	IAV	PC2_zscore	-0.00670174890618584	0.166798814363083	-1.46493321501216
ATP11B	CD8T	Tcruzi	PC2_zscore	-0.00653129159005828	0.173995813246282	-1.45053954736741
ATP11B	monocyte	NI	PC2_zscore	-0.00664795800854939	0.162067275999088	-1.43991411839138
ATP11B	monocyte	LPS	PC2_zscore	-0.00670548353516113	0.162109423339616	-1.45692728761511
ATP11B	monocyte	IAV	PC2_zscore	-0.00729831983766573	0.102690677203349	-1.29879210998423
ATP11B	monocyte	Tcruzi	PC2_zscore	-0.00665119240375969	0.169585939864272	-1.4851912375799
ATP11B	B	NI	PC2_zscore	-0.0065256728113042	0.174285814615146	-1.44167972299475
ATP11B	B	LPS	PC2_zscore	-0.00647647506747406	0.176468513991189	-1.40574855529094
ATP11B	B	IAV	PC2_zscore	-0.00660299211793262	0.171165422178406	-1.4754853350955
ATP11B	B	Tcruzi	PC2_zscore	-0.00660660387466665	0.171069897751182	-1.47551347456071
ATP11B	CD4T	NI	PC2_zscore	-0.00658233373535838	0.170810479641994	-1.49349456971081
ATP11B	CD4T	LPS	PC2_zscore	-0.00669489748447487	0.167716221641729	-1.50498785347884
ATP11B	CD4T	IAV	PC2_zscore	-0.00668338052844302	0.16789980274508	-1.50539682337213
ATP11B	CD4T	Tcruzi	PC2_zscore	-0.00658646766089747	0.170764102791443	-1.49293419608465
DCUN1D1	NK	NI	PC2_zscore	-0.000327327786779091	0.769466576160148	-0.0542847571789255
DCUN1D1	NK	LPS	PC2_zscore	0.000574715661390924	0.749155426640665	0.0908830506793511
DCUN1D1	NK	IAV	PC2_zscore	0.000449587024322816	0.746021642289055	0.0670103901429275
DCUN1D1	NK	Tcruzi	PC2_zscore	0.00085862185662233	0.742556766113437	0.137629867046289
DCUN1D1	CD8T	NI	PC2_zscore	-0.00147435871764785	0.728185189989083	-0.236635202225254
DCUN1D1	CD8T	LPS	PC2_zscore	0.00151908148073199	0.718593809413918	0.239773824635614
DCUN1D1	CD8T	IAV	PC2_zscore	-0.00126763995329454	0.73601833027929	-0.178378753491114
DCUN1D1	CD8T	Tcruzi	PC2_zscore	0.000568232395179195	0.749918420020115	0.102875881903533
DCUN1D1	monocyte	NI	PC2_zscore	-0.00752180867614548	0.467332908723632	-0.645954381376179
DCUN1D1	monocyte	LPS	PC2_zscore	0.00217666613742119	0.669232985353228	0.333255181864374
DCUN1D1	monocyte	IAV	PC2_zscore	-0.0005258981725398	0.668157416830877	-0.0653964430248653
DCUN1D1	monocyte	Tcruzi	PC2_zscore	-7.1864171627108e-06	0.771989684019024	-0.0014332556404944
DCUN1D1	B	NI	PC2_zscore	-0.000444935069217703	0.764191893897603	-0.0780628829945207
DCUN1D1	B	LPS	PC2_zscore	-0.000480219952510514	0.762806109151809	-0.0843942061843207
DCUN1D1	B	IAV	PC2_zscore	0.000202313119207945	0.763857267035291	0.035447889591078
DCUN1D1	B	Tcruzi	PC2_zscore	0.00156622530192672	0.7174226199783	0.248000260748263
DCUN1D1	CD4T	NI	PC2_zscore	0.00159042960165093	0.705838163581839	0.289832379026906
DCUN1D1	CD4T	LPS	PC2_zscore	0.00234230015657139	0.683835759983765	0.371745935930832
DCUN1D1	CD4T	IAV	PC2_zscore	-0.00166161282579761	0.714725034295601	-0.282215090077306
DCUN1D1	CD4T	Tcruzi	PC2_zscore	0.00136347061673685	0.715416627456906	0.252748015640823
MCCC1	NK	NI	PC2_zscore	0.00721797949660448	0.316338945109817	0.871259397836304
MCCC1	NK	LPS	PC2_zscore	0.0081180967313443	0.292282030800303	0.976919584294472
MCCC1	NK	IAV	PC2_zscore	0.0068218482700812	0.314508686082801	0.705832491245262
MCCC1	NK	Tcruzi	PC2_zscore	0.00802214377688929	0.29536334249063	0.984351709610981
MCCC1	CD8T	NI	PC2_zscore	0.00852014821969388	0.280074194983728	1.07141738990667
MCCC1	CD8T	LPS	PC2_zscore	0.00768582489686595	0.301634494167267	0.969480212526776
MCCC1	CD8T	IAV	PC2_zscore	0.00707194879922382	0.317478003678986	0.853413351485906
MCCC1	CD8T	Tcruzi	PC2_zscore	0.00790182412681034	0.294336594607183	1.01656400210568
MCCC1	monocyte	NI	PC2_zscore	0.0093261381204582	0.247462858450887	1.07587808846836
MCCC1	monocyte	LPS	PC2_zscore	0.00873695503490913	0.270231055776235	1.03467327461425
MCCC1	monocyte	IAV	PC2_zscore	0.0107963428003955	0.172000636919085	0.934264128319222
MCCC1	monocyte	Tcruzi	PC2_zscore	0.00727807291385048	0.314143109473518	0.906448556960865
MCCC1	B	NI	PC2_zscore	0.00772282439904811	0.297948192469206	1.00704316191442
MCCC1	B	LPS	PC2_zscore	0.00643356202821434	0.343191000203211	0.763128073894842
MCCC1	B	IAV	PC2_zscore	0.00853964290837973	0.279423238153981	1.07206887199431
MCCC1	B	Tcruzi	PC2_zscore	0.00754788871832173	0.304094818387571	0.972947005429414
MCCC1	CD4T	NI	PC2_zscore	0.00866473657544361	0.271428195133513	1.13105074820489
MCCC1	CD4T	LPS	PC2_zscore	0.00889058184961967	0.268652204195528	1.1358539273088
MCCC1	CD4T	IAV	PC2_zscore	0.00783934719078268	0.290302359219812	1.05776493285451
MCCC1	CD4T	Tcruzi	PC2_zscore	0.00790761608865563	0.288581357931013	1.06452961832188
LAMP3	NK	NI	PC2_zscore	0.00429403630184063	0.745533006970712	0.317571906124167
LAMP3	NK	LPS	PC2_zscore	0.00439319095513923	0.743535036294375	0.326356488929259
LAMP3	NK	IAV	PC2_zscore	0.00540161548453141	0.729411888099019	0.370350799136422
LAMP3	NK	Tcruzi	PC2_zscore	0.00414384036724015	0.747669001823227	0.306887034780671
LAMP3	CD8T	NI	PC2_zscore	0.00430657420303896	0.744248606714013	0.329654124431265
LAMP3	CD8T	LPS	PC2_zscore	0.00492465342245946	0.734434173710118	0.372745412799255
LAMP3	CD8T	IAV	PC2_zscore	0.00484331924111573	0.734421768359332	0.359635845421878
LAMP3	CD8T	Tcruzi	PC2_zscore	0.00417246972574468	0.745548301816042	0.326077449170451
LAMP3	monocyte	NI	PC2_zscore	0.00283946464586368	0.745975520539448	0.178978340574773
LAMP3	monocyte	LPS	PC2_zscore	0.00481696523752727	0.731674764524458	0.359407291509394
LAMP3	monocyte	IAV	PC2_zscore	0.0531424357812229	0.126546785959249	1.09261199048648
LAMP3	monocyte	Tcruzi	PC2_zscore	0.00328973980305963	0.758157538079646	0.258304474224477
LAMP3	B	NI	PC2_zscore	0.00348823257080741	0.755224732391731	0.284420028120311
LAMP3	B	LPS	PC2_zscore	0.00274782966094624	0.766041618116533	0.238214981605603
LAMP3	B	IAV	PC2_zscore	0.0034692866944349	0.75375006539191	0.301970797120611
LAMP3	B	Tcruzi	PC2_zscore	0.00423377642861441	0.745391804747897	0.3244528842181
LAMP3	CD4T	NI	PC2_zscore	0.00358115517122612	0.75384445770065	0.286089870586
LAMP3	CD4T	LPS	PC2_zscore	0.00303760033973683	0.76110896885422	0.258908601238333
LAMP3	CD4T	IAV	PC2_zscore	0.00476669720152283	0.736186526501486	0.365148036829295
LAMP3	CD4T	Tcruzi	PC2_zscore	0.00354153726195797	0.754333260972275	0.282795844300586
MCF2L2	NK	NI	PC2_zscore	-0.106092808872789	0.00118734620711936	-2.25027197599571
MCF2L2	NK	LPS	PC2_zscore	-0.0903664642048099	0.00518356697815425	-2.15985156660673
MCF2L2	NK	IAV	PC2_zscore	-0.0789666689636815	0.0136451645702408	-2.00883397415858
MCF2L2	NK	Tcruzi	PC2_zscore	-0.120186270470934	0.000633509031494728	-2.15862899417801
MCF2L2	CD8T	NI	PC2_zscore	-0.0694500523464918	0.0104575428939351	-2.16966244615917
MCF2L2	CD8T	LPS	PC2_zscore	-0.079369925485849	0.00623344043451657	-2.23850847343754
MCF2L2	CD8T	IAV	PC2_zscore	-0.0647603450679964	0.0309626254720171	-1.77433156277112
MCF2L2	CD8T	Tcruzi	PC2_zscore	-0.0853562182257069	0.00301292827790356	-2.3480254703679
MCF2L2	monocyte	NI	PC2_zscore	-0.0619368259082096	0.0226205090105009	-2.08250583829294
MCF2L2	monocyte	LPS	PC2_zscore	-0.0140709284606023	0.335954803288911	-0.35024053307166
MCF2L2	monocyte	IAV	PC2_zscore	-0.0425167275310397	0.139062874149222	-1.07783527695119
MCF2L2	monocyte	Tcruzi	PC2_zscore	-0.00703924524744259	0.411932147881462	-0.197532585390922
MCF2L2	B	NI	PC2_zscore	-0.0155875551391701	0.335254952598867	-0.37080472719261
MCF2L2	B	LPS	PC2_zscore	-0.00929913283463018	0.391522358012328	-0.213447558170949
MCF2L2	B	IAV	PC2_zscore	-0.0461195562292922	0.104685582734993	-1.24228649045443
MCF2L2	B	Tcruzi	PC2_zscore	-0.0389574934575684	0.148635757654364	-1.02202343170071
MCF2L2	CD4T	NI	PC2_zscore	-0.0660246402739705	0.00214965282062318	-2.73640595417298
MCF2L2	CD4T	LPS	PC2_zscore	-0.0783413102231923	0.000105123111857619	-3.39323302018316
MCF2L2	CD4T	IAV	PC2_zscore	-0.0621422448858319	0.00339067059662057	-2.68764308700483
MCF2L2	CD4T	Tcruzi	PC2_zscore	-0.0525817862379594	0.0167827226923729	-2.13081891305149
KLHL6	NK	NI	PC2_zscore	-0.00059510847593291	0.917064738021025	-0.1067854565367
KLHL6	NK	LPS	PC2_zscore	6.3604977826278e-05	0.932094964281794	0.0107627564275733
KLHL6	NK	IAV	PC2_zscore	-0.000342902325348128	0.922642277276869	-0.0596733363594004
KLHL6	NK	Tcruzi	PC2_zscore	-0.000759342991091511	0.913536636905073	-0.130622697796662
KLHL6	CD8T	NI	PC2_zscore	-0.000709480198394896	0.912945728981529	-0.141052918113771
KLHL6	CD8T	LPS	PC2_zscore	-0.000521676558384124	0.918649419723774	-0.0987803115133587
KLHL6	CD8T	IAV	PC2_zscore	-0.00128796274617127	0.901730620084319	-0.204628389077599
KLHL6	CD8T	Tcruzi	PC2_zscore	-0.000649612713028915	0.914640670857507	-0.127959909279493
KLHL6	monocyte	NI	PC2_zscore	-0.00280272415629266	0.870702036911463	-0.304343277166441
KLHL6	monocyte	LPS	PC2_zscore	-0.00112193183030499	0.90530579878884	-0.182986387168293
KLHL6	monocyte	IAV	PC2_zscore	-0.0613798518258127	0.0259095778336494	-2.2384294483711
KLHL6	monocyte	Tcruzi	PC2_zscore	0.000912490218368003	0.915929426001348	0.156311683834153
KLHL6	B	NI	PC2_zscore	-0.00143982761438796	0.894946577612501	-0.242584965039807
KLHL6	B	LPS	PC2_zscore	-0.00042425465897967	0.920426023447054	-0.0945610661118931
KLHL6	B	IAV	PC2_zscore	-0.002190021500044	0.884595654025627	-0.282700283442711
KLHL6	B	Tcruzi	PC2_zscore	0.000267314691410408	0.931508405958976	0.0556747212873461
KLHL6	CD4T	NI	PC2_zscore	0.000970501061418364	0.908064192285759	0.19273644582804
KLHL6	CD4T	LPS	PC2_zscore	-0.00161114001828757	0.887901582853093	-0.277350486476093
KLHL6	CD4T	IAV	PC2_zscore	-0.00136131637898422	0.893017767125159	-0.25484309540741
KLHL6	CD4T	Tcruzi	PC2_zscore	-0.000213169084531777	0.926398444153925	-0.0524194435679271
KLHL24	NK	NI	PC2_zscore	-0.00152761678207554	0.811919661292289	-0.316727003198579
KLHL24	NK	LPS	PC2_zscore	-0.00203195459898677	0.800300737767633	-0.354322617909935
KLHL24	NK	IAV	PC2_zscore	-0.0067729621403401	0.704065884481373	-0.463631409181755
KLHL24	NK	Tcruzi	PC2_zscore	-0.00117394141190529	0.823382131772337	-0.252610548766797
KLHL24	CD8T	NI	PC2_zscore	-0.00134023722918015	0.815021785678885	-0.314416416906767
KLHL24	CD8T	LPS	PC2_zscore	-0.00186651852365063	0.801622835145709	-0.36136000622235
KLHL24	CD8T	IAV	PC2_zscore	-0.00165221758244426	0.80683080407757	-0.334272390120694
KLHL24	CD8T	Tcruzi	PC2_zscore	-0.0013769566289155	0.814086719352328	-0.317498980153435
KLHL24	monocyte	NI	PC2_zscore	-0.0017390196263572	0.80001758744633	-0.308732296483036
KLHL24	monocyte	LPS	PC2_zscore	-0.00267149801538604	0.784678100654889	-0.363766832113196
KLHL24	monocyte	IAV	PC2_zscore	-0.0331923093829246	0.165024458326314	-1.20786840486982
KLHL24	monocyte	Tcruzi	PC2_zscore	-0.00196218251009966	0.802757637165756	-0.348505427091997
KLHL24	B	NI	PC2_zscore	-0.000898318876079009	0.832706885515258	-0.209995583393685
KLHL24	B	LPS	PC2_zscore	-0.00216164169580307	0.796437034760572	-0.374584315226986
KLHL24	B	IAV	PC2_zscore	-0.0015417442668565	0.811087248970538	-0.322810413221391
KLHL24	B	Tcruzi	PC2_zscore	-0.001620510999135	0.808458070126716	-0.335061181152491
KLHL24	CD4T	NI	PC2_zscore	-0.000950762891839554	0.830303937510962	-0.236715617199954
KLHL24	CD4T	LPS	PC2_zscore	-0.00181007748024079	0.800601505414852	-0.371914043992286
KLHL24	CD4T	IAV	PC2_zscore	-0.00111845305992135	0.823780453541808	-0.268660718003615
KLHL24	CD4T	Tcruzi	PC2_zscore	-0.00127840519251555	0.817306556318581	-0.303442111157682
YEATS2	NK	NI	PC2_zscore	0.00511096165544966	0.667305827237611	0.514785238700021
YEATS2	NK	LPS	PC2_zscore	0.00574426054621511	0.656515340480958	0.551325668788619
YEATS2	NK	IAV	PC2_zscore	0.00566954867330392	0.656326266692701	0.548951890358912
YEATS2	NK	Tcruzi	PC2_zscore	0.00618449595928024	0.651185645464035	0.56507209515649
YEATS2	CD8T	NI	PC2_zscore	0.00520146732684309	0.662164488542471	0.542147710357371
YEATS2	CD8T	LPS	PC2_zscore	0.00499996833373399	0.666624199305983	0.525726413457477
YEATS2	CD8T	IAV	PC2_zscore	0.0057564617689899	0.651268416830434	0.568346102450555
YEATS2	CD8T	Tcruzi	PC2_zscore	0.00556732708411798	0.655279686230505	0.563572408908246
YEATS2	monocyte	NI	PC2_zscore	0.00684074945454615	0.63339046463239	0.600518041483723
YEATS2	monocyte	LPS	PC2_zscore	0.00659967702023381	0.644315694108244	0.57631605010072
YEATS2	monocyte	IAV	PC2_zscore	0.0404454579199411	0.0363135419385709	1.6550000048493
YEATS2	monocyte	Tcruzi	PC2_zscore	0.00514393163143317	0.664847276835004	0.531563561123336
YEATS2	B	NI	PC2_zscore	0.00422202927244144	0.683783102951699	0.469093978925051
YEATS2	B	LPS	PC2_zscore	0.00629245620611179	0.643322447643837	0.59524447549109
YEATS2	B	IAV	PC2_zscore	0.00534887267373648	0.656077032441666	0.564173852316074
YEATS2	B	Tcruzi	PC2_zscore	0.00555222166429461	0.654868960416535	0.563078423596954
YEATS2	CD4T	NI	PC2_zscore	0.00426369009793375	0.68282733608522	0.468910863202011
YEATS2	CD4T	LPS	PC2_zscore	0.00508414452389216	0.662440903962914	0.544113058291022
YEATS2	CD4T	IAV	PC2_zscore	0.0045596329004352	0.674051872628227	0.504916855497029
YEATS2	CD4T	Tcruzi	PC2_zscore	0.00479178453131895	0.670262259601511	0.514563793982353
ABCC5	NK	NI	PC2_zscore	0.00764970282425532	0.513753715964001	0.356567169974041
ABCC5	NK	LPS	PC2_zscore	-0.0348747636964059	0.31417137426696	-0.95435740988693
ABCC5	NK	IAV	PC2_zscore	0.00479169540361712	0.555982271043224	0.214949488695364
ABCC5	NK	Tcruzi	PC2_zscore	0.00708818810838042	0.524627273388779	0.319515715669369
ABCC5	CD8T	NI	PC2_zscore	0.00120726447581871	0.60492705945555	0.0775063707154614
ABCC5	CD8T	LPS	PC2_zscore	-0.00952006429629019	0.471711627377118	-0.490500886837183
ABCC5	CD8T	IAV	PC2_zscore	-0.00432529155728245	0.566758163112311	-0.211822930347913
ABCC5	CD8T	Tcruzi	PC2_zscore	-0.00478343924378524	0.538773863809419	-0.284470415925673
ABCC5	monocyte	NI	PC2_zscore	0.0374817613135272	0.230520910966368	1.1571198682164
ABCC5	monocyte	LPS	PC2_zscore	-0.0116633632273092	0.472918443256738	-0.475271097989785
ABCC5	monocyte	IAV	PC2_zscore	-0.0357302835000386	0.223666217156587	-0.960372366694885
ABCC5	monocyte	Tcruzi	PC2_zscore	0.0370579264447456	0.304698985318404	1.00804143483409
ABCC5	B	NI	PC2_zscore	0.0173346729159291	0.393808811864191	0.70741465048473
ABCC5	B	LPS	PC2_zscore	0.00582995208602665	0.537978725028267	0.28152351714779
ABCC5	B	IAV	PC2_zscore	0.00143422529069961	0.611399785198873	0.0656550013801615
ABCC5	B	Tcruzi	PC2_zscore	0.00562377077990874	0.546421256996781	0.264684532140242
ABCC5	CD4T	NI	PC2_zscore	-0.0188619667400261	0.321136783494242	-0.976753698994966
ABCC5	CD4T	LPS	PC2_zscore	-0.011952405922149	0.391113374126071	-0.732506859139716
ABCC5	CD4T	IAV	PC2_zscore	0.00519820311433624	0.517654031123688	0.341068919387677
ABCC5	CD4T	Tcruzi	PC2_zscore	0.00449269972011662	0.526379732641573	0.310019902665818
EIF2B5	NK	NI	PC2_zscore	-0.000365475067926795	0.795429167892972	-0.108447934159235
EIF2B5	NK	LPS	PC2_zscore	-0.000446320440127734	0.78933236800481	-0.110473374192613
EIF2B5	NK	IAV	PC2_zscore	-0.00192711323698303	0.736543548353757	-0.237656997940569
EIF2B5	NK	Tcruzi	PC2_zscore	-0.00021033807677411	0.800796076090759	-0.0622560142965566
EIF2B5	CD8T	NI	PC2_zscore	-0.000500062565429519	0.790540344476412	-0.148935276066523
EIF2B5	CD8T	LPS	PC2_zscore	-0.000112389075402113	0.802864017846602	-0.0322023844878737
EIF2B5	CD8T	IAV	PC2_zscore	-0.000820108700098577	0.777814365746867	-0.156591122493255
EIF2B5	CD8T	Tcruzi	PC2_zscore	-0.000405800545582153	0.793786880720026	-0.12614905112687
EIF2B5	monocyte	NI	PC2_zscore	-0.000428848997812223	0.766808923846842	-0.10231374489812
EIF2B5	monocyte	LPS	PC2_zscore	0.000459055077969854	0.793559304709822	0.0934967646682453
EIF2B5	monocyte	IAV	PC2_zscore	-0.00364123181343955	0.51808265376072	-0.352820555149662
EIF2B5	monocyte	Tcruzi	PC2_zscore	1.81961577970722e-05	0.809283652604543	0.00514471391569561
EIF2B5	B	NI	PC2_zscore	-0.000293766870728407	0.798079443476195	-0.0941602705559266
EIF2B5	B	LPS	PC2_zscore	-0.000340064097516048	0.796178749926787	-0.108928829131277
EIF2B5	B	IAV	PC2_zscore	-0.000295091295205433	0.79804898759877	-0.0936711639061364
EIF2B5	B	Tcruzi	PC2_zscore	-0.000340895190860897	0.796222879518038	-0.108126131147984
EIF2B5	CD4T	NI	PC2_zscore	-0.00011240451355034	0.806900734046898	-0.0367508981267381
EIF2B5	CD4T	LPS	PC2_zscore	-0.00040061335853265	0.792263472778925	-0.135588797289754
EIF2B5	CD4T	IAV	PC2_zscore	-0.000418742485341313	0.791698337762657	-0.139404311109694
EIF2B5	CD4T	Tcruzi	PC2_zscore	-0.000229598422622154	0.801207750715462	-0.0780903649260767
DVL3	NK	NI	PC2_zscore	0.00189439935584413	0.669157574229077	0.32302032325796
DVL3	NK	LPS	PC2_zscore	0.00178470934444644	0.669262096687108	0.287196656683955
DVL3	NK	IAV	PC2_zscore	-8.25079137331644e-05	0.692605181128903	-0.00988901200663851
DVL3	NK	Tcruzi	PC2_zscore	0.00162499718511629	0.676680373471114	0.29597758484216
DVL3	CD8T	NI	PC2_zscore	0.000326013512115274	0.71772909145185	0.0570419552337223
DVL3	CD8T	LPS	PC2_zscore	0.00113416330200164	0.690547833768808	0.21862207884749
DVL3	CD8T	IAV	PC2_zscore	0.00112052950750591	0.68555999048463	0.193773088568777
DVL3	CD8T	Tcruzi	PC2_zscore	0.00147874451866212	0.679626731467103	0.289424767020363
DVL3	monocyte	NI	PC2_zscore	0.00208381599332406	0.630254524456297	0.340002093112586
DVL3	monocyte	LPS	PC2_zscore	0.00150741906768949	0.659891634608955	0.280852610338607
DVL3	monocyte	IAV	PC2_zscore	-8.31236024840306e-06	0.561211310851653	-0.000772152128592259
DVL3	monocyte	Tcruzi	PC2_zscore	0.00113647054397139	0.691104198035597	0.234793852976329
DVL3	B	NI	PC2_zscore	0.000416689065919336	0.716283443501225	0.0762488235330809
DVL3	B	LPS	PC2_zscore	0.00148526647866085	0.678619665390971	0.297264620074519
DVL3	B	IAV	PC2_zscore	0.000791557532667333	0.703557177588604	0.155270501424456
DVL3	B	Tcruzi	PC2_zscore	0.00122674997926721	0.687929227312856	0.248688133793836
DVL3	CD4T	NI	PC2_zscore	0.00149456579290148	0.676990273206206	0.308951743628655
DVL3	CD4T	LPS	PC2_zscore	0.00137494833287539	0.681467069184725	0.288185449965914
DVL3	CD4T	IAV	PC2_zscore	0.0012678374835184	0.68591011150584	0.264688470210188
DVL3	CD4T	Tcruzi	PC2_zscore	0.00176819822106338	0.66839177092976	0.343896411908142
AP2M1	NK	NI	PC2_zscore	-0.00389037959274736	0.417836473299316	-0.924611853168028
AP2M1	NK	LPS	PC2_zscore	-0.00421236955948122	0.407523014905358	-0.861124933103394
AP2M1	NK	IAV	PC2_zscore	-0.00349717029981355	0.419070860789606	-0.646243025346465
AP2M1	NK	Tcruzi	PC2_zscore	-0.00393874700042015	0.41650787746889	-0.925494270491282
AP2M1	CD8T	NI	PC2_zscore	-0.00395661434329578	0.415492278635617	-0.934947681995116
AP2M1	CD8T	LPS	PC2_zscore	-0.00389927501174977	0.41715715726356	-0.929751378505999
AP2M1	CD8T	IAV	PC2_zscore	-0.00389801997000867	0.416248900393843	-0.910248486056849
AP2M1	CD8T	Tcruzi	PC2_zscore	-0.00395464937648115	0.415566579370594	-0.934647964618934
AP2M1	monocyte	NI	PC2_zscore	-0.00298807994320208	0.42362409882732	-0.49523460193379
AP2M1	monocyte	LPS	PC2_zscore	-0.00397214668424488	0.408381386934497	-0.935654642655156
AP2M1	monocyte	IAV	PC2_zscore	-0.00844530729619139	0.140522598347755	-1.12566641203903
AP2M1	monocyte	Tcruzi	PC2_zscore	-0.00380019562123255	0.421425110055655	-0.913996569029874
AP2M1	B	NI	PC2_zscore	-0.00388421065908157	0.417695966842219	-0.933068034062727
AP2M1	B	LPS	PC2_zscore	-0.00387569791879783	0.418010651219535	-0.932030416996936
AP2M1	B	IAV	PC2_zscore	-0.00391917969032047	0.416723471634933	-0.932327615872619
AP2M1	B	Tcruzi	PC2_zscore	-0.0039600649057641	0.415557501222786	-0.932332253440633
AP2M1	CD4T	NI	PC2_zscore	-0.00386963205572996	0.417330502758721	-0.943092976281035
AP2M1	CD4T	LPS	PC2_zscore	-0.0039098352113502	0.41566989857834	-0.948493482433886
AP2M1	CD4T	IAV	PC2_zscore	-0.00384647991977726	0.418601363290358	-0.936948580106187
AP2M1	CD4T	Tcruzi	PC2_zscore	-0.00390806160615195	0.415856753494128	-0.947223760942156
ABCF3	NK	NI	PC2_zscore	0.00105923539311694	0.677774964674638	0.174822631092187
ABCF3	NK	LPS	PC2_zscore	0.00158336964008223	0.659361510946351	0.234254102875808
ABCF3	NK	IAV	PC2_zscore	-0.000342489059326735	0.695075705355034	-0.0415288197998359
ABCF3	NK	Tcruzi	PC2_zscore	0.000634272384832102	0.691218798166096	0.101752979943916
ABCF3	CD8T	NI	PC2_zscore	0.000767143777623202	0.688035610926441	0.136686358266055
ABCF3	CD8T	LPS	PC2_zscore	-0.00116267063662238	0.736110345553927	-0.143385706778889
ABCF3	CD8T	IAV	PC2_zscore	0.000820886298149337	0.680459256457779	0.131913340996617
ABCF3	CD8T	Tcruzi	PC2_zscore	-0.000283720455651593	0.723304715637632	-0.0441553363991567
ABCF3	monocyte	NI	PC2_zscore	0.000404365076587033	0.678382923112309	0.0653751413585368
ABCF3	monocyte	LPS	PC2_zscore	0.00079763110020015	0.66904913852897	0.129017973597226
ABCF3	monocyte	IAV	PC2_zscore	0.0027067089137889	0.485623542048804	0.240545449396912
ABCF3	monocyte	Tcruzi	PC2_zscore	-9.77904559663902e-06	0.715913646015611	-0.00162092993760875
ABCF3	B	NI	PC2_zscore	0.00123100150065818	0.671484751859819	0.219202153532162
ABCF3	B	LPS	PC2_zscore	0.00120847318349263	0.672265195979236	0.216265435304932
ABCF3	B	IAV	PC2_zscore	0.00160901074362365	0.658941086183555	0.276977244912274
ABCF3	B	Tcruzi	PC2_zscore	4.23764820153977e-06	0.713697637697038	0.000681196962804054
ABCF3	CD4T	NI	PC2_zscore	0.0018889517147137	0.642341443720453	0.360630658505935
ABCF3	CD4T	LPS	PC2_zscore	0.0023350854469401	0.626458085044975	0.418837656925128
ABCF3	CD4T	IAV	PC2_zscore	0.00290285130108629	0.614547611172937	0.454467939611994
ABCF3	CD4T	Tcruzi	PC2_zscore	0.00147092303239115	0.658909532096982	0.293182208883594
ALG3	NK	NI	PC2_zscore	0.00786359196306036	0.284283399918611	0.681575713449674
ALG3	NK	LPS	PC2_zscore	0.00730044269492754	0.298371002609546	0.601820463121778
ALG3	NK	IAV	PC2_zscore	0.00498278898872331	0.348676606834354	0.370009007668313
ALG3	NK	Tcruzi	PC2_zscore	0.0111804927609437	0.214797003941963	0.957218717126436
ALG3	CD8T	NI	PC2_zscore	0.0116979941378466	0.191828373255799	1.08552050730585
ALG3	CD8T	LPS	PC2_zscore	0.00606646240291388	0.330052595533726	0.532683566623222
ALG3	CD8T	IAV	PC2_zscore	0.00821246022188792	0.269935621750466	0.75814428905256
ALG3	CD8T	Tcruzi	PC2_zscore	0.00540397528153449	0.348902093356552	0.483333178727414
ALG3	monocyte	NI	PC2_zscore	0.0108922344177325	0.196559207650933	1.05257862533758
ALG3	monocyte	LPS	PC2_zscore	0.0154297552295273	0.139334342810993	1.21246444576924
ALG3	monocyte	IAV	PC2_zscore	0.00957779101672181	0.220706631796428	0.715261348229045
ALG3	monocyte	Tcruzi	PC2_zscore	0.00944230397082469	0.237647436709937	0.906278426606241
ALG3	B	NI	PC2_zscore	0.0113639495167329	0.194579001656488	1.06916572610586
ALG3	B	LPS	PC2_zscore	0.00992439894092091	0.221866662474446	0.970623045904633
ALG3	B	IAV	PC2_zscore	0.00907975613771793	0.245723186884197	0.869161762880813
ALG3	B	Tcruzi	PC2_zscore	0.00461196924308898	0.374756983774441	0.405949229647444
ALG3	CD4T	NI	PC2_zscore	0.00300823005329532	0.439970305629035	0.272278774931251
ALG3	CD4T	LPS	PC2_zscore	0.0149133210688246	0.134140088664774	1.43966899956185
ALG3	CD4T	IAV	PC2_zscore	0.0113806605904746	0.172035908050333	1.23530239374971
ALG3	CD4T	Tcruzi	PC2_zscore	0.0120841333888077	0.162544277755827	1.27607348536316
PSMD2	NK	NI	PC2_zscore	-0.00993673361590711	0.0979966636473996	-1.69893803791498
PSMD2	NK	LPS	PC2_zscore	-0.009537967829664	0.106926799119634	-1.64560676665386
PSMD2	NK	IAV	PC2_zscore	-0.00792607562992635	0.157714055018536	-1.07334429381858
PSMD2	NK	Tcruzi	PC2_zscore	-0.0088689437273822	0.127642053995614	-1.46270787318186
PSMD2	CD8T	NI	PC2_zscore	-0.00837109128085444	0.1452150182146	-1.34313756495379
PSMD2	CD8T	LPS	PC2_zscore	-0.00931283199896233	0.111046429919848	-1.64564795850973
PSMD2	CD8T	IAV	PC2_zscore	-0.00817410546907359	0.15284060001717	-1.21605448434666
PSMD2	CD8T	Tcruzi	PC2_zscore	-0.00976940337637392	0.0976969142541688	-1.76478457242084
PSMD2	monocyte	NI	PC2_zscore	-0.0099571948554809	0.0849716307591948	-1.92864199275703
PSMD2	monocyte	LPS	PC2_zscore	-0.0099755900311307	0.0880457349741344	-1.88593730926038
PSMD2	monocyte	IAV	PC2_zscore	-0.0119587769361196	0.0203016425507725	-1.93453023719628
PSMD2	monocyte	Tcruzi	PC2_zscore	-0.00935621843659573	0.102061490502196	-1.79691033264356
PSMD2	B	NI	PC2_zscore	-0.00862414871731117	0.13515948328594	-1.42403541150577
PSMD2	B	LPS	PC2_zscore	-0.0089715691485089	0.121681488664354	-1.55679871717828
PSMD2	B	IAV	PC2_zscore	-0.00834270637631168	0.146816721042672	-1.29603264242546
PSMD2	B	Tcruzi	PC2_zscore	-0.0100208907060537	0.0947549060928189	-1.73975586163935
PSMD2	CD4T	NI	PC2_zscore	-0.0105394176943257	0.0835753886499059	-1.87120481315944
PSMD2	CD4T	LPS	PC2_zscore	-0.0102943096293003	0.0842083328501027	-1.92734657470038
PSMD2	CD4T	IAV	PC2_zscore	-0.00860682255846608	0.130444456454343	-1.54277700182697
PSMD2	CD4T	Tcruzi	PC2_zscore	-0.00935872166167638	0.0995765970850124	-1.83456168413822
EIF4G1	NK	NI	PC2_zscore	0.00447994762067191	0.392171611003095	0.552831585982538
EIF4G1	NK	LPS	PC2_zscore	0.00557672850362545	0.359546221199137	0.65819123257032
EIF4G1	NK	IAV	PC2_zscore	0.00522689675630442	0.365138283870537	0.615010572879324
EIF4G1	NK	Tcruzi	PC2_zscore	0.0047514791247781	0.385482712529306	0.574275447037592
EIF4G1	CD8T	NI	PC2_zscore	-0.000824000670430488	0.589183764938367	-0.0978506524228774
EIF4G1	CD8T	LPS	PC2_zscore	0.0103248013692535	0.268897759336414	0.953203613194468
EIF4G1	CD8T	IAV	PC2_zscore	0.00258179479410501	0.451705314210451	0.33653268803743
EIF4G1	CD8T	Tcruzi	PC2_zscore	0.00257834172752671	0.451670798411401	0.370543391171368
EIF4G1	monocyte	NI	PC2_zscore	0.00637004151215395	0.286305822393733	0.901022800102942
EIF4G1	monocyte	LPS	PC2_zscore	0.0043389516033451	0.367938087217181	0.65151635709729
EIF4G1	monocyte	IAV	PC2_zscore	0.00726095340201152	0.224070501391721	0.869341256268242
EIF4G1	monocyte	Tcruzi	PC2_zscore	0.00624556822772698	0.315874045628791	0.864082018371757
EIF4G1	B	NI	PC2_zscore	0.000952675957657531	0.517953593696033	0.121899145577392
EIF4G1	B	LPS	PC2_zscore	0.00594348744649909	0.338289787174754	0.762169228318192
EIF4G1	B	IAV	PC2_zscore	0.00904244820191665	0.288514105921244	0.898172590682866
EIF4G1	B	Tcruzi	PC2_zscore	-0.00132567903875316	0.597291618195317	-0.144455848922001
EIF4G1	CD4T	NI	PC2_zscore	0.00315953005103278	0.418627202721573	0.518907610977096
EIF4G1	CD4T	LPS	PC2_zscore	0.00731674855264805	0.285023143918337	0.987372452107977
EIF4G1	CD4T	IAV	PC2_zscore	0.00359579324583312	0.397555687099028	0.59738891368844
EIF4G1	CD4T	Tcruzi	PC2_zscore	0.000408975445040193	0.553737407133464	0.0586745972767778
FAM131A	NK	NI	PC2_zscore	-0.0015290927922447	0.722885377890191	-0.165253346829612
FAM131A	NK	LPS	PC2_zscore	-0.00132443226924691	0.725581480131273	-0.135988133191707
FAM131A	NK	IAV	PC2_zscore	-0.00200997564649322	0.705646632180472	-0.19351346599345
FAM131A	NK	Tcruzi	PC2_zscore	-0.000385012371973858	0.747687325161991	-0.0419650147900739
FAM131A	CD8T	NI	PC2_zscore	0.000316830495712158	0.762491701277365	0.0355447503459605
FAM131A	CD8T	LPS	PC2_zscore	-0.00212799528666321	0.709612888853117	-0.221173546053095
FAM131A	CD8T	IAV	PC2_zscore	0.000186491177456638	0.754811851409522	0.0201927535737983
FAM131A	CD8T	Tcruzi	PC2_zscore	7.52266687680587e-05	0.758959764244147	0.00870469772528997
FAM131A	monocyte	NI	PC2_zscore	-0.00241222768786261	0.679541356635073	-0.235597238658088
FAM131A	monocyte	LPS	PC2_zscore	-0.00435343749550601	0.647243640074447	-0.343291827773254
FAM131A	monocyte	IAV	PC2_zscore	-0.0108097115919806	0.416315964365603	-0.51007556987425
FAM131A	monocyte	Tcruzi	PC2_zscore	-0.00181170403856417	0.714232146819471	-0.206008983791808
FAM131A	B	NI	PC2_zscore	-0.000435358590026458	0.746829273252286	-0.0531496780197754
FAM131A	B	LPS	PC2_zscore	0.00101000707737723	0.744635001144716	0.111033116217239
FAM131A	B	IAV	PC2_zscore	0.000488325171423905	0.757384401439605	0.0563308530665175
FAM131A	B	Tcruzi	PC2_zscore	-0.00195783973680309	0.710680314062686	-0.216078703296999
FAM131A	CD4T	NI	PC2_zscore	-0.000848984180486222	0.735461553439179	-0.107167181885862
FAM131A	CD4T	LPS	PC2_zscore	-0.00117011187677527	0.727533916702092	-0.143470102604477
FAM131A	CD4T	IAV	PC2_zscore	-0.000357837387654187	0.749032759417739	-0.0442043761899274
FAM131A	CD4T	Tcruzi	PC2_zscore	-0.000477582632713743	0.745635514544425	-0.0603800988206918
POLR2H	NK	NI	PC2_zscore	0.000745849088274626	0.578352122259394	0.0677854706360476
POLR2H	NK	LPS	PC2_zscore	-0.00439592526625834	0.470197860551061	-0.372888119492703
POLR2H	NK	IAV	PC2_zscore	0.00119046998566851	0.563056713491931	0.103095438092109
POLR2H	NK	Tcruzi	PC2_zscore	-0.0031225522795725	0.505531617534879	-0.2739251292528
POLR2H	CD8T	NI	PC2_zscore	0.00471416960588386	0.445732510304782	0.457342445428602
POLR2H	CD8T	LPS	PC2_zscore	0.00479568102528682	0.453918269145859	0.434620642575632
POLR2H	CD8T	IAV	PC2_zscore	0.00480399122407524	0.454697322192214	0.419584191966835
POLR2H	CD8T	Tcruzi	PC2_zscore	0.000755905058085019	0.575436993749776	0.0778080339253844
POLR2H	monocyte	NI	PC2_zscore	-0.00435163972355514	0.43807690150347	-0.443484206389166
POLR2H	monocyte	LPS	PC2_zscore	0.00415270813594534	0.457540774305157	0.388331762987166
POLR2H	monocyte	IAV	PC2_zscore	-0.00646303675250606	0.362685403688601	-0.47859414179597
POLR2H	monocyte	Tcruzi	PC2_zscore	-0.00730303836468951	0.369720427677262	-0.681357181932341
POLR2H	B	NI	PC2_zscore	0.00146220599114899	0.548792085840645	0.151933697664832
POLR2H	B	LPS	PC2_zscore	-0.00502955954334685	0.429397036506133	-0.497247072151794
POLR2H	B	IAV	PC2_zscore	-0.0036962946619194	0.474685742642882	-0.363077035893698
POLR2H	B	Tcruzi	PC2_zscore	0.001531183989675	0.546744446835509	0.157798865634263
POLR2H	CD4T	NI	PC2_zscore	-0.0123162196400598	0.256453245463191	-1.12375692960287
POLR2H	CD4T	LPS	PC2_zscore	0.00241786966365372	0.489258060835127	0.324683882905834
POLR2H	CD4T	IAV	PC2_zscore	0.0107206393852713	0.275569185172588	1.02918207304
POLR2H	CD4T	Tcruzi	PC2_zscore	0.00106502651025193	0.552755593416709	0.138947767102357
MAGEF1	NK	NI	PC2_zscore	-0.014656574024143	0.232663854695795	-1.02118723728059
MAGEF1	NK	LPS	PC2_zscore	-0.0166822480238873	0.217711968406397	-1.05687257886673
MAGEF1	NK	IAV	PC2_zscore	-0.0159700618948933	0.22248126718355	-1.0297943248208
MAGEF1	NK	Tcruzi	PC2_zscore	-0.0158940885804571	0.22262732582039	-1.045082243189
MAGEF1	CD8T	NI	PC2_zscore	-0.00919680803651079	0.314341479601766	-0.72708705814105
MAGEF1	CD8T	LPS	PC2_zscore	-0.0121261235852307	0.265341138838334	-0.902622973098591
MAGEF1	CD8T	IAV	PC2_zscore	-0.0126960900020157	0.25051939544623	-0.941540370300302
MAGEF1	CD8T	Tcruzi	PC2_zscore	-0.0134669159046696	0.237570967467168	-1.01991515340054
MAGEF1	monocyte	NI	PC2_zscore	-0.0195988296005983	0.176827053597961	-1.06705697152342
MAGEF1	monocyte	LPS	PC2_zscore	-0.0199501663907464	0.193006296221612	-1.07389168946131
MAGEF1	monocyte	IAV	PC2_zscore	-0.0225846442442912	0.135378130889036	-1.04422044108288
MAGEF1	monocyte	Tcruzi	PC2_zscore	-0.0176630229006287	0.210622981337924	-1.04979634900885
MAGEF1	B	NI	PC2_zscore	-0.00662204153571651	0.372972360407276	-0.551855570293067
MAGEF1	B	LPS	PC2_zscore	-0.0099859592015342	0.284296982458727	-0.866479133983224
MAGEF1	B	IAV	PC2_zscore	-0.0114427995889409	0.261611950018424	-0.939140747776355
MAGEF1	B	Tcruzi	PC2_zscore	-0.00964919761045426	0.29468354232819	-0.8228341773
MAGEF1	CD4T	NI	PC2_zscore	-0.0125295608656083	0.233133572199694	-1.07123900673285
MAGEF1	CD4T	LPS	PC2_zscore	-0.0201554065152663	0.185150099107962	-1.23556990812654
MAGEF1	CD4T	IAV	PC2_zscore	-0.0109956528579881	0.268021236210615	-0.927840639379775
MAGEF1	CD4T	Tcruzi	PC2_zscore	-0.0109736160899404	0.262485073622192	-0.955711352011802
VPS8	NK	NI	PC2_zscore	-0.0132037595503166	0.254684284092515	-1.03976798671923
VPS8	NK	LPS	PC2_zscore	-0.0116484082327186	0.279569874477957	-0.93872515111588
VPS8	NK	IAV	PC2_zscore	-0.017436269040226	0.217813855302519	-1.17262596438838
VPS8	NK	Tcruzi	PC2_zscore	-0.00644670082619915	0.385309228205073	-0.570379205009893
VPS8	CD8T	NI	PC2_zscore	0.00231263184397493	0.531359166771649	0.23494698168291
VPS8	CD8T	LPS	PC2_zscore	-0.0143521981432465	0.236028049865318	-1.13175203085082
VPS8	CD8T	IAV	PC2_zscore	-0.00421300654834873	0.439567277022918	-0.408068024551234
VPS8	CD8T	Tcruzi	PC2_zscore	-0.00504607799273432	0.4035915477546	-0.522396447938011
VPS8	monocyte	NI	PC2_zscore	-0.00963165819729508	0.277745021794065	-0.944560007112926
VPS8	monocyte	LPS	PC2_zscore	-0.0141686007227192	0.233081508211908	-1.13608054906233
VPS8	monocyte	IAV	PC2_zscore	-0.023991148589339	0.0619635550402312	-1.63702309157983
VPS8	monocyte	Tcruzi	PC2_zscore	-0.0129350045957033	0.243392144183392	-1.100458295235
VPS8	B	NI	PC2_zscore	-0.00302698288486428	0.469423044878217	-0.325042156224634
VPS8	B	LPS	PC2_zscore	-0.00824919661466359	0.314791721069583	-0.817557245938219
VPS8	B	IAV	PC2_zscore	-0.0132681211019121	0.242624773524781	-1.08511999351152
VPS8	B	Tcruzi	PC2_zscore	0.000527146249251409	0.59636735451322	0.0530800106028224
VPS8	CD4T	NI	PC2_zscore	0.00608434758438927	0.36718238776095	0.682504073359906
VPS8	CD4T	LPS	PC2_zscore	-0.00323202406448557	0.437059664677748	-0.43448851297448
VPS8	CD4T	IAV	PC2_zscore	-0.00856041949939969	0.27451565922541	-0.983676669839714
VPS8	CD4T	Tcruzi	PC2_zscore	-0.000612552786067927	0.556502100372598	-0.078436610037623
MAP3K13	NK	NI	PC2_zscore	0.000335134479069558	0.840144061102247	0.0591998251842686
MAP3K13	NK	LPS	PC2_zscore	0.000754866217828113	0.827780120493226	0.120088283361876
MAP3K13	NK	IAV	PC2_zscore	0.000928020763842779	0.818835166734018	0.137497280587436
MAP3K13	NK	Tcruzi	PC2_zscore	0.000701333098466809	0.83081794387084	0.119247071876227
MAP3K13	CD8T	NI	PC2_zscore	0.000773059983730409	0.82721502087944	0.139456901439359
MAP3K13	CD8T	LPS	PC2_zscore	0.000408889140186171	0.837717275544851	0.0744906734978099
MAP3K13	CD8T	IAV	PC2_zscore	-0.000220888673440241	0.849046458257336	-0.035135498852006
MAP3K13	CD8T	Tcruzi	PC2_zscore	0.00058172114208729	0.832568701033972	0.108759269898834
MAP3K13	monocyte	NI	PC2_zscore	-0.000598935611489039	0.826114067603195	-0.073273980324274
MAP3K13	monocyte	LPS	PC2_zscore	0.0189719256449226	0.448611634811861	0.742053505579383
MAP3K13	monocyte	IAV	PC2_zscore	0.00568786675938428	0.626048301009336	0.365724179300655
MAP3K13	monocyte	Tcruzi	PC2_zscore	0.000429582459205103	0.837627395845541	0.0793626399877718
MAP3K13	B	NI	PC2_zscore	0.000472182806099299	0.834990328481515	0.0930628810291102
MAP3K13	B	LPS	PC2_zscore	6.10262416766181e-06	0.850474849302575	0.00122866319704997
MAP3K13	B	IAV	PC2_zscore	9.40210833935028e-05	0.847464116646116	0.0188058873492179
MAP3K13	B	Tcruzi	PC2_zscore	-9.53473620650439e-05	0.853337671742883	-0.01862839131315
MAP3K13	CD4T	NI	PC2_zscore	-0.000186506769471728	0.849275554032245	-0.0381521541036706
MAP3K13	CD4T	LPS	PC2_zscore	0.000813420632698924	0.823381680699234	0.157182305804592
MAP3K13	CD4T	IAV	PC2_zscore	0.000651270460942727	0.828563627877042	0.129418027578956
MAP3K13	CD4T	Tcruzi	PC2_zscore	0.000852150249817315	0.822604997397749	0.161624409353723
TMEM41A	NK	NI	PC2_zscore	0.00222856218835742	0.627577041982379	0.326932659390651
TMEM41A	NK	LPS	PC2_zscore	0.00420331210294379	0.578747397110347	0.456576653162072
TMEM41A	NK	IAV	PC2_zscore	0.00273265546640258	0.602986422840454	0.348235987066062
TMEM41A	NK	Tcruzi	PC2_zscore	0.00238754962829335	0.623458537974349	0.346963551913296
TMEM41A	CD8T	NI	PC2_zscore	0.00285304994722452	0.607874667651801	0.430030573107419
TMEM41A	CD8T	LPS	PC2_zscore	0.00264225566219315	0.614573021774617	0.392708675257028
TMEM41A	CD8T	IAV	PC2_zscore	0.0021401164574553	0.624445626799694	0.307482685030673
TMEM41A	CD8T	Tcruzi	PC2_zscore	0.00250440353262845	0.618237247793895	0.387537458143121
TMEM41A	monocyte	NI	PC2_zscore	0.00375123418326709	0.560114729183982	0.452502047447864
TMEM41A	monocyte	LPS	PC2_zscore	0.00442268311417112	0.550557528377549	0.495488924994739
TMEM41A	monocyte	IAV	PC2_zscore	0.00454392803908339	0.430711493488311	0.314837567222398
TMEM41A	monocyte	Tcruzi	PC2_zscore	0.00254874502793535	0.617632006607561	0.386381320586638
TMEM41A	B	NI	PC2_zscore	0.00217305249708419	0.628746418649779	0.34194085619638
TMEM41A	B	LPS	PC2_zscore	0.00168887218960766	0.645262156416796	0.261692876446985
TMEM41A	B	IAV	PC2_zscore	0.0024348962963212	0.620226373435839	0.379514083644307
TMEM41A	B	Tcruzi	PC2_zscore	0.00303938268890716	0.602321360206297	0.451443319797695
TMEM41A	CD4T	NI	PC2_zscore	0.00178233263401623	0.642758599739303	0.299828122245121
TMEM41A	CD4T	LPS	PC2_zscore	0.00346266545546962	0.584578272031203	0.524944477289756
TMEM41A	CD4T	IAV	PC2_zscore	0.00166331043969944	0.647468126196293	0.275380707940514
TMEM41A	CD4T	Tcruzi	PC2_zscore	0.00366746893002156	0.581766449611088	0.529456443243489
SENP2	NK	NI	PC2_zscore	-0.0028324206513914	0.603093439862342	-0.436531644295668
SENP2	NK	LPS	PC2_zscore	-0.00156705799048803	0.633398750955598	-0.238136552840211
SENP2	NK	IAV	PC2_zscore	-0.00260179043558545	0.597873463971148	-0.368392455516992
SENP2	NK	Tcruzi	PC2_zscore	-0.00262394977200726	0.60910266756996	-0.415685143675116
SENP2	CD8T	NI	PC2_zscore	-0.00263839882188361	0.604609688915006	-0.44795300531779
SENP2	CD8T	LPS	PC2_zscore	-0.00226819373690464	0.616502723318453	-0.391557181247533
SENP2	CD8T	IAV	PC2_zscore	-0.000899869496974447	0.648895573441521	-0.126369227399296
SENP2	CD8T	Tcruzi	PC2_zscore	-0.00191448949981296	0.628136203350546	-0.348832981244211
SENP2	monocyte	NI	PC2_zscore	-0.00178405684372088	0.607269586232116	-0.285173135227315
SENP2	monocyte	LPS	PC2_zscore	-0.00286906238420213	0.578213347469878	-0.444750410528872
SENP2	monocyte	IAV	PC2_zscore	0.000141544028580272	0.52285659869566	0.0119207384018774
SENP2	monocyte	Tcruzi	PC2_zscore	-0.00241141017191465	0.611269253609063	-0.423596760180046
SENP2	B	NI	PC2_zscore	-0.00227753162129051	0.615622025796229	-0.405321073484274
SENP2	B	LPS	PC2_zscore	-0.00134883681013269	0.648818849181748	-0.243074505126611
SENP2	B	IAV	PC2_zscore	-0.00291503505226538	0.598353599082716	-0.464377020076822
SENP2	B	Tcruzi	PC2_zscore	-0.00129372932481875	0.65059516750796	-0.228636905537729
SENP2	CD4T	NI	PC2_zscore	-0.00138514734790261	0.64870454639531	-0.271961837478557
SENP2	CD4T	LPS	PC2_zscore	-0.000873946345467009	0.670361462868277	-0.159238322750663
SENP2	CD4T	IAV	PC2_zscore	-0.00243104183156067	0.60579585484072	-0.457589613524568
SENP2	CD4T	Tcruzi	PC2_zscore	-0.00307823774424364	0.58949451951715	-0.504648032329514
TRA2B	NK	NI	PC2_zscore	0.0052257306602675	0.399492741273633	0.779708804084953
TRA2B	NK	LPS	PC2_zscore	0.00580364079484118	0.381681579460997	0.843308930352488
TRA2B	NK	IAV	PC2_zscore	0.00656299798472811	0.364599970894481	0.888573105860987
TRA2B	NK	Tcruzi	PC2_zscore	0.00461955070839587	0.421075305843796	0.693128364156301
TRA2B	CD8T	NI	PC2_zscore	0.00764288424349639	0.339345790663696	0.999734157632837
TRA2B	CD8T	LPS	PC2_zscore	0.00551032309818089	0.379481166313696	0.883224297225482
TRA2B	CD8T	IAV	PC2_zscore	0.00553121482009726	0.385351181717715	0.842608110940914
TRA2B	CD8T	Tcruzi	PC2_zscore	0.00258978330955833	0.505443428385155	0.409806106807693
TRA2B	monocyte	NI	PC2_zscore	0.00612798350608629	0.356491633822891	0.967406792355172
TRA2B	monocyte	LPS	PC2_zscore	0.0103224838684145	0.316040721875876	0.99043291683831
TRA2B	monocyte	IAV	PC2_zscore	0.0182221945455376	0.0306635899645838	1.61676659724828
TRA2B	monocyte	Tcruzi	PC2_zscore	0.00789035272694271	0.338645338990265	0.99077690686608
TRA2B	B	NI	PC2_zscore	0.00288796795973528	0.49003573269188	0.469495296200063
TRA2B	B	LPS	PC2_zscore	0.0051552570193693	0.385139249382568	0.87838510696536
TRA2B	B	IAV	PC2_zscore	0.00447611886929033	0.414538028590779	0.759820212116744
TRA2B	B	Tcruzi	PC2_zscore	0.00521511446881249	0.386737141085218	0.863647460863005
TRA2B	CD4T	NI	PC2_zscore	0.00311881055123253	0.47662381622815	0.556835071102556
TRA2B	CD4T	LPS	PC2_zscore	0.00417768276770076	0.413959263545303	0.795755873864841
TRA2B	CD4T	IAV	PC2_zscore	0.00403480244727698	0.423109549262075	0.757910571634951
TRA2B	CD4T	Tcruzi	PC2_zscore	0.0066662983184308	0.343196655099577	1.03204454572277
CRYGS	NK	NI	PC2_zscore	0.00343998905920658	0.622432576057205	0.345986541753719
CRYGS	NK	LPS	PC2_zscore	0.00313944298653456	0.627404784395397	0.304184990599156
CRYGS	NK	IAV	PC2_zscore	0.00261250192124639	0.631399334121449	0.248366132922111
CRYGS	NK	Tcruzi	PC2_zscore	0.00240957928974591	0.645256978024891	0.246001471393863
CRYGS	CD8T	NI	PC2_zscore	0.00201776690292502	0.654486799097293	0.214939410473197
CRYGS	CD8T	LPS	PC2_zscore	0.00407953829288881	0.608571578209144	0.393954940285984
CRYGS	CD8T	IAV	PC2_zscore	0.00284299617102185	0.630417095387649	0.295710489920988
CRYGS	CD8T	Tcruzi	PC2_zscore	0.00203556860453422	0.653739475425044	0.217664722757848
CRYGS	monocyte	NI	PC2_zscore	0.00604568922466535	0.545045749154357	0.432876249372633
CRYGS	monocyte	LPS	PC2_zscore	0.00340603854809657	0.607442747009396	0.30349124645309
CRYGS	monocyte	IAV	PC2_zscore	0.00628774943289931	0.441175651753977	0.325403279703301
CRYGS	monocyte	Tcruzi	PC2_zscore	0.00233960155766037	0.646829344035318	0.246757558938983
CRYGS	B	NI	PC2_zscore	0.00377954041876082	0.612393778881238	0.386126105319956
CRYGS	B	LPS	PC2_zscore	0.00245029508855035	0.643547470111431	0.269977001979219
CRYGS	B	IAV	PC2_zscore	0.00266733423072796	0.638034631060896	0.292743247042561
CRYGS	B	Tcruzi	PC2_zscore	0.00375739847080784	0.613209669835811	0.382776315452043
CRYGS	CD4T	NI	PC2_zscore	0.00350072820172067	0.61545378962694	0.382732309699822
CRYGS	CD4T	LPS	PC2_zscore	0.0035870266048231	0.614397520225219	0.385449011104462
CRYGS	CD4T	IAV	PC2_zscore	0.0012582136860591	0.674932431860272	0.135358533714357
CRYGS	CD4T	Tcruzi	PC2_zscore	0.00159031686352836	0.666167082389412	0.174552539393111
TBCCD1	NK	NI	PC2_zscore	0.000894712612133563	0.796067699146665	0.181107137837909
TBCCD1	NK	LPS	PC2_zscore	0.000267304981038761	0.806277391225195	0.0455099093491202
TBCCD1	NK	IAV	PC2_zscore	0.000533153837130352	0.794476783083589	0.0903934026979086
TBCCD1	NK	Tcruzi	PC2_zscore	0.000628393349986705	0.803765997073105	0.133106117013846
TBCCD1	CD8T	NI	PC2_zscore	0.00100181239356537	0.792284570295913	0.205532832572774
TBCCD1	CD8T	LPS	PC2_zscore	0.000637621095555258	0.802738549753684	0.137887053821118
TBCCD1	CD8T	IAV	PC2_zscore	0.000956464831465407	0.791133350941313	0.171899744511696
TBCCD1	CD8T	Tcruzi	PC2_zscore	0.000788475298848849	0.798252476763594	0.172231529306484
TBCCD1	monocyte	NI	PC2_zscore	-0.000138196971950143	0.792323099220275	-0.0199247383451157
TBCCD1	monocyte	LPS	PC2_zscore	0.000940842926712176	0.777885484824305	0.157503928354232
TBCCD1	monocyte	IAV	PC2_zscore	0.0135305155745939	0.356358579298252	0.662287217632492
TBCCD1	monocyte	Tcruzi	PC2_zscore	0.000899248197840732	0.795381642192515	0.188517432300662
TBCCD1	B	NI	PC2_zscore	0.000416180869039805	0.810630444798647	0.0937357323813537
TBCCD1	B	LPS	PC2_zscore	0.000553735035717195	0.805864300740663	0.125652226220664
TBCCD1	B	IAV	PC2_zscore	0.000590229987406936	0.804659728127999	0.132811060633618
TBCCD1	B	Tcruzi	PC2_zscore	0.000817278999672692	0.797307893283597	0.177632918044321
TBCCD1	CD4T	NI	PC2_zscore	0.000514192593999328	0.807137549548662	0.122879141960909
TBCCD1	CD4T	LPS	PC2_zscore	0.000531288507930804	0.806443433886298	0.12687141199786
TBCCD1	CD4T	IAV	PC2_zscore	0.00033132807944079	0.814296626574727	0.0772360499276128
TBCCD1	CD4T	Tcruzi	PC2_zscore	0.000630129694360133	0.80263836771477	0.148481339147087
DNAJB11	NK	NI	PC2_zscore	0.00134153457559566	0.781650351774579	0.232183961906033
DNAJB11	NK	LPS	PC2_zscore	0.0026617273542547	0.747888243213134	0.363831123672504
DNAJB11	NK	IAV	PC2_zscore	0.00307880032514023	0.734097189842354	0.382459152939189
DNAJB11	NK	Tcruzi	PC2_zscore	0.00120613447992439	0.786091075859131	0.208412020187353
DNAJB11	CD8T	NI	PC2_zscore	0.00257371548649044	0.746612094940024	0.385825775871714
DNAJB11	CD8T	LPS	PC2_zscore	-0.000694733474655075	0.841688723880321	-0.105242408358919
DNAJB11	CD8T	IAV	PC2_zscore	0.00202078436273535	0.75946388462637	0.319078495181943
DNAJB11	CD8T	Tcruzi	PC2_zscore	0.000553052530926922	0.806623412348163	0.10848210846387
DNAJB11	monocyte	NI	PC2_zscore	0.00184195328740442	0.753427618712632	0.305396086713715
DNAJB11	monocyte	LPS	PC2_zscore	0.0010276048067198	0.780272172375899	0.172702574278616
DNAJB11	monocyte	IAV	PC2_zscore	0.0222774823238069	0.157117038427862	1.18764474632987
DNAJB11	monocyte	Tcruzi	PC2_zscore	0.0028224926803625	0.74304999665085	0.396160420779786
DNAJB11	B	NI	PC2_zscore	0.000475037991548678	0.809192933936844	0.0907820180153797
DNAJB11	B	LPS	PC2_zscore	0.0005635928350237	0.806173922185207	0.109502363996506
DNAJB11	B	IAV	PC2_zscore	0.000434428480719326	0.810623721093269	0.0821407057288173
DNAJB11	B	Tcruzi	PC2_zscore	0.000720860573811298	0.800626444252017	0.139189666213482
DNAJB11	CD4T	NI	PC2_zscore	0.000517543029993572	0.80852425654933	0.114321428967491
DNAJB11	CD4T	LPS	PC2_zscore	0.00169466393819546	0.761436703186623	0.339924033159656
DNAJB11	CD4T	IAV	PC2_zscore	0.00234546205834325	0.744923239247644	0.398359804539863
DNAJB11	CD4T	Tcruzi	PC2_zscore	0.00044003819035806	0.811724321335621	0.0958178736013027
EIF4A2	NK	NI	PC2_zscore	-0.000244938055753791	0.857906676561816	-0.0922487657900549
EIF4A2	NK	LPS	PC2_zscore	-0.00278537476893239	0.77446927953785	-0.320522123660465
EIF4A2	NK	IAV	PC2_zscore	-0.00575406339966195	0.655975039693741	-0.483668088009618
EIF4A2	NK	Tcruzi	PC2_zscore	-0.000489575147243936	0.850675545166561	-0.14912428620048
EIF4A2	CD8T	NI	PC2_zscore	-4.96660336938663e-05	0.865897484361176	-0.0227408362139823
EIF4A2	CD8T	LPS	PC2_zscore	-0.000173029671308241	0.859753081683306	-0.0714997165214177
EIF4A2	CD8T	IAV	PC2_zscore	-0.000725475315745759	0.836532594038222	-0.175524757045417
EIF4A2	CD8T	Tcruzi	PC2_zscore	0.0002861643635194	0.854546228509328	0.113113845960071
EIF4A2	monocyte	NI	PC2_zscore	-0.000218224541849401	0.836894882223922	-0.0710088015187423
EIF4A2	monocyte	LPS	PC2_zscore	-1.28880309032574e-05	0.851209088509434	-0.00446351959273129
EIF4A2	monocyte	IAV	PC2_zscore	0.00247275783890168	0.625985407577909	0.321439449152741
EIF4A2	monocyte	Tcruzi	PC2_zscore	-0.000156391215105702	0.861247950535682	-0.0645377935394561
EIF4A2	B	NI	PC2_zscore	5.09930030172863e-05	0.865286535080806	0.02428032561254
EIF4A2	B	LPS	PC2_zscore	0.000425221219470316	0.848589995666151	0.153075628898133
EIF4A2	B	IAV	PC2_zscore	0.000274776375542158	0.854574612924662	0.111612910319714
EIF4A2	B	Tcruzi	PC2_zscore	0.000418304551486945	0.849388025125615	0.149126826753044
EIF4A2	CD4T	NI	PC2_zscore	-0.00016197871867375	0.857561321365659	-0.0811905445315083
EIF4A2	CD4T	LPS	PC2_zscore	-7.50590643206079e-05	0.863117227061219	-0.0399310699388355
EIF4A2	CD4T	IAV	PC2_zscore	0.000223835071678934	0.853864356050281	0.106241513714129
EIF4A2	CD4T	Tcruzi	PC2_zscore	-0.000261692856160591	0.852597137060249	-0.118447853840332
RFC4	NK	NI	PC2_zscore	0.00281346700747722	0.624597054933105	0.304002560417766
RFC4	NK	LPS	PC2_zscore	0.00508986241126985	0.573973233297104	0.486633878299738
RFC4	NK	IAV	PC2_zscore	0.0041842288123393	0.588839091081163	0.420204617865023
RFC4	NK	Tcruzi	PC2_zscore	0.00490458740086534	0.578184263787662	0.484771885940209
RFC4	CD8T	NI	PC2_zscore	0.00651544464704738	0.54359180514032	0.595257889540774
RFC4	CD8T	LPS	PC2_zscore	0.00238152468177359	0.635782700872904	0.266307581787294
RFC4	CD8T	IAV	PC2_zscore	0.00483085016036517	0.573255790961572	0.488839278923707
RFC4	CD8T	Tcruzi	PC2_zscore	0.00436092194787758	0.583099267501365	0.486352498503241
RFC4	monocyte	NI	PC2_zscore	0.00384118534956016	0.585438865334459	0.403504986675794
RFC4	monocyte	LPS	PC2_zscore	0.00275421344557198	0.614574067063006	0.267751294357323
RFC4	monocyte	IAV	PC2_zscore	-0.0137601376958769	0.463143170993271	-0.478674042161766
RFC4	monocyte	Tcruzi	PC2_zscore	0.00166882608046421	0.653238840001949	0.177188637407831
RFC4	B	NI	PC2_zscore	0.00376037427916578	0.596728096262644	0.439324134242778
RFC4	B	LPS	PC2_zscore	0.00224521904225461	0.639710440173983	0.266163895324419
RFC4	B	IAV	PC2_zscore	0.00493325764756869	0.570647928470771	0.520649173813967
RFC4	B	Tcruzi	PC2_zscore	0.00176362775828868	0.653864552155605	0.202139121481131
RFC4	CD4T	NI	PC2_zscore	0.000543158011552852	0.698226034334202	0.0632489086461975
RFC4	CD4T	LPS	PC2_zscore	0.00458727461041777	0.565144114045853	0.568672775610976
RFC4	CD4T	IAV	PC2_zscore	0.00355111076173877	0.596480336861253	0.459973960561756
RFC4	CD4T	Tcruzi	PC2_zscore	0.00673184125379196	0.529973567642035	0.65627419181065
ST6GAL1	NK	NI	PC2_zscore	-0.00877113671709203	0.321165519374316	-0.692281825954722
ST6GAL1	NK	LPS	PC2_zscore	-0.0102081301722418	0.295527009197568	-0.776209086881948
ST6GAL1	NK	IAV	PC2_zscore	-0.0274074446096216	0.0781020935517225	-1.48515327045843
ST6GAL1	NK	Tcruzi	PC2_zscore	-0.00510672503574217	0.416286028686152	-0.400879123070535
ST6GAL1	CD8T	NI	PC2_zscore	0.00494812512279847	0.398655325142885	0.496124209820904
ST6GAL1	CD8T	LPS	PC2_zscore	-0.00391499074618468	0.424833246941814	-0.385553455604805
ST6GAL1	CD8T	IAV	PC2_zscore	-0.00592555007251568	0.369855454058674	-0.546624719634741
ST6GAL1	CD8T	Tcruzi	PC2_zscore	-0.00427230572867673	0.406792890765137	-0.437147612769395
ST6GAL1	monocyte	NI	PC2_zscore	-0.00237263081159563	0.481300857974236	-0.179447577293489
ST6GAL1	monocyte	LPS	PC2_zscore	-0.00509906013342	0.423106033797244	-0.352584947661713
ST6GAL1	monocyte	IAV	PC2_zscore	-0.00341748127607492	0.445512440788156	-0.219337519268792
ST6GAL1	monocyte	Tcruzi	PC2_zscore	-0.00194918330955792	0.500577248547079	-0.144908459608879
ST6GAL1	B	NI	PC2_zscore	0.00257676352312054	0.469600996601285	0.297540428731775
ST6GAL1	B	LPS	PC2_zscore	0.00836003502687408	0.275132162043573	0.874591158363669
ST6GAL1	B	IAV	PC2_zscore	-0.00246479458049736	0.459909205444908	-0.284749500402936
ST6GAL1	B	Tcruzi	PC2_zscore	0.0112079691708639	0.237776607921592	1.0056385404189
ST6GAL1	CD4T	NI	PC2_zscore	-0.00599137658580531	0.302703276280772	-0.769620784595418
ST6GAL1	CD4T	LPS	PC2_zscore	-0.0100384401757262	0.20255549044307	-1.16993374622097
ST6GAL1	CD4T	IAV	PC2_zscore	-0.0189703018633979	0.14795147237043	-1.65257562112512
ST6GAL1	CD4T	Tcruzi	PC2_zscore	-0.00303974529104026	0.426086659767543	-0.390586219730605
RPL39L	NK	NI	PC2_zscore	0.0153415318535846	0.503520570636354	0.582779857228799
RPL39L	NK	LPS	PC2_zscore	0.0136635524059076	0.515762852361606	0.547959650644178
RPL39L	NK	IAV	PC2_zscore	-0.000377785665124979	0.675393487742982	-0.0162558341576157
RPL39L	NK	Tcruzi	PC2_zscore	0.0124036413374588	0.532658701584042	0.492579440284049
RPL39L	CD8T	NI	PC2_zscore	0.0118220715743124	0.531479590704616	0.495080790141612
RPL39L	CD8T	LPS	PC2_zscore	0.00170394609702272	0.648599536542598	0.076195154591089
RPL39L	CD8T	IAV	PC2_zscore	0.0281707783781473	0.443423025055527	0.722603883734187
RPL39L	CD8T	Tcruzi	PC2_zscore	0.00362144054482365	0.625463215174574	0.165100695863755
RPL39L	monocyte	NI	PC2_zscore	0.0083129172334015	0.555955720790317	0.402826747150307
RPL39L	monocyte	LPS	PC2_zscore	0.00192459219738717	0.647759693237218	0.0849054935681964
RPL39L	monocyte	IAV	PC2_zscore	0.0550266339274919	0.079759533257907	1.43306471914602
RPL39L	monocyte	Tcruzi	PC2_zscore	0.0214470962872789	0.454901379667574	0.732844319184516
RPL39L	B	NI	PC2_zscore	-0.0133988336970245	0.570564548497829	-0.478179175499899
RPL39L	B	LPS	PC2_zscore	-0.00374395664263749	0.67400863101765	-0.170285813609723
RPL39L	B	IAV	PC2_zscore	0.0167559891247735	0.489603914330341	0.619610432541641
RPL39L	B	Tcruzi	PC2_zscore	0.00792094078041787	0.572647993670993	0.360157708914455
RPL39L	CD4T	NI	PC2_zscore	-0.00777703502257562	0.623124195525227	-0.336789178537206
RPL39L	CD4T	LPS	PC2_zscore	-0.00466159840705837	0.660528223193973	-0.221240449341564
RPL39L	CD4T	IAV	PC2_zscore	-0.00862918748348137	0.606687514692962	-0.380085554764394
RPL39L	CD4T	Tcruzi	PC2_zscore	-0.0180862434955232	0.538189351890258	-0.572125240235163
RTP4	NK	NI	PC2_zscore	-0.00047080185566602	0.764864954431583	-0.0540161736604507
RTP4	NK	LPS	PC2_zscore	-0.000444911665045627	0.763025794671589	-0.0495414851384733
RTP4	NK	IAV	PC2_zscore	6.50060335996007e-05	0.768261946300316	0.00707042271548354
RTP4	NK	Tcruzi	PC2_zscore	-0.000259441637458817	0.769561905400917	-0.0295136569789101
RTP4	CD8T	NI	PC2_zscore	-0.000828096942337968	0.756896318760644	-0.0966015027596048
RTP4	CD8T	LPS	PC2_zscore	-0.000900588862704241	0.754538584163522	-0.10450246679405
RTP4	CD8T	IAV	PC2_zscore	6.79460197098184e-05	0.773273099935044	0.00782011124955472
RTP4	CD8T	Tcruzi	PC2_zscore	-0.000890488758207579	0.755113779804672	-0.105079110845211
RTP4	monocyte	NI	PC2_zscore	-0.0011942421307796	0.723615768070227	-0.0889997081278521
RTP4	monocyte	LPS	PC2_zscore	-2.68364728539356e-05	0.753252519047106	-0.00247179572647682
RTP4	monocyte	IAV	PC2_zscore	0.0111834552783401	0.453605568537707	0.445783824550993
RTP4	monocyte	Tcruzi	PC2_zscore	-0.000326318161886373	0.768146313915833	-0.0375326148466953
RTP4	B	NI	PC2_zscore	-0.000708030337224263	0.758910151216125	-0.0869178594745809
RTP4	B	LPS	PC2_zscore	-5.5048652321205e-07	0.777134459315423	-6.8647230603463e-05
RTP4	B	IAV	PC2_zscore	-0.000438160808282531	0.765549147766061	-0.0559972375750545
RTP4	B	Tcruzi	PC2_zscore	-0.000591296057984803	0.761848948741443	-0.0726020120135268
RTP4	CD4T	NI	PC2_zscore	-0.000582062577909408	0.762294930259546	-0.0705692288365976
RTP4	CD4T	LPS	PC2_zscore	-0.000853278994964135	0.755477624582633	-0.102768013959796
RTP4	CD4T	IAV	PC2_zscore	0.000126550558345539	0.779917841429174	0.0153233866542987
RTP4	CD4T	Tcruzi	PC2_zscore	-0.00023946041893829	0.770558935492935	-0.0288283780757652
BCL6	NK	NI	PC2_zscore	0.00833568234627074	0.319890230705815	0.563067534751236
BCL6	NK	LPS	PC2_zscore	0.0231501914531477	0.137352228375449	1.30134419014327
BCL6	NK	IAV	PC2_zscore	0.0184682044246112	0.172630115312382	1.11996991444516
BCL6	NK	Tcruzi	PC2_zscore	0.0149822321510465	0.213235485304181	0.956538455810257
BCL6	CD8T	NI	PC2_zscore	-0.00362708611094468	0.514819202075538	-0.220640709674812
BCL6	CD8T	LPS	PC2_zscore	0.0219664188556951	0.137967310224655	1.30595281086046
BCL6	CD8T	IAV	PC2_zscore	0.0113388870439021	0.259761607904338	0.775984305327788
BCL6	CD8T	Tcruzi	PC2_zscore	0.0124492593106325	0.228017069227664	0.914502293977824
BCL6	monocyte	NI	PC2_zscore	0.011882065633716	0.241924708235416	0.845424953252355
BCL6	monocyte	LPS	PC2_zscore	0.0211967102593254	0.141048650128641	1.29830745583968
BCL6	monocyte	IAV	PC2_zscore	0.0280366923528897	0.064635724890123	1.47821874622004
BCL6	monocyte	Tcruzi	PC2_zscore	0.0105560679275676	0.268070379044901	0.767748445311079
BCL6	B	NI	PC2_zscore	0.00714508711319275	0.32955489332573	0.552438881389902
BCL6	B	LPS	PC2_zscore	0.00843024311076907	0.297249448785888	0.669626941861063
BCL6	B	IAV	PC2_zscore	-0.00145384710127283	0.548976658172923	-0.0989249246514074
BCL6	B	Tcruzi	PC2_zscore	9.2494071656317e-05	0.509304659265623	0.00651223446626336
BCL6	CD4T	NI	PC2_zscore	-0.00142481698571667	0.545640995966063	-0.0938000939799665
BCL6	CD4T	LPS	PC2_zscore	0.016954090411794	0.153077505679698	1.26727710745443
BCL6	CD4T	IAV	PC2_zscore	0.00450711102198158	0.397147335519367	0.355229587663802
BCL6	CD4T	Tcruzi	PC2_zscore	0.019158466026341	0.149516361239669	1.23842647014579
LPP	NK	NI	PC2_zscore	0.00559483544881888	0.544446260745732	0.629208076794231
LPP	NK	LPS	PC2_zscore	0.00571640806160146	0.542567615244389	0.629750821844501
LPP	NK	IAV	PC2_zscore	0.00432135009497474	0.56847479004268	0.540049774703741
LPP	NK	Tcruzi	PC2_zscore	0.00943690334316162	0.511590143459717	0.667983922768986
LPP	CD8T	NI	PC2_zscore	0.00230102503071687	0.631205962298758	0.306883253288084
LPP	CD8T	LPS	PC2_zscore	0.00453755126864088	0.569386317890506	0.544142522276667
LPP	CD8T	IAV	PC2_zscore	0.00529472845159756	0.551500777925989	0.577648061663032
LPP	CD8T	Tcruzi	PC2_zscore	0.00284519242482059	0.613992346669636	0.379472802229989
LPP	monocyte	NI	PC2_zscore	0.00433716727674488	0.556406410106041	0.573812462126345
LPP	monocyte	LPS	PC2_zscore	0.00569849813550398	0.533250532341139	0.648737751765909
LPP	monocyte	IAV	PC2_zscore	0.0204409010234233	0.0972815724704525	1.34732067342433
LPP	monocyte	Tcruzi	PC2_zscore	0.00238938408319458	0.626940864064774	0.348665022261632
LPP	B	NI	PC2_zscore	0.00309340378461621	0.598927372559607	0.467285243236999
LPP	B	LPS	PC2_zscore	0.00268970029817553	0.613284911073975	0.415098919909449
LPP	B	IAV	PC2_zscore	0.00355150776314617	0.584719386730167	0.515553136567443
LPP	B	Tcruzi	PC2_zscore	0.00341146280076446	0.590695216607424	0.491815757760305
LPP	CD4T	NI	PC2_zscore	0.00128133883258288	0.66537371650836	0.16708337448052
LPP	CD4T	LPS	PC2_zscore	0.00418664671274985	0.57385315791963	0.538348934459881
LPP	CD4T	IAV	PC2_zscore	0.00467008857995478	0.562295300686915	0.576250160139373
LPP	CD4T	Tcruzi	PC2_zscore	0.00225748128156754	0.632795267237153	0.303466270243264
TPRG1	NK	NI	PC2_zscore	-0.0988838945752823	0.0598225829324952	-1.67001963621536
TPRG1	NK	LPS	PC2_zscore	-0.135881834646787	0.0430173920778569	-1.98866691877332
TPRG1	NK	IAV	PC2_zscore	-0.140131969951816	0.043068810603806	-1.96145504640559
TPRG1	NK	Tcruzi	PC2_zscore	-0.0706200221866499	0.10952718148721	-1.27635697443999
TPRG1	CD8T	NI	PC2_zscore	-0.0213062938366659	0.230066366648022	-0.804210487918556
TPRG1	CD8T	LPS	PC2_zscore	0.0182240110093266	0.287877371505994	0.635663501574575
TPRG1	CD8T	IAV	PC2_zscore	0.0681531168225159	0.0653910436227142	1.70414400763599
TPRG1	CD8T	Tcruzi	PC2_zscore	-0.0072484240871503	0.412688614260997	-0.26252677471026
TPRG1	monocyte	NI	PC2_zscore	-0.00420409283822486	0.462463651138698	-0.118701388503281
TPRG1	monocyte	LPS	PC2_zscore	-0.0193401517522722	0.321379732635727	-0.510620383556189
TPRG1	monocyte	IAV	PC2_zscore	-0.0433726329561524	0.163910123254763	-1.00766422217122
TPRG1	monocyte	Tcruzi	PC2_zscore	0.00324299282418199	0.490223234582091	0.0880289237945882
TPRG1	B	NI	PC2_zscore	-0.0126832121867199	0.399282369383879	-0.296314305928368
TPRG1	B	LPS	PC2_zscore	-0.00694703822414865	0.448527849543191	-0.161610921747668
TPRG1	B	IAV	PC2_zscore	0.0117162946088455	0.422299177732248	0.26905704875012
TPRG1	B	Tcruzi	PC2_zscore	-0.00970037025444504	0.427707947974141	-0.22000024477254
TPRG1	CD4T	NI	PC2_zscore	0.0336394520850949	0.173733981326235	1.03602109802444
TPRG1	CD4T	LPS	PC2_zscore	0.0185706489958942	0.290308823536843	0.633035694118014
TPRG1	CD4T	IAV	PC2_zscore	0.00790820617667787	0.41737696927032	0.275459302163672
TPRG1	CD4T	Tcruzi	PC2_zscore	0.0147892859894203	0.351181413980199	0.457216011735599
IL1RAP	NK	NI	PC2_zscore	-0.000519866394937031	0.922433406196703	-0.118321993562227
IL1RAP	NK	LPS	PC2_zscore	-0.000341059446546757	0.926096273035474	-0.0782250383580997
IL1RAP	NK	IAV	PC2_zscore	-0.000360257117356817	0.923923561837511	-0.0799572419653438
IL1RAP	NK	Tcruzi	PC2_zscore	-0.000426201987188465	0.92474450125998	-0.0995823674836679
IL1RAP	CD8T	NI	PC2_zscore	-0.000124487333726255	0.93230808764813	-0.0331512015979415
IL1RAP	CD8T	LPS	PC2_zscore	-0.000309934951446543	0.927099605438242	-0.07843960827236
IL1RAP	CD8T	IAV	PC2_zscore	0.000147854136430942	0.936922039559551	0.0331047219032421
IL1RAP	CD8T	Tcruzi	PC2_zscore	-0.000125190756791215	0.932220394106587	-0.03331377814793
IL1RAP	monocyte	NI	PC2_zscore	-0.0573867549114143	0.140415005304837	-1.52457358009081
IL1RAP	monocyte	LPS	PC2_zscore	8.85020773379342e-05	0.930127893731428	0.0176519531585626
IL1RAP	monocyte	IAV	PC2_zscore	-0.000459627732136773	0.887427701652117	-0.0529491636305791
IL1RAP	monocyte	Tcruzi	PC2_zscore	-0.000305721096912329	0.927355732351966	-0.0794224600355605
IL1RAP	B	NI	PC2_zscore	0.000149037042798066	0.938016927836364	0.037000448774664
IL1RAP	B	LPS	PC2_zscore	-0.00012140834992853	0.932264176690041	-0.0327727190625564
IL1RAP	B	IAV	PC2_zscore	-0.000149714899188769	0.931423015004028	-0.0404056851020523
IL1RAP	B	Tcruzi	PC2_zscore	-8.93982858849512e-06	0.935401095999148	-0.00232141189071446
IL1RAP	CD4T	NI	PC2_zscore	-0.000293881077373119	0.926846648069605	-0.0845238721565498
IL1RAP	CD4T	LPS	PC2_zscore	-0.000583234692108647	0.918414208843277	-0.148261384998782
IL1RAP	CD4T	IAV	PC2_zscore	-0.000409518272324252	0.922971670628716	-0.115424327860771
IL1RAP	CD4T	Tcruzi	PC2_zscore	-0.000150672156002678	0.931610781174245	-0.0432859559439288
CCDC50	NK	NI	PC2_zscore	0.013266947783683	0.299467368057743	0.865814607081586
CCDC50	NK	LPS	PC2_zscore	0.0167404097864979	0.269396390900949	0.952566302470722
CCDC50	NK	IAV	PC2_zscore	0.0165596455583357	0.269014310076935	0.942875082471121
CCDC50	NK	Tcruzi	PC2_zscore	0.0150280058040057	0.282427831881475	0.915625332793729
CCDC50	CD8T	NI	PC2_zscore	0.00947539013133579	0.35167406634113	0.653265046688966
CCDC50	CD8T	LPS	PC2_zscore	0.0170330397945006	0.265439000582441	0.942296715195145
CCDC50	CD8T	IAV	PC2_zscore	0.00938787493742834	0.350867415638832	0.672825792423422
CCDC50	CD8T	Tcruzi	PC2_zscore	0.0112353430514811	0.322807377733083	0.77745209476499
CCDC50	monocyte	NI	PC2_zscore	0.0134718529902832	0.28612256775323	0.907073755550107
CCDC50	monocyte	LPS	PC2_zscore	0.0190258757284102	0.239654997669956	1.07696201789163
CCDC50	monocyte	IAV	PC2_zscore	0.0308013120450061	0.069531904988604	1.31668219892421
CCDC50	monocyte	Tcruzi	PC2_zscore	0.0112919720027996	0.320928774125339	0.806843561990772
CCDC50	B	NI	PC2_zscore	0.00875005516093875	0.335139437986937	0.81404742960685
CCDC50	B	LPS	PC2_zscore	0.0145736192203691	0.249200870302599	1.13617044261041
CCDC50	B	IAV	PC2_zscore	0.0138617742494358	0.257654650058408	1.0913779634986
CCDC50	B	Tcruzi	PC2_zscore	0.00866584234553167	0.340195864178296	0.791880166970103
CCDC50	CD4T	NI	PC2_zscore	0.00628859678643703	0.409479549297662	0.461072430449266
CCDC50	CD4T	LPS	PC2_zscore	0.00863758250458495	0.360678144372906	0.649466052776165
CCDC50	CD4T	IAV	PC2_zscore	0.00523767332971544	0.431832755918289	0.362560333254149
CCDC50	CD4T	Tcruzi	PC2_zscore	0.00779490514420051	0.377651908153603	0.575345198909858
OPA1	NK	NI	PC2_zscore	-0.000630909913633455	0.81283405598302	-0.202594421008553
OPA1	NK	LPS	PC2_zscore	-0.00140097097213058	0.788475945581212	-0.242031886274482
OPA1	NK	IAV	PC2_zscore	-0.00247536654264109	0.747635653598336	-0.301866811747347
OPA1	NK	Tcruzi	PC2_zscore	-0.000552484842101248	0.815800072202733	-0.179973592428491
OPA1	CD8T	NI	PC2_zscore	-0.000760913638349326	0.808025028467051	-0.238131198428686
OPA1	CD8T	LPS	PC2_zscore	-0.00045262473236841	0.81877360674308	-0.152302449089667
OPA1	CD8T	IAV	PC2_zscore	-0.000665623487165892	0.808507046556694	-0.182895262552069
OPA1	CD8T	Tcruzi	PC2_zscore	-0.000548445607995039	0.815599155477593	-0.189913612642353
OPA1	monocyte	NI	PC2_zscore	-0.000842264103811653	0.784399393848356	-0.233768480025967
OPA1	monocyte	LPS	PC2_zscore	0.000238905001749774	0.820743757450483	0.0543980078856955
OPA1	monocyte	IAV	PC2_zscore	0.00810689369965897	0.436333818813248	0.646791375320836
OPA1	monocyte	Tcruzi	PC2_zscore	-0.000568419390440342	0.81442902580861	-0.202576625708571
OPA1	B	NI	PC2_zscore	-0.000257481690892781	0.827299553652885	-0.0845155087810748
OPA1	B	LPS	PC2_zscore	-0.000683958777579205	0.810211256519208	-0.227855888252246
OPA1	B	IAV	PC2_zscore	-0.000549835155718392	0.815526297506083	-0.190785676091601
OPA1	B	Tcruzi	PC2_zscore	-0.000656695829729797	0.811470658048632	-0.218811249274676
OPA1	CD4T	NI	PC2_zscore	-0.000351251452547768	0.82500521857658	-0.131605071531921
OPA1	CD4T	LPS	PC2_zscore	-0.000456683032645857	0.819413644948593	-0.17811711506649
OPA1	CD4T	IAV	PC2_zscore	-0.000751748760049621	0.805951994929659	-0.255286229083846
OPA1	CD4T	Tcruzi	PC2_zscore	-0.000343142777823128	0.825171972178178	-0.126618336341848
ATP13A3	NK	NI	PC2_zscore	0.00112165470119685	0.731278894891824	0.157518044718464
ATP13A3	NK	LPS	PC2_zscore	0.00335402480852339	0.669272311733872	0.43786054300809
ATP13A3	NK	IAV	PC2_zscore	0.00184932359404979	0.706385491314805	0.256940666873551
ATP13A3	NK	Tcruzi	PC2_zscore	0.00177615635645692	0.712198084701242	0.255060082341323
ATP13A3	CD8T	NI	PC2_zscore	0.00163276613981649	0.716841527718063	0.264159043817843
ATP13A3	CD8T	LPS	PC2_zscore	0.00180497677772413	0.711126975123181	0.281597861606549
ATP13A3	CD8T	IAV	PC2_zscore	0.000460207255133839	0.7479210374158	0.0601499712701656
ATP13A3	CD8T	Tcruzi	PC2_zscore	0.00436965042881865	0.645094308264216	0.526810714083186
ATP13A3	monocyte	NI	PC2_zscore	-0.00943779228396704	0.660052698881848	-0.405085808534851
ATP13A3	monocyte	LPS	PC2_zscore	0.00590957214963981	0.603750583774232	0.51490230593053
ATP13A3	monocyte	IAV	PC2_zscore	-0.0111964088761892	0.558779907243643	-0.47375162103936
ATP13A3	monocyte	Tcruzi	PC2_zscore	0.00165243367469796	0.715515275332292	0.239177970442855
ATP13A3	B	NI	PC2_zscore	0.00191987181029795	0.707394879498601	0.301621224496788
ATP13A3	B	LPS	PC2_zscore	0.00299995309084495	0.673944412608975	0.443268705125919
ATP13A3	B	IAV	PC2_zscore	0.00140638583011159	0.724215960133354	0.213144211768422
ATP13A3	B	Tcruzi	PC2_zscore	0.00383298721343747	0.65615363856223	0.49209640591024
ATP13A3	CD4T	NI	PC2_zscore	0.00254388391673585	0.678857975275686	0.450519943330443
ATP13A3	CD4T	LPS	PC2_zscore	0.00403907089928207	0.639110269171356	0.57298681624785
ATP13A3	CD4T	IAV	PC2_zscore	0.00354279954597243	0.650231249980561	0.540499909433983
ATP13A3	CD4T	Tcruzi	PC2_zscore	0.00206742102503456	0.698376731527006	0.37209262816381
LSG1	NK	NI	PC2_zscore	0.0121816306949716	0.150658455390364	1.39323516857497
LSG1	NK	LPS	PC2_zscore	0.011557551880043	0.162522106322055	1.2727468795557
LSG1	NK	IAV	PC2_zscore	0.0133996051619197	0.13296066517049	1.41811506596766
LSG1	NK	Tcruzi	PC2_zscore	0.0114879169182497	0.164916023464248	1.30488320734462
LSG1	CD8T	NI	PC2_zscore	0.0120808993515119	0.147716641493951	1.44285009060761
LSG1	CD8T	LPS	PC2_zscore	0.0137043595130601	0.131213337452419	1.44923685589192
LSG1	CD8T	IAV	PC2_zscore	0.0125482860421964	0.140232656259563	1.42539148467246
LSG1	CD8T	Tcruzi	PC2_zscore	0.0120989980723649	0.147270202604498	1.44494458455194
LSG1	monocyte	NI	PC2_zscore	0.0134748743601798	0.120280948317064	1.51688333746321
LSG1	monocyte	LPS	PC2_zscore	0.0158235029341717	0.094351095537429	1.43939115296737
LSG1	monocyte	IAV	PC2_zscore	0.0140856606266522	0.102559034972571	1.349609163939
LSG1	monocyte	Tcruzi	PC2_zscore	0.0131485181461996	0.13473774591668	1.47910289055934
LSG1	B	NI	PC2_zscore	0.0111275273660791	0.166747526808015	1.33667009621632
LSG1	B	LPS	PC2_zscore	0.0112404387258454	0.163173051234726	1.36137985898803
LSG1	B	IAV	PC2_zscore	0.0113426375592074	0.162005743198478	1.3627067974103
LSG1	B	Tcruzi	PC2_zscore	0.0118816016957106	0.149848795242446	1.43710026595028
LSG1	CD4T	NI	PC2_zscore	0.010844294795274	0.169829142288302	1.33275622532829
LSG1	CD4T	LPS	PC2_zscore	0.0117315589142289	0.145065927447978	1.49859386183907
LSG1	CD4T	IAV	PC2_zscore	0.0116980237340265	0.147472248045161	1.47814123630535
LSG1	CD4T	Tcruzi	PC2_zscore	0.0106830833311581	0.175882994420554	1.29323667799539
FAM43A	NK	NI	PC2_zscore	0.0196221707296216	0.295132633243469	0.906891115616465
FAM43A	NK	LPS	PC2_zscore	0.0158806405291019	0.330100779701116	0.808153933850239
FAM43A	NK	IAV	PC2_zscore	0.0183407158366108	0.301528514186849	0.887321835680158
FAM43A	NK	Tcruzi	PC2_zscore	0.0176362591347361	0.311559634307788	0.877059218140732
FAM43A	CD8T	NI	PC2_zscore	0.015139541640512	0.338779965785343	0.792615415259257
FAM43A	CD8T	LPS	PC2_zscore	0.0161858123517501	0.325676444132179	0.834371201018608
FAM43A	CD8T	IAV	PC2_zscore	0.0163585655593991	0.321113602408231	0.838507813679285
FAM43A	CD8T	Tcruzi	PC2_zscore	0.01517216489401	0.338124218341473	0.793149645512565
FAM43A	monocyte	NI	PC2_zscore	0.021924743101552	0.246518132117113	0.923991855604177
FAM43A	monocyte	LPS	PC2_zscore	0.0173157858061283	0.306998559839109	0.860886134311695
FAM43A	monocyte	IAV	PC2_zscore	0.0151423416407411	0.272937236998023	0.580521114763586
FAM43A	monocyte	Tcruzi	PC2_zscore	0.0155633875499287	0.333794134664038	0.806939988074982
FAM43A	B	NI	PC2_zscore	0.0173169356416081	0.308138780292294	0.890002558028463
FAM43A	B	LPS	PC2_zscore	0.0150990229309903	0.336681642886126	0.809789521966049
FAM43A	B	IAV	PC2_zscore	0.0160957199606749	0.325274211287114	0.838289371805872
FAM43A	B	Tcruzi	PC2_zscore	0.0172058240667638	0.310988364118144	0.87910465060391
FAM43A	CD4T	NI	PC2_zscore	0.0165393821916023	0.319272863757285	0.856834882354393
FAM43A	CD4T	LPS	PC2_zscore	0.0167860693240777	0.317217700961528	0.863037395297597
FAM43A	CD4T	IAV	PC2_zscore	0.0141243250990431	0.354294597425448	0.732921263559449
FAM43A	CD4T	Tcruzi	PC2_zscore	0.0135168365071632	0.364232353052417	0.701153224567446
XXYLT1	NK	NI	PC2_zscore	0.0017242727820886	0.719965444560344	0.191978689230857
XXYLT1	NK	LPS	PC2_zscore	0.00177437132221863	0.718362195720478	0.184441833112468
XXYLT1	NK	IAV	PC2_zscore	0.00114120050941607	0.725904180468707	0.120147389326771
XXYLT1	NK	Tcruzi	PC2_zscore	0.00116971131561616	0.733040144683749	0.133521614604167
XXYLT1	CD8T	NI	PC2_zscore	-0.000168090429405141	0.766383886728331	-0.0209328557355818
XXYLT1	CD8T	LPS	PC2_zscore	0.00197093459344917	0.71269813821642	0.220291416638103
XXYLT1	CD8T	IAV	PC2_zscore	-0.000333998946205208	0.763752845575241	-0.0384975732590179
XXYLT1	CD8T	Tcruzi	PC2_zscore	0.000689096978742992	0.743195012785837	0.0874291359838218
XXYLT1	monocyte	NI	PC2_zscore	0.00300513006343678	0.669181165620291	0.262690743371517
XXYLT1	monocyte	LPS	PC2_zscore	0.00182884050130258	0.703281408909412	0.176106896454066
XXYLT1	monocyte	IAV	PC2_zscore	-0.00910052005974325	0.475811353402068	-0.380342629684232
XXYLT1	monocyte	Tcruzi	PC2_zscore	0.00213854013952557	0.710289824039792	0.233589819845549
XXYLT1	B	NI	PC2_zscore	0.00146983851372429	0.722278346259627	0.181328021722374
XXYLT1	B	LPS	PC2_zscore	0.000902577945452202	0.737165092187454	0.115519909792228
XXYLT1	B	IAV	PC2_zscore	0.00108458144097012	0.732869315401325	0.135461250893794
XXYLT1	B	Tcruzi	PC2_zscore	0.000507829125974865	0.748088086300549	0.0649663052235424
XXYLT1	CD4T	NI	PC2_zscore	-0.00262119273088944	0.707045206838926	-0.27052842016275
XXYLT1	CD4T	LPS	PC2_zscore	0.00134707533462015	0.723442921602924	0.17478288436449
XXYLT1	CD4T	IAV	PC2_zscore	-2.94039521496496e-05	0.763467872863156	-0.00383678521459772
XXYLT1	CD4T	Tcruzi	PC2_zscore	0.00118638075677328	0.727696516534915	0.155768553706079
ACAP2	NK	NI	PC2_zscore	-0.00118247520897832	0.786380282024034	-0.409697135715793
ACAP2	NK	LPS	PC2_zscore	-0.00124789365565987	0.783127579019199	-0.420770742299323
ACAP2	NK	IAV	PC2_zscore	-0.00110439176773266	0.785645306270909	-0.347559809107944
ACAP2	NK	Tcruzi	PC2_zscore	-0.00122279803882851	0.784768956030873	-0.418333391139274
ACAP2	CD8T	NI	PC2_zscore	-0.00120732944308357	0.785148740216035	-0.422138709443624
ACAP2	CD8T	LPS	PC2_zscore	-0.00128856750242343	0.78215851481056	-0.427192105182125
ACAP2	CD8T	IAV	PC2_zscore	-0.00126691999763721	0.782240874486008	-0.416552154025031
ACAP2	CD8T	Tcruzi	PC2_zscore	-0.00115683018946134	0.787636150981571	-0.403404766481114
ACAP2	monocyte	NI	PC2_zscore	-0.0012879254283225	0.775975345445382	-0.417746501920165
ACAP2	monocyte	LPS	PC2_zscore	-0.00137757132172202	0.774147651742097	-0.421272835542612
ACAP2	monocyte	IAV	PC2_zscore	-0.0190782596769148	0.0674512937657412	-1.4653655856343
ACAP2	monocyte	Tcruzi	PC2_zscore	-0.0011921846547316	0.785934430031848	-0.415767727475041
ACAP2	B	NI	PC2_zscore	-0.00114498412266203	0.788257997611228	-0.399975709210131
ACAP2	B	LPS	PC2_zscore	-0.00117314589613772	0.786815598136996	-0.412107628904927
ACAP2	B	IAV	PC2_zscore	-0.00125224766553914	0.783355498412849	-0.428368215804751
ACAP2	B	Tcruzi	PC2_zscore	-0.00107193424123812	0.791344788985545	-0.356747542456697
ACAP2	CD4T	NI	PC2_zscore	-0.0012590817866488	0.78216674272326	-0.439427539246685
ACAP2	CD4T	LPS	PC2_zscore	-0.00134032308095935	0.780444389377847	-0.434393624218946
ACAP2	CD4T	IAV	PC2_zscore	-0.00133482663039454	0.780536922270688	-0.434687288924075
ACAP2	CD4T	Tcruzi	PC2_zscore	-0.00120645401152848	0.784742611113296	-0.429974057940252
PPP1R2	NK	NI	PC2_zscore	-0.0350115300035146	0.00098052712322394	-2.88229381824802
PPP1R2	NK	LPS	PC2_zscore	-0.0450270678396118	3.64340698544297e-05	-3.49467695991997
PPP1R2	NK	IAV	PC2_zscore	-0.0480118635450588	2.76054277703608e-05	-3.44637860539403
PPP1R2	NK	Tcruzi	PC2_zscore	-0.0458502654017206	6.17039122092766e-05	-3.29452841670426
PPP1R2	CD8T	NI	PC2_zscore	-0.0169686642615421	0.0277975440909167	-1.90268512954503
PPP1R2	CD8T	LPS	PC2_zscore	-0.0322428249737582	0.000456406277106414	-3.14712422905525
PPP1R2	CD8T	IAV	PC2_zscore	-0.0283632500765638	0.00617939046533555	-2.33918933802764
PPP1R2	CD8T	Tcruzi	PC2_zscore	-0.0301659030191864	0.000511106801246664	-3.13698738947736
PPP1R2	monocyte	NI	PC2_zscore	-0.0224804487867384	0.0065305790160366	-2.51998646751778
PPP1R2	monocyte	LPS	PC2_zscore	-0.010208787050823	0.140239420243292	-1.08060821189722
PPP1R2	monocyte	IAV	PC2_zscore	-0.0157870058928709	0.074595671899345	-1.46394671683229
PPP1R2	monocyte	Tcruzi	PC2_zscore	-0.0185117827856332	0.0265531704858375	-1.94843308304541
PPP1R2	B	NI	PC2_zscore	7.08256791134457e-05	0.490802715294829	0.00666490411267351
PPP1R2	B	LPS	PC2_zscore	0.00302328250075244	0.398259778408334	0.285058287609708
PPP1R2	B	IAV	PC2_zscore	-0.00236367218381458	0.405090782814772	-0.211579986857148
PPP1R2	B	Tcruzi	PC2_zscore	0.0106395643390772	0.18489729347854	0.900949435443564
PPP1R2	CD4T	NI	PC2_zscore	-0.00519559766072256	0.216338765214666	-0.781870790157144
PPP1R2	CD4T	LPS	PC2_zscore	-0.0221760911631409	0.000348796151007691	-3.35097216755377
PPP1R2	CD4T	IAV	PC2_zscore	-0.020640537274792	0.00117683071437291	-3.00952480214673
PPP1R2	CD4T	Tcruzi	PC2_zscore	-0.0122455054796719	0.0375660408489407	-1.77509984142562
TNK2	NK	NI	PC2_zscore	0.00161899326228386	0.759941758347937	0.250974644850997
TNK2	NK	LPS	PC2_zscore	0.00183178385058732	0.753077703829494	0.271942378587859
TNK2	NK	IAV	PC2_zscore	0.00125923477018438	0.761202154369639	0.18283680104597
TNK2	NK	Tcruzi	PC2_zscore	0.00181514326006696	0.755501055933652	0.273372716000103
TNK2	CD8T	NI	PC2_zscore	0.00138503765725733	0.765622234761049	0.22665438931343
TNK2	CD8T	LPS	PC2_zscore	0.00138249486413572	0.765316861696159	0.223906771504318
TNK2	CD8T	IAV	PC2_zscore	0.00208188348949183	0.744596387888456	0.293933049718868
TNK2	CD8T	Tcruzi	PC2_zscore	0.00100040262928215	0.776890736680727	0.165074443002895
TNK2	monocyte	NI	PC2_zscore	0.00694723262468295	0.636794929857384	0.405914556873857
TNK2	monocyte	LPS	PC2_zscore	0.00212507365136799	0.73441064650193	0.250816910978667
TNK2	monocyte	IAV	PC2_zscore	0.016291584765501	0.343799903814443	0.722200939455305
TNK2	monocyte	Tcruzi	PC2_zscore	0.00193195309572607	0.752852322871884	0.286332274360204
TNK2	B	NI	PC2_zscore	0.000958271562373418	0.77846414311687	0.162189364069281
TNK2	B	LPS	PC2_zscore	0.00113616495488138	0.772693085287909	0.196765458230461
TNK2	B	IAV	PC2_zscore	0.00144578799213145	0.762744297463119	0.246955543430275
TNK2	B	Tcruzi	PC2_zscore	0.0018152545219797	0.753053983033111	0.289608041978682
TNK2	CD4T	NI	PC2_zscore	0.00159165491250953	0.759092864297883	0.262439942967201
TNK2	CD4T	LPS	PC2_zscore	0.00145716354934756	0.762709869248485	0.2461385585865
TNK2	CD4T	IAV	PC2_zscore	0.00163242213195434	0.757229434427111	0.273073130051686
TNK2	CD4T	Tcruzi	PC2_zscore	0.00144190175902956	0.763684602389801	0.239006351728655
TFRC	NK	NI	PC2_zscore	0.000580391953525042	0.835294863336355	0.0849632779392807
TFRC	NK	LPS	PC2_zscore	0.000609277638059959	0.83261956015986	0.0857040469874599
TFRC	NK	IAV	PC2_zscore	-0.00126603858313556	0.848986951808071	-0.113437478948876
TFRC	NK	Tcruzi	PC2_zscore	0.00118631112239403	0.822325336887803	0.18052723487225
TFRC	CD8T	NI	PC2_zscore	0.00100366979408066	0.826172006254843	0.170699369625101
TFRC	CD8T	LPS	PC2_zscore	0.000520365842473646	0.838096793863299	0.0821512244353899
TFRC	CD8T	IAV	PC2_zscore	0.00147879024268067	0.813843586482327	0.231718507014247
TFRC	CD8T	Tcruzi	PC2_zscore	7.1561559983692e-05	0.849478849804271	0.0105558860956829
TFRC	monocyte	NI	PC2_zscore	-0.00171263838986714	0.83641062137169	-0.133018140103994
TFRC	monocyte	LPS	PC2_zscore	0.0349760862114259	0.337525575422268	0.891000105297744
TFRC	monocyte	IAV	PC2_zscore	-0.00431344742477394	0.761518559110128	-0.233608417431352
TFRC	monocyte	Tcruzi	PC2_zscore	0.00193175955165545	0.80628541168797	0.277324633957484
TFRC	B	NI	PC2_zscore	0.00163794267217755	0.80980114300807	0.272803286776924
TFRC	B	LPS	PC2_zscore	0.00167270546441485	0.808594892255001	0.279647492821269
TFRC	B	IAV	PC2_zscore	0.00126899082747204	0.819876344282136	0.218852564337768
TFRC	B	Tcruzi	PC2_zscore	0.00168799964582749	0.808691633467841	0.277220297826233
TFRC	CD4T	NI	PC2_zscore	0.00190627618600366	0.798947072408093	0.32976934591099
TFRC	CD4T	LPS	PC2_zscore	0.00139947649919192	0.812155960609452	0.277643686669093
TFRC	CD4T	IAV	PC2_zscore	0.00133199085813924	0.815146788781456	0.260420315058471
TFRC	CD4T	Tcruzi	PC2_zscore	0.00134054372880692	0.815044146853716	0.258683333627499
SLC51A	NK	NI	PC2_zscore	-0.00056591815546746	0.768333604737085	-0.0325231303680467
SLC51A	NK	LPS	PC2_zscore	-0.00220954249067617	0.785420290194448	-0.116965403398097
SLC51A	NK	IAV	PC2_zscore	0.00477527033351308	0.698918045385839	0.271494498198223
SLC51A	NK	Tcruzi	PC2_zscore	0.00362188201995501	0.715833002364079	0.211939414373673
SLC51A	CD8T	NI	PC2_zscore	-0.00113659250303997	0.776914767611558	-0.0659376094760686
SLC51A	CD8T	LPS	PC2_zscore	0.0028585496267565	0.724383182020666	0.174137848166187
SLC51A	CD8T	IAV	PC2_zscore	0.00491793825631238	0.69884514612002	0.280453135231826
SLC51A	CD8T	Tcruzi	PC2_zscore	0.00497734353485093	0.69866277366216	0.289324065283454
SLC51A	monocyte	NI	PC2_zscore	0.000233588427522662	0.749840246466491	0.0136269601771642
SLC51A	monocyte	LPS	PC2_zscore	0.0193005970519413	0.554827937656935	0.570364546060531
SLC51A	monocyte	IAV	PC2_zscore	-0.038017836309541	0.305799354210568	-0.813880279213712
SLC51A	monocyte	Tcruzi	PC2_zscore	0.000945191137321293	0.748616541905118	0.0571454053360501
SLC51A	B	NI	PC2_zscore	0.0057854672056681	0.689388197092388	0.328423272878482
SLC51A	B	LPS	PC2_zscore	0.00633769841680285	0.683229151856355	0.349877973195515
SLC51A	B	IAV	PC2_zscore	0.011097271410878	0.643502407407427	0.455954839006371
SLC51A	B	Tcruzi	PC2_zscore	0.00883293412339087	0.660329158814667	0.415878191204578
SLC51A	CD4T	NI	PC2_zscore	0.00750458546905104	0.663593885798136	0.417307304577394
SLC51A	CD4T	LPS	PC2_zscore	0.000543743849433279	0.759729231649852	0.0381137574048632
SLC51A	CD4T	IAV	PC2_zscore	-0.0021128097597226	0.776095588251185	-0.132252066057544
SLC51A	CD4T	Tcruzi	PC2_zscore	0.0121279412598447	0.629845024775284	0.499186434755673
PCYT1A	NK	NI	PC2_zscore	-0.00640020325958374	0.375476079138118	-0.799554632867726
PCYT1A	NK	LPS	PC2_zscore	-0.00608278539261412	0.378780153610246	-0.781921549017209
PCYT1A	NK	IAV	PC2_zscore	-0.00452218363522246	0.403132419712405	-0.508808640680002
PCYT1A	NK	Tcruzi	PC2_zscore	-0.00566128058670789	0.391016557501925	-0.770934377863199
PCYT1A	CD8T	NI	PC2_zscore	-0.00553460754936442	0.392700877614485	-0.777802428604757
