## Supplemental Table 6 for "Genetic ancestry shapes context-dependent immune regulation across Indigenous South American populations" (part 23 of 56)

gene	celltype	condition	PC	posterior_mean	lfsr	tstat
PCYT1A	CD8T	LPS	PC2_zscore	-0.00583266021602083	0.385442401265214	-0.792169115373502
PCYT1A	CD8T	IAV	PC2_zscore	-0.00451703285046673	0.413704696820354	-0.543749226781134
PCYT1A	CD8T	Tcruzi	PC2_zscore	-0.00637287513977811	0.375176265320448	-0.816743903947788
PCYT1A	monocyte	NI	PC2_zscore	-0.00604686350284448	0.354839366255253	-0.84961621850951
PCYT1A	monocyte	LPS	PC2_zscore	-0.00621419802016124	0.358049696859846	-0.84233501058368
PCYT1A	monocyte	IAV	PC2_zscore	-0.00603920575654305	0.292803768868105	-0.663797847856495
PCYT1A	monocyte	Tcruzi	PC2_zscore	-0.00524889358202421	0.398124986433617	-0.775814703490547
PCYT1A	B	NI	PC2_zscore	-0.00561358419374552	0.389877070154138	-0.791648121230863
PCYT1A	B	LPS	PC2_zscore	-0.00499092263844189	0.408790657513625	-0.709765466884386
PCYT1A	B	IAV	PC2_zscore	-0.00494303436314552	0.410529260204429	-0.697619782717095
PCYT1A	B	Tcruzi	PC2_zscore	-0.00510260790296299	0.405334682274114	-0.724212283392293
PCYT1A	CD4T	NI	PC2_zscore	-0.00492806783439012	0.410568658302544	-0.709664942044801
PCYT1A	CD4T	LPS	PC2_zscore	-0.00505307316992142	0.40575585537484	-0.73649415369878
PCYT1A	CD4T	IAV	PC2_zscore	-0.00581892883887151	0.382257090821453	-0.829890272990215
PCYT1A	CD4T	Tcruzi	PC2_zscore	-0.0056733230880872	0.387301085934327	-0.806847842319444
TM4SF19	NK	NI	PC2_zscore	-0.0639320071409346	0.0967826434489623	-1.28954055299779
TM4SF19	NK	LPS	PC2_zscore	-0.060578716687353	0.118188886600766	-1.17622603127295
TM4SF19	NK	IAV	PC2_zscore	-0.085438826314678	0.0504085930372331	-1.61113566326182
TM4SF19	NK	Tcruzi	PC2_zscore	-0.0266974214368704	0.30197388637337	-0.515449660404571
TM4SF19	CD8T	NI	PC2_zscore	-0.121141195221365	0.00835234482239466	-2.27617915885158
TM4SF19	CD8T	LPS	PC2_zscore	-0.043125927636484	0.205877996729307	-0.816590709626311
TM4SF19	CD8T	IAV	PC2_zscore	-0.0263246574844323	0.308063870218989	-0.492246396807906
TM4SF19	CD8T	Tcruzi	PC2_zscore	-0.0739751594550054	0.0775082898148327	-1.39434518920556
TM4SF19	monocyte	NI	PC2_zscore	-0.0725773535061228	0.0112958180535736	-2.26885205459736
TM4SF19	monocyte	LPS	PC2_zscore	-0.101561286753531	0.0029359799614973	-2.70476502395417
TM4SF19	monocyte	IAV	PC2_zscore	-0.115700659521318	0.00184446792050297	-2.84962894257885
TM4SF19	monocyte	Tcruzi	PC2_zscore	-0.0409953030624381	0.0923631653173032	-1.32340804563038
TM4SF19	B	NI	PC2_zscore	0.10409448247739	0.00257192017615563	2.83671388970982
TM4SF19	B	LPS	PC2_zscore	0.0365555789116008	0.141317636110527	1.07699348057557
TM4SF19	B	IAV	PC2_zscore	0.0672424079884086	0.0266321190323395	1.92802813739521
TM4SF19	B	Tcruzi	PC2_zscore	0.0391279973031088	0.136716581890765	1.09909449164241
TM4SF19	CD4T	NI	PC2_zscore	0.0601712852240187	0.0798841732878349	1.4045832542643
TM4SF19	CD4T	LPS	PC2_zscore	-0.0361155068320921	0.186857956201213	-0.887288902443789
TM4SF19	CD4T	IAV	PC2_zscore	0.0310585334402997	0.233741084130507	0.732609834176884
TM4SF19	CD4T	Tcruzi	PC2_zscore	0.0305164719127013	0.238776510254537	0.717164112769057
UBXN7	NK	NI	PC2_zscore	-0.00171917844786506	0.753224962389689	-0.347850802122383
UBXN7	NK	LPS	PC2_zscore	-0.00315063913090121	0.721711667903238	-0.362327063653924
UBXN7	NK	IAV	PC2_zscore	-0.00142749965147001	0.753239437895799	-0.271886503471329
UBXN7	NK	Tcruzi	PC2_zscore	-0.00179989222932727	0.752213617016649	-0.348861106051154
UBXN7	CD8T	NI	PC2_zscore	-0.00166026941051711	0.752670005427845	-0.359320804314327
UBXN7	CD8T	LPS	PC2_zscore	-0.00173390074506951	0.751716406402023	-0.354935192665353
UBXN7	CD8T	IAV	PC2_zscore	-0.000865106219178667	0.772973551421959	-0.180416315396113
UBXN7	CD8T	Tcruzi	PC2_zscore	-0.00127900744213645	0.764226218071275	-0.311001793117798
UBXN7	monocyte	NI	PC2_zscore	-0.00132626352130753	0.744741676076419	-0.244672591701099
UBXN7	monocyte	LPS	PC2_zscore	-0.00186625782546144	0.73625762639035	-0.323289178271375
UBXN7	monocyte	IAV	PC2_zscore	-0.0172432424224301	0.252254613477604	-0.860672621973524
UBXN7	monocyte	Tcruzi	PC2_zscore	-0.00169441808282606	0.753680430093387	-0.348699810209623
UBXN7	B	NI	PC2_zscore	-0.000879845160490399	0.779486154868662	-0.223235614594385
UBXN7	B	LPS	PC2_zscore	-0.00126263906678084	0.764288906992115	-0.313663220134306
UBXN7	B	IAV	PC2_zscore	-0.00148215069249889	0.757621754140452	-0.340882304253176
UBXN7	B	Tcruzi	PC2_zscore	-0.001074355109635	0.77174545854415	-0.269468542279612
UBXN7	CD4T	NI	PC2_zscore	-0.000691659076504963	0.788972211545762	-0.182646861410185
UBXN7	CD4T	LPS	PC2_zscore	-0.0016006836439649	0.750292710601151	-0.37953181178452
UBXN7	CD4T	IAV	PC2_zscore	-0.00108227950457578	0.770167491780885	-0.294284216062283
UBXN7	CD4T	Tcruzi	PC2_zscore	-0.00133972241944678	0.759225881636322	-0.346096429875071
RNF168	NK	NI	PC2_zscore	-0.00129163777368913	0.744660422132718	-0.202545175801845
RNF168	NK	LPS	PC2_zscore	-0.00145907053419723	0.739029757768603	-0.218644796629437
RNF168	NK	IAV	PC2_zscore	-0.00307152488658092	0.692793464979831	-0.374372135340396
RNF168	NK	Tcruzi	PC2_zscore	-0.00218730703757062	0.719382596062723	-0.310457258473536
RNF168	CD8T	NI	PC2_zscore	-0.000363270299824986	0.775944832588459	-0.0661051580342605
RNF168	CD8T	LPS	PC2_zscore	-0.00308394843416413	0.691976005999485	-0.411191314936339
RNF168	CD8T	IAV	PC2_zscore	0.000751716077840899	0.792739492447658	0.106124136387736
RNF168	CD8T	Tcruzi	PC2_zscore	-0.00165746942108973	0.727868634277873	-0.281301394306129
RNF168	monocyte	NI	PC2_zscore	0.00224510207476588	0.731568774640293	0.247053191370328
RNF168	monocyte	LPS	PC2_zscore	-0.00408350417582475	0.65852062623098	-0.446224376219422
RNF168	monocyte	IAV	PC2_zscore	-0.0179160516988979	0.263978766928072	-0.878217661804879
RNF168	monocyte	Tcruzi	PC2_zscore	0.000938287625793292	0.788958132487073	0.13746049981446
RNF168	B	NI	PC2_zscore	-0.00361112523163822	0.680654009118051	-0.447481196007564
RNF168	B	LPS	PC2_zscore	-0.00250535216247256	0.704552652339542	-0.369463400106993
RNF168	B	IAV	PC2_zscore	-0.000726697412312484	0.763077902093838	-0.121723303286444
RNF168	B	Tcruzi	PC2_zscore	-0.00122068547365756	0.745383224084536	-0.204404317939623
RNF168	CD4T	NI	PC2_zscore	0.000330099688711792	0.802814495455913	0.0592102329347271
RNF168	CD4T	LPS	PC2_zscore	-0.00257251080974081	0.699194100678453	-0.391066373365229
RNF168	CD4T	IAV	PC2_zscore	-0.00279072667309082	0.695053023108605	-0.404589683508833
RNF168	CD4T	Tcruzi	PC2_zscore	0.00135883103489219	0.768599643640153	0.208852544888592
WDR53	NK	NI	PC2_zscore	0.000534189229053702	0.752275740597439	0.0890253226594285
WDR53	NK	LPS	PC2_zscore	0.0012359916314488	0.731546349090135	0.169678434468663
WDR53	NK	IAV	PC2_zscore	0.000973454623557402	0.728555779138299	0.131247646701154
WDR53	NK	Tcruzi	PC2_zscore	0.000805517493866509	0.744969072871115	0.131865245668298
WDR53	CD8T	NI	PC2_zscore	0.000405126304717078	0.756570992371925	0.0709960695439499
WDR53	CD8T	LPS	PC2_zscore	5.23712047122821e-05	0.765261921012148	0.00853530511524518
WDR53	CD8T	IAV	PC2_zscore	0.00150340788455042	0.72302462058529	0.193946267488474
WDR53	CD8T	Tcruzi	PC2_zscore	0.0011037234616479	0.735034625242092	0.186216039425798
WDR53	monocyte	NI	PC2_zscore	0.00168561267038138	0.691793051279501	0.211978828931049
WDR53	monocyte	LPS	PC2_zscore	-0.000280883174058662	0.746002448820819	-0.0364334254241738
WDR53	monocyte	IAV	PC2_zscore	-0.000351206420122974	0.591289203510785	-0.0230273775348644
WDR53	monocyte	Tcruzi	PC2_zscore	0.000944709485804813	0.73987795929276	0.161714867089727
WDR53	B	NI	PC2_zscore	0.000386986144437716	0.75728472198233	0.0688990809949947
WDR53	B	LPS	PC2_zscore	0.00112328916974125	0.734065558001	0.190937872282441
WDR53	B	IAV	PC2_zscore	0.000844220998242335	0.742605536743638	0.148183311340147
WDR53	B	Tcruzi	PC2_zscore	0.000999465520278768	0.737989640844016	0.171641103276646
WDR53	CD4T	NI	PC2_zscore	0.000653029136132719	0.747181485830675	0.128114514999641
WDR53	CD4T	LPS	PC2_zscore	0.000690245857470242	0.745753533608572	0.134632919577327
WDR53	CD4T	IAV	PC2_zscore	-5.55733939524228e-05	0.774151062925362	-0.0102136726063626
WDR53	CD4T	Tcruzi	PC2_zscore	-0.000356410057807639	0.780593839178757	-0.0619565265074857
FBXO45	NK	NI	PC2_zscore	0.000540093108975265	0.844381130131643	0.108159159052263
FBXO45	NK	LPS	PC2_zscore	0.000391216734234915	0.846299996276137	0.0718337139904316
FBXO45	NK	IAV	PC2_zscore	0.000315208089455247	0.843195040444309	0.0536874142574395
FBXO45	NK	Tcruzi	PC2_zscore	0.000493560381012248	0.845804930150634	0.0980775870606715
FBXO45	CD8T	NI	PC2_zscore	0.000535024628282718	0.844488566471977	0.111946743199299
FBXO45	CD8T	LPS	PC2_zscore	0.000520314273046648	0.844659995686706	0.105500670106272
FBXO45	CD8T	IAV	PC2_zscore	0.0004807770112567	0.843566463363864	0.0920793552174318
FBXO45	CD8T	Tcruzi	PC2_zscore	0.000603625950692703	0.842338177907028	0.12658218280064
FBXO45	monocyte	NI	PC2_zscore	0.000442368920974401	0.834261488272705	0.0816888569180182
FBXO45	monocyte	LPS	PC2_zscore	0.00234257202075957	0.782789244028195	0.274728002788228
FBXO45	monocyte	IAV	PC2_zscore	-0.0228587907865781	0.291461414257815	-0.891831414399004
FBXO45	monocyte	Tcruzi	PC2_zscore	0.000330418824702551	0.850866044176472	0.0703500725392903
FBXO45	B	NI	PC2_zscore	0.000636061691958725	0.841150862025741	0.135162580799494
FBXO45	B	LPS	PC2_zscore	0.000680599866550278	0.839707833795327	0.144487545700329
FBXO45	B	IAV	PC2_zscore	0.000280647954605824	0.852457494432163	0.0594259529491485
FBXO45	B	Tcruzi	PC2_zscore	0.000298565267416359	0.851861355889847	0.0632073771606003
FBXO45	CD4T	NI	PC2_zscore	0.000915449388314402	0.830561623422287	0.199334877067018
FBXO45	CD4T	LPS	PC2_zscore	0.00102897402509943	0.827193522633952	0.216637166171008
FBXO45	CD4T	IAV	PC2_zscore	-9.96443397737203e-05	0.865534751877378	-0.0205288341592055
FBXO45	CD4T	Tcruzi	PC2_zscore	0.000316392255751516	0.851907313893221	0.0717738498555288
NRROS	NK	NI	PC2_zscore	-0.00133383081241749	0.715017275304999	-0.175658769940723
NRROS	NK	LPS	PC2_zscore	-0.000183801717339188	0.735063726727004	-0.0209021675115761
NRROS	NK	IAV	PC2_zscore	-0.000799432939144175	0.716143525591007	-0.0931867741127498
NRROS	NK	Tcruzi	PC2_zscore	-0.00105580191548774	0.722383418514746	-0.140774314933455
NRROS	CD8T	NI	PC2_zscore	-0.00108540827693387	0.720997025155025	-0.149298142643554
NRROS	CD8T	LPS	PC2_zscore	-0.000999986627925569	0.722875569421395	-0.134873918811583
NRROS	CD8T	IAV	PC2_zscore	-0.001234355007162	0.713075268767015	-0.153454939603832
NRROS	CD8T	Tcruzi	PC2_zscore	-0.000937449012465345	0.724765632215398	-0.131243972921686
NRROS	monocyte	NI	PC2_zscore	0.000116258433428219	0.719653115820212	0.0130003670965258
NRROS	monocyte	LPS	PC2_zscore	-0.00213225720495316	0.676254982661185	-0.223587763658197
NRROS	monocyte	IAV	PC2_zscore	-0.00594390378644328	0.469206230177091	-0.372735815591204
NRROS	monocyte	Tcruzi	PC2_zscore	-0.000739151722917983	0.730294619831233	-0.105744243650072
NRROS	B	NI	PC2_zscore	-0.00122031906046458	0.714681978527878	-0.178866425854716
NRROS	B	LPS	PC2_zscore	0.000379621532653024	0.759647495752242	0.0535039923872173
NRROS	B	IAV	PC2_zscore	-0.00104535130914911	0.719914806291169	-0.155728014791552
NRROS	B	Tcruzi	PC2_zscore	-0.000976228470992297	0.722374824124289	-0.144372436510296
NRROS	CD4T	NI	PC2_zscore	-0.00101857276864613	0.72134487874041	-0.148733663990068
NRROS	CD4T	LPS	PC2_zscore	-0.00106262905906705	0.720697440244278	-0.151592852173787
NRROS	CD4T	IAV	PC2_zscore	-0.00130998814179783	0.714066365670031	-0.181922927767548
NRROS	CD4T	Tcruzi	PC2_zscore	-9.91473716677643e-05	0.749132904865201	-0.014100871257424
PIGX	NK	NI	PC2_zscore	-0.0138091408108474	0.231687107785581	-1.30381560848384
PIGX	NK	LPS	PC2_zscore	-0.0145290594267874	0.22223177533426	-1.34679579866525
PIGX	NK	IAV	PC2_zscore	-0.0151193932982859	0.216337982024327	-1.35611128830519
PIGX	NK	Tcruzi	PC2_zscore	-0.0149956224729813	0.217353180571615	-1.36425644927243
PIGX	CD8T	NI	PC2_zscore	-0.0142487276473238	0.221529143699367	-1.36876260233781
PIGX	CD8T	LPS	PC2_zscore	-0.0147125823082756	0.217865648366724	-1.37864836714833
PIGX	CD8T	IAV	PC2_zscore	-0.0137508057772501	0.229868009393105	-1.31465044477491
PIGX	CD8T	Tcruzi	PC2_zscore	-0.0146319206883953	0.217000387473662	-1.39108842121647
PIGX	monocyte	NI	PC2_zscore	-0.0138868927589632	0.227073928046362	-1.32018325907678
PIGX	monocyte	LPS	PC2_zscore	-0.0134654208853466	0.236023109694503	-1.18702600428992
PIGX	monocyte	IAV	PC2_zscore	-0.0263990725222376	0.0197490605256629	-1.47992734085438
PIGX	monocyte	Tcruzi	PC2_zscore	-0.0146290794445689	0.219323591618675	-1.37080934308281
PIGX	B	NI	PC2_zscore	-0.0136538289601943	0.230293295975356	-1.31830823804456
PIGX	B	LPS	PC2_zscore	-0.0131101911271605	0.242041631407192	-1.25292521140255
PIGX	B	IAV	PC2_zscore	-0.0132339507202736	0.2398860576469	-1.26352332420877
PIGX	B	Tcruzi	PC2_zscore	-0.0133012059474408	0.238252049605437	-1.27305169533236
PIGX	CD4T	NI	PC2_zscore	-0.0147971800918463	0.213507144839187	-1.42094094157398
PIGX	CD4T	LPS	PC2_zscore	-0.0146570660624878	0.214226340775981	-1.42093731633392
PIGX	CD4T	IAV	PC2_zscore	-0.0138239905720071	0.224787611506464	-1.3549476904112
PIGX	CD4T	Tcruzi	PC2_zscore	-0.0134009135579343	0.23168058417901	-1.31388634471393
CEP19	NK	NI	PC2_zscore	-0.00229608304888231	0.6367083974928	-0.18235009774802
CEP19	NK	LPS	PC2_zscore	-0.00358966146978309	0.612537734295055	-0.268010334099699
CEP19	NK	IAV	PC2_zscore	-0.00434263920281426	0.595503951152119	-0.312335194147883
CEP19	NK	Tcruzi	PC2_zscore	-0.000468546293799104	0.672459049145139	-0.036057761418475
CEP19	CD8T	NI	PC2_zscore	-0.00344213962438622	0.610473901255913	-0.291099574953819
CEP19	CD8T	LPS	PC2_zscore	-0.000256295376666013	0.680003514445791	-0.0211459754172621
CEP19	CD8T	IAV	PC2_zscore	-0.00382618988829672	0.602631594504562	-0.304884070331053
CEP19	CD8T	Tcruzi	PC2_zscore	-0.00644829078718711	0.555101951890053	-0.467388503713537
CEP19	monocyte	NI	PC2_zscore	-0.000234511510637903	0.656958383470031	-0.0171099906580663
CEP19	monocyte	LPS	PC2_zscore	0.00234362669643036	0.671046516422943	0.153996115222448
CEP19	monocyte	IAV	PC2_zscore	-0.0153195254399068	0.331914688756338	-0.59771106564416
CEP19	monocyte	Tcruzi	PC2_zscore	-0.000612110997992815	0.670738899797276	-0.0497750771480435
CEP19	B	NI	PC2_zscore	-0.0030237136751445	0.617858846831719	-0.260040805539779
CEP19	B	LPS	PC2_zscore	-0.000707934569842116	0.669734648809862	-0.0617423578819928
CEP19	B	IAV	PC2_zscore	-0.000869165471713382	0.666606735188106	-0.0750027489004818
CEP19	B	Tcruzi	PC2_zscore	0.00317696373823504	0.664113372401749	0.227922279887766
CEP19	CD4T	NI	PC2_zscore	0.00328927620819641	0.633987258669486	0.293071786009253
CEP19	CD4T	LPS	PC2_zscore	-0.00971034922137594	0.494536707886004	-0.652693498184162
CEP19	CD4T	IAV	PC2_zscore	-0.00338175234098899	0.601993803755786	-0.332081720588525
CEP19	CD4T	Tcruzi	PC2_zscore	-0.00438721012081253	0.574635510197093	-0.421716284605399
PAK2	NK	NI	PC2_zscore	-0.00928228639698774	0.0140936977915265	-3.00102734681402
PAK2	NK	LPS	PC2_zscore	-0.00925124229029302	0.0145786331475473	-3.02068555462735
PAK2	NK	IAV	PC2_zscore	-0.00919688917468033	0.0161288099741617	-2.94427738627202
PAK2	NK	Tcruzi	PC2_zscore	-0.00929524516005958	0.0139958555335576	-2.97640969130625
PAK2	CD8T	NI	PC2_zscore	-0.00927066285804212	0.0139928406271053	-3.0450833181305
PAK2	CD8T	LPS	PC2_zscore	-0.00929454940524368	0.0138219692479034	-3.00367701723044
PAK2	CD8T	IAV	PC2_zscore	-0.00924875787343228	0.0145485864819761	-3.02323174325486
PAK2	CD8T	Tcruzi	PC2_zscore	-0.00921112891167676	0.0155035344991759	-3.02425098898306
PAK2	monocyte	NI	PC2_zscore	-0.00936871388893104	0.00946139256498535	-3.02962353863303
PAK2	monocyte	LPS	PC2_zscore	-0.00920119990646826	0.0155565075084878	-3.00567251480351
PAK2	monocyte	IAV	PC2_zscore	-0.0093400635890539	0.008015016305295	-3.0849885295547
PAK2	monocyte	Tcruzi	PC2_zscore	-0.00922218496638832	0.0149704981709393	-3.04696884028012
PAK2	B	NI	PC2_zscore	-0.00919171295485294	0.0163056680493013	-2.99475740841332
PAK2	B	LPS	PC2_zscore	-0.00916755999721253	0.0175911271582201	-2.93393969808002
PAK2	B	IAV	PC2_zscore	-0.00918717157310328	0.0165986079066192	-2.97709051623549
PAK2	B	Tcruzi	PC2_zscore	-0.00922295084070987	0.015065948290052	-3.03906186055543
PAK2	CD4T	NI	PC2_zscore	-0.00921706127593417	0.0145839860069035	-3.07101709344596
PAK2	CD4T	LPS	PC2_zscore	-0.00923016175048335	0.0141638127845767	-3.08597183736282
PAK2	CD4T	IAV	PC2_zscore	-0.00921625754914077	0.0146416137369639	-3.06880708696462
PAK2	CD4T	Tcruzi	PC2_zscore	-0.00929897709584976	0.0136831841869179	-3.03781811457819
SENP5	NK	NI	PC2_zscore	0.000316500132167429	0.932401527796258	0.158403942531252
SENP5	NK	LPS	PC2_zscore	0.000392526287543161	0.929529858194348	0.163768916593073
SENP5	NK	IAV	PC2_zscore	3.14167187827756e-06	0.93490198199188	0.000941671840547108
SENP5	NK	Tcruzi	PC2_zscore	0.000294940455564212	0.933217272367313	0.149560425462791
SENP5	CD8T	NI	PC2_zscore	0.000262071461422927	0.934284004167305	0.144155977087779
SENP5	CD8T	LPS	PC2_zscore	0.000192599449380845	0.936629814703006	0.0980605067057714
SENP5	CD8T	IAV	PC2_zscore	0.000219003667555661	0.934390253443623	0.100902361445054
SENP5	CD8T	Tcruzi	PC2_zscore	0.00032844847716407	0.931783633803959	0.168454143084752
SENP5	monocyte	NI	PC2_zscore	0.000140073652316429	0.933559483919555	0.0637264813692323
SENP5	monocyte	LPS	PC2_zscore	0.000117967494505007	0.933988877986128	0.050673185970286
SENP5	monocyte	IAV	PC2_zscore	0.0258677193273889	0.0707721237525309	1.76847288854193
SENP5	monocyte	Tcruzi	PC2_zscore	0.000354459578200689	0.930651382632069	0.178940409021696
SENP5	B	NI	PC2_zscore	0.000242845030020279	0.93509101499096	0.133954625565743
SENP5	B	LPS	PC2_zscore	0.000372386256670453	0.930401623884719	0.177458905074004
SENP5	B	IAV	PC2_zscore	0.00030628423511911	0.932621179682617	0.160591094984675
SENP5	B	Tcruzi	PC2_zscore	0.00039095607909278	0.930057226569599	0.17756867836861
SENP5	CD4T	NI	PC2_zscore	0.000212783374383163	0.936714881520457	0.127432959967176
SENP5	CD4T	LPS	PC2_zscore	0.000322520363145489	0.930977650568909	0.18340769007033
SENP5	CD4T	IAV	PC2_zscore	0.000234248573407819	0.935540212199585	0.141583471975353
SENP5	CD4T	Tcruzi	PC2_zscore	0.000295732614855416	0.932363749849217	0.172087229635869
NCBP2	NK	NI	PC2_zscore	0.00412411101163364	0.600793976283543	0.492609955107341
NCBP2	NK	LPS	PC2_zscore	0.000334536870989646	0.708714773235851	0.0419770122765522
NCBP2	NK	IAV	PC2_zscore	9.59571836223876e-05	0.708979697378068	0.0113572678597753
NCBP2	NK	Tcruzi	PC2_zscore	0.00348016218269327	0.617525018205914	0.435970637860937
NCBP2	CD8T	NI	PC2_zscore	0.00388877109583707	0.595343721554442	0.528059173520337
NCBP2	CD8T	LPS	PC2_zscore	0.00325804064785224	0.617001715260793	0.449089073543311
NCBP2	CD8T	IAV	PC2_zscore	0.00275705334072748	0.632612733643437	0.381024709163308
NCBP2	CD8T	Tcruzi	PC2_zscore	0.00155113102525226	0.672174940641972	0.241738462010057
NCBP2	monocyte	NI	PC2_zscore	0.000360112633789787	0.711277510626657	0.0558717444763203
NCBP2	monocyte	LPS	PC2_zscore	0.00469284150838005	0.564159584092998	0.588953061086269
NCBP2	monocyte	IAV	PC2_zscore	-0.0145214239841603	0.319540218258554	-0.772646010900265
NCBP2	monocyte	Tcruzi	PC2_zscore	0.00291736757476866	0.62092707726193	0.446161548115829
NCBP2	B	NI	PC2_zscore	-0.000113240242722605	0.737139775010957	-0.0170476001212863
NCBP2	B	LPS	PC2_zscore	0.00509828654615635	0.56592863550998	0.617019440301756
NCBP2	B	IAV	PC2_zscore	0.00351837215562505	0.604817845005731	0.497291962561121
NCBP2	B	Tcruzi	PC2_zscore	0.00126175980075206	0.682717328441953	0.201948160954434
NCBP2	CD4T	NI	PC2_zscore	7.0668752535622e-07	0.744947498780058	0.00012630646777864
NCBP2	CD4T	LPS	PC2_zscore	0.00495439484840803	0.550809238849426	0.691579573891926
NCBP2	CD4T	IAV	PC2_zscore	0.00510928054441717	0.551640420076071	0.683825362038949
NCBP2	CD4T	Tcruzi	PC2_zscore	0.000217477610308391	0.733666884209506	0.0393262119625773
DLG1	NK	NI	PC2_zscore	0.00233662455063977	0.512568650629191	0.39391699844733
DLG1	NK	LPS	PC2_zscore	0.00510737645806357	0.427254320898796	0.688067823530483
DLG1	NK	IAV	PC2_zscore	0.0035985307351395	0.462038510588956	0.560426443182471
DLG1	NK	Tcruzi	PC2_zscore	0.00209753475111667	0.521942478181701	0.340952771974529
DLG1	CD8T	NI	PC2_zscore	0.00486302533348526	0.426208172647456	0.740083960296645
DLG1	CD8T	LPS	PC2_zscore	0.00205477537517228	0.523441731827947	0.362308796858533
DLG1	CD8T	IAV	PC2_zscore	0.0039757819108663	0.450930458737942	0.633558900131371
DLG1	CD8T	Tcruzi	PC2_zscore	0.0059892925561561	0.414152057189241	0.744175144846297
DLG1	monocyte	NI	PC2_zscore	0.00440922131139782	0.417569891093882	0.705251945688776
DLG1	monocyte	LPS	PC2_zscore	0.00891289650370269	0.291752581373042	0.867433460086423
DLG1	monocyte	IAV	PC2_zscore	0.00500358277855921	0.346769775068123	0.594087465510501
DLG1	monocyte	Tcruzi	PC2_zscore	0.00288384270500089	0.489072819532837	0.524375289722261
DLG1	B	NI	PC2_zscore	0.00298889660022436	0.483354173581867	0.556361332900062
DLG1	B	LPS	PC2_zscore	0.00279452847609205	0.491270294259238	0.52460611754913
DLG1	B	IAV	PC2_zscore	0.00294341740712451	0.486560700858277	0.535366260824505
DLG1	B	Tcruzi	PC2_zscore	0.00258330313608736	0.501417554924451	0.470743935898814
DLG1	CD4T	NI	PC2_zscore	0.0048963393031879	0.413749347785829	0.819696503195824
DLG1	CD4T	LPS	PC2_zscore	0.00256922928344875	0.492083803457043	0.584011119626631
DLG1	CD4T	IAV	PC2_zscore	0.00208949961346104	0.522932115223453	0.452584183133726
DLG1	CD4T	Tcruzi	PC2_zscore	0.00117521120358887	0.575470060442415	0.219790006256841
BDH1	NK	NI	PC2_zscore	0.02575736360072	0.0374601308832739	2.1064012647384
BDH1	NK	LPS	PC2_zscore	0.0263080732498994	0.0313223702080912	2.19883926276681
BDH1	NK	IAV	PC2_zscore	0.0250934650628504	0.0478193011470571	1.90461090690828
BDH1	NK	Tcruzi	PC2_zscore	0.0263950606768376	0.0302396067129448	2.21035286294055
BDH1	CD8T	NI	PC2_zscore	0.0262793145121139	0.0280300664191046	2.27771154460087
BDH1	CD8T	LPS	PC2_zscore	0.0264749087394047	0.0280605064608839	2.25574358492657
BDH1	CD8T	IAV	PC2_zscore	0.0254257704208022	0.0419116313686282	2.03825507618154
BDH1	CD8T	Tcruzi	PC2_zscore	0.0275861229608346	0.0195585582596932	2.31008344761268
BDH1	monocyte	NI	PC2_zscore	0.0254751287323833	0.0410110981459307	2.00955559084749
BDH1	monocyte	LPS	PC2_zscore	0.0238725659442551	0.0610164115819565	1.40826601871236
BDH1	monocyte	IAV	PC2_zscore	0.0260843617153669	0.0337687525374783	1.94942911668592
BDH1	monocyte	Tcruzi	PC2_zscore	0.025124996432265	0.0470562998484974	1.90372030353438
BDH1	B	NI	PC2_zscore	0.0251834575924439	0.0450943923953893	2.01763360509301
BDH1	B	LPS	PC2_zscore	0.0251378549041518	0.0456444591660245	2.00908235465441
BDH1	B	IAV	PC2_zscore	0.0256099693816564	0.0389384387493218	2.09058307083199
BDH1	B	Tcruzi	PC2_zscore	0.0260758230330137	0.0318694303056623	2.19462387765266
BDH1	CD4T	NI	PC2_zscore	0.0270554324108453	0.0175832815794273	2.49902938457856
BDH1	CD4T	LPS	PC2_zscore	0.0271562794077168	0.0171412052060024	2.5220332441192
BDH1	CD4T	IAV	PC2_zscore	0.0272599986659365	0.0172877635237383	2.50141776447172
BDH1	CD4T	Tcruzi	PC2_zscore	0.0265026477536917	0.0208438784594479	2.42462739027486
RUBCN	NK	NI	PC2_zscore	0.00337706684454702	0.640551027344683	0.475289969858433
RUBCN	NK	LPS	PC2_zscore	0.00439513134392924	0.615277580606795	0.569663497117514
RUBCN	NK	IAV	PC2_zscore	0.00352244754916704	0.632447553123538	0.475113916419044
RUBCN	NK	Tcruzi	PC2_zscore	0.00414980686739094	0.621714471743899	0.552995918414103
RUBCN	CD8T	NI	PC2_zscore	0.00437064515033691	0.612693540300467	0.597635622704813
RUBCN	CD8T	LPS	PC2_zscore	0.00220013595931919	0.674174603903387	0.284334698879582
RUBCN	CD8T	IAV	PC2_zscore	0.00542783281923513	0.59291135873145	0.567148916723633
RUBCN	CD8T	Tcruzi	PC2_zscore	0.00344680655755984	0.636828250329274	0.513016274581316
RUBCN	monocyte	NI	PC2_zscore	0.0042393790859643	0.609539743732979	0.517743965183957
RUBCN	monocyte	LPS	PC2_zscore	0.00439270742378324	0.610973823423574	0.535185133895096
RUBCN	monocyte	IAV	PC2_zscore	0.0262560037233358	0.112517982510886	1.14039603848583
RUBCN	monocyte	Tcruzi	PC2_zscore	0.00398726928696549	0.625201005012166	0.542133219774667
RUBCN	B	NI	PC2_zscore	0.00373815842223481	0.627502264931442	0.553991971798256
RUBCN	B	LPS	PC2_zscore	0.00451170547317404	0.60868267481255	0.609297945221261
RUBCN	B	IAV	PC2_zscore	0.00352817448386281	0.633548938716647	0.532848789129047
RUBCN	B	Tcruzi	PC2_zscore	0.00454505020097466	0.609908027193624	0.598167800157281
RUBCN	CD4T	NI	PC2_zscore	0.00371180784279357	0.625641873239798	0.569336800536824
RUBCN	CD4T	LPS	PC2_zscore	0.00331965834621306	0.638795038843189	0.520601946177014
RUBCN	CD4T	IAV	PC2_zscore	0.00364331265556277	0.626853850512609	0.567664613222072
RUBCN	CD4T	Tcruzi	PC2_zscore	0.00398808511928944	0.618320914405285	0.591722572999819
FYTTD1	NK	NI	PC2_zscore	0.00924654439096034	0.314531807456751	1.11422957283222
FYTTD1	NK	LPS	PC2_zscore	0.00957216838922321	0.309136225229601	1.12738516026139
FYTTD1	NK	IAV	PC2_zscore	0.0095748405425317	0.308019853606061	1.12912578398272
FYTTD1	NK	Tcruzi	PC2_zscore	0.00827096168717098	0.338378705463991	1.0023536515222
FYTTD1	CD8T	NI	PC2_zscore	0.00875391081693319	0.319986140797371	1.11439870857844
FYTTD1	CD8T	LPS	PC2_zscore	0.00868258101227624	0.323344607032629	1.09401338664688
FYTTD1	CD8T	IAV	PC2_zscore	0.00963345783467647	0.305732495149281	1.13765585764123
FYTTD1	CD8T	Tcruzi	PC2_zscore	0.00836852251796259	0.331151804418738	1.06121280207638
FYTTD1	monocyte	NI	PC2_zscore	0.0080586370046696	0.338797306691708	0.950362069403939
FYTTD1	monocyte	LPS	PC2_zscore	0.00993782791045149	0.303267685365047	1.12295702700289
FYTTD1	monocyte	IAV	PC2_zscore	0.021179474255632	0.0280612932420831	1.41438654464545
FYTTD1	monocyte	Tcruzi	PC2_zscore	0.0086118248086093	0.327659467263683	1.06431439887196
FYTTD1	B	NI	PC2_zscore	0.0086584775406506	0.322878491343423	1.0998251508281
FYTTD1	B	LPS	PC2_zscore	0.0093468954371103	0.308388391922265	1.15661099618732
FYTTD1	B	IAV	PC2_zscore	0.00855235403684257	0.326019107039682	1.08489142124646
FYTTD1	B	Tcruzi	PC2_zscore	0.0102328639997724	0.301896575430243	1.13396421078893
FYTTD1	CD4T	NI	PC2_zscore	0.00926501823417561	0.309658343817788	1.15419499098926
FYTTD1	CD4T	LPS	PC2_zscore	0.00831508280115005	0.331940505482973	1.06032530237108
FYTTD1	CD4T	IAV	PC2_zscore	0.00864544577145251	0.321628394417157	1.10985268484578
FYTTD1	CD4T	Tcruzi	PC2_zscore	0.00836169528814044	0.331508654937984	1.05937708600741
LRCH3	NK	NI	PC2_zscore	-0.000202170494167549	0.88186832189313	-0.0781455942120933
LRCH3	NK	LPS	PC2_zscore	-1.96800481730912e-05	0.885021227418501	-0.00627566098176954
LRCH3	NK	IAV	PC2_zscore	-0.000498557173744547	0.865051222029706	-0.146317585127481
LRCH3	NK	Tcruzi	PC2_zscore	-0.000253670876942992	0.879962461737628	-0.0976151361512143
LRCH3	CD8T	NI	PC2_zscore	-0.000192035660636616	0.882886901093034	-0.0797535491361245
LRCH3	CD8T	LPS	PC2_zscore	-0.000483222598949831	0.870621329404812	-0.178935449553672
LRCH3	CD8T	IAV	PC2_zscore	-0.000332273193986794	0.874968831361053	-0.119893560434696
LRCH3	CD8T	Tcruzi	PC2_zscore	-0.000210520942741336	0.882003334327877	-0.0870537435678966
LRCH3	monocyte	NI	PC2_zscore	-0.000905766582524245	0.837956774454168	-0.220885115183454
LRCH3	monocyte	LPS	PC2_zscore	-9.66648836564845e-05	0.876618114918438	-0.0327324277968778
LRCH3	monocyte	IAV	PC2_zscore	0.0161288509441596	0.250892004129891	1.04490676039926
LRCH3	monocyte	Tcruzi	PC2_zscore	-0.000172103232706649	0.883511540274627	-0.069092889863602
LRCH3	B	NI	PC2_zscore	-0.000336720367882955	0.876497972057255	-0.140287175162308
LRCH3	B	LPS	PC2_zscore	-0.00011657903712517	0.885937976323158	-0.0459836921476698
LRCH3	B	IAV	PC2_zscore	-0.000428999125707827	0.872921969581384	-0.168105270297567
LRCH3	B	Tcruzi	PC2_zscore	-0.000444383629046944	0.872380469954619	-0.171925863974342
LRCH3	CD4T	NI	PC2_zscore	-0.000191884199757965	0.883649961459592	-0.0860866266424512
LRCH3	CD4T	LPS	PC2_zscore	-0.000696545492839711	0.864006726366193	-0.223455075260423
LRCH3	CD4T	IAV	PC2_zscore	-0.000254644312878151	0.880303837635176	-0.117217909638858
LRCH3	CD4T	Tcruzi	PC2_zscore	-0.000231938480114355	0.881428553743045	-0.104076435224996
RPL35A	NK	NI	PC2_zscore	-0.00626450653890651	0.356222702999601	-0.799165350477062
RPL35A	NK	LPS	PC2_zscore	-0.0106555343899756	0.275589097306107	-1.10860457383611
RPL35A	NK	IAV	PC2_zscore	-0.0124862388088458	0.221675266737714	-1.21162932783178
RPL35A	NK	Tcruzi	PC2_zscore	-0.00439885516136661	0.425085881635246	-0.580933510208392
RPL35A	CD8T	NI	PC2_zscore	0.0122421568781835	0.246219574173081	1.20375820540919
RPL35A	CD8T	LPS	PC2_zscore	0.00725164956877133	0.325642385677151	0.846512448689138
RPL35A	CD8T	IAV	PC2_zscore	-0.00143557595538332	0.563852012970245	-0.176722745356368
RPL35A	CD8T	Tcruzi	PC2_zscore	0.0112682149703533	0.255639987022786	1.1404152106697
RPL35A	monocyte	NI	PC2_zscore	0.00464276543391064	0.383862882808028	0.644818330328142
RPL35A	monocyte	LPS	PC2_zscore	0.0119453447973655	0.229312863133704	1.22100362998472
RPL35A	monocyte	IAV	PC2_zscore	0.0114271714402037	0.171975297202646	1.22476705283313
RPL35A	monocyte	Tcruzi	PC2_zscore	0.0052405633517259	0.372994163268986	0.689875834560989
RPL35A	B	NI	PC2_zscore	0.00172733930004105	0.484964812974283	0.350771688715138
RPL35A	B	LPS	PC2_zscore	-0.000489592263882104	0.583594139936193	-0.101389233929725
RPL35A	B	IAV	PC2_zscore	0.0036718073616886	0.384881922474229	0.657790063084221
RPL35A	B	Tcruzi	PC2_zscore	0.00390017386222398	0.369952389160263	0.707083967797103
RPL35A	CD4T	NI	PC2_zscore	0.00506069414097978	0.36118552704495	0.73087298694633
RPL35A	CD4T	LPS	PC2_zscore	0.00379139823839562	0.41048308126558	0.573200584471766
RPL35A	CD4T	IAV	PC2_zscore	0.00435822678215279	0.387337596830363	0.645944944024985
RPL35A	CD4T	Tcruzi	PC2_zscore	0.00393754306489144	0.407550123986282	0.581600328738978
LMLN	NK	NI	PC2_zscore	-0.0117560311965146	0.393142352805025	-0.661449229983195
LMLN	NK	LPS	PC2_zscore	-0.00649397263729094	0.464711866127025	-0.372442009075634
LMLN	NK	IAV	PC2_zscore	-0.0139512771193937	0.367699298659052	-0.710985906761049
LMLN	NK	Tcruzi	PC2_zscore	-0.0082394014679322	0.440484253036923	-0.488521415238964
LMLN	CD8T	NI	PC2_zscore	-0.00604528709732989	0.472405095798084	-0.396599031952454
LMLN	CD8T	LPS	PC2_zscore	-0.00777668874955133	0.444730062652329	-0.493848716037425
LMLN	CD8T	IAV	PC2_zscore	-0.013722419488408	0.366152442224364	-0.707506579123954
LMLN	CD8T	Tcruzi	PC2_zscore	-0.0106794236571842	0.399355620959799	-0.657642058706978
LMLN	monocyte	NI	PC2_zscore	-0.0101452268224334	0.394787470592437	-0.615001359578959
LMLN	monocyte	LPS	PC2_zscore	-0.0109673460572924	0.393981391547265	-0.638946659026819
LMLN	monocyte	IAV	PC2_zscore	-0.0220837880297289	0.189201924373307	-0.895069429367325
LMLN	monocyte	Tcruzi	PC2_zscore	-0.00641465203232673	0.468094725565182	-0.404183810644459
LMLN	B	NI	PC2_zscore	-0.00945649172943025	0.41816220943815	-0.591951819710752
LMLN	B	LPS	PC2_zscore	-0.0129255341072392	0.377191851829628	-0.695189718597224
LMLN	B	IAV	PC2_zscore	0.000208376488029621	0.578013022511466	0.0103446032779931
LMLN	B	Tcruzi	PC2_zscore	-0.00507415845908321	0.491628012649789	-0.314960606698157
LMLN	CD4T	NI	PC2_zscore	-0.00781321087088147	0.438401559033849	-0.551849728766427
LMLN	CD4T	LPS	PC2_zscore	-0.00959201675915034	0.408089684281354	-0.652282027754524
LMLN	CD4T	IAV	PC2_zscore	-0.017847336372133	0.332706832839903	-0.822815240990572
LMLN	CD4T	Tcruzi	PC2_zscore	-0.0103791817806356	0.399267119077619	-0.671714791370942
ZNF595	NK	NI	PC2_zscore	-0.00546593747513161	0.559057571321189	-0.395832881223011
ZNF595	NK	LPS	PC2_zscore	-0.00242754927626382	0.605480748671239	-0.160508590507198
ZNF595	NK	IAV	PC2_zscore	-0.00272192670240692	0.596070449943829	-0.179154203950105
ZNF595	NK	Tcruzi	PC2_zscore	-0.00394988458031636	0.584815302180011	-0.283222384845848
ZNF595	CD8T	NI	PC2_zscore	-0.00551428563323581	0.558962188391152	-0.399382463523981
ZNF595	CD8T	LPS	PC2_zscore	-0.00729222160339384	0.53475300407613	-0.468128370679841
ZNF595	CD8T	IAV	PC2_zscore	-0.00773336548482359	0.52399081528164	-0.476125597880647
ZNF595	CD8T	Tcruzi	PC2_zscore	-0.00602669559757593	0.551314241149629	-0.42600171309284
ZNF595	monocyte	NI	PC2_zscore	0.00295727735364881	0.617065296459023	0.130390051832631
ZNF595	monocyte	LPS	PC2_zscore	-0.00650985046096349	0.530135328472184	-0.438395513821222
ZNF595	monocyte	IAV	PC2_zscore	-0.00658970120811385	0.440895031623475	-0.315573630535852
ZNF595	monocyte	Tcruzi	PC2_zscore	-0.00757393285517924	0.527370046165166	-0.499832395518953
ZNF595	B	NI	PC2_zscore	-0.00831062484739286	0.518492381755001	-0.506617480014258
ZNF595	B	LPS	PC2_zscore	-0.00302117992621814	0.603046399180402	-0.22343820227607
ZNF595	B	IAV	PC2_zscore	-0.00436781654489118	0.579012767276775	-0.326686122197239
ZNF595	B	Tcruzi	PC2_zscore	-0.00350246189453262	0.594061889271281	-0.258795292549056
ZNF595	CD4T	NI	PC2_zscore	-0.0068398673789589	0.538516910521004	-0.46407112535906
ZNF595	CD4T	LPS	PC2_zscore	-0.00590882288521341	0.553283134097007	-0.422052061667471
ZNF595	CD4T	IAV	PC2_zscore	-0.00470854629334056	0.573455641903088	-0.350165507037754
ZNF595	CD4T	Tcruzi	PC2_zscore	-0.00795465433682825	0.524486909066986	-0.493743124230853
ZNF718	NK	NI	PC2_zscore	-0.058604595476041	0.00091082864694958	-4.59455621833727
ZNF718	NK	LPS	PC2_zscore	-0.0624795974667688	5.78017734952363e-05	-4.96132441615439
ZNF718	NK	IAV	PC2_zscore	-0.064351461100091	2.10332840758776e-05	-4.61108395548354
ZNF718	NK	Tcruzi	PC2_zscore	-0.057176420347577	0.00276494669900862	-4.08134652508747
ZNF718	CD8T	NI	PC2_zscore	-0.0615240694652651	3.00087857316722e-05	-5.35393519468026
ZNF718	CD8T	LPS	PC2_zscore	-0.0656396065448059	2.24677361726489e-06	-4.49732961342582
ZNF718	CD8T	IAV	PC2_zscore	-0.0596360426192313	0.000932296370510399	-4.66963332005137
ZNF718	CD8T	Tcruzi	PC2_zscore	-0.0606339008439745	0.000117230131979285	-5.16552451537927
ZNF718	monocyte	NI	PC2_zscore	-0.0542511572779762	0.00574005938376032	-3.37834788981288
ZNF718	monocyte	LPS	PC2_zscore	-0.0613330565046916	6.00025344567046e-05	-5.18343228799003
ZNF718	monocyte	IAV	PC2_zscore	-0.0592081030494776	0.000629101193224013	-4.6570375704362
ZNF718	monocyte	Tcruzi	PC2_zscore	-0.0635183145412598	2.27145606177537e-05	-4.88287069265343
ZNF718	B	NI	PC2_zscore	-0.0597641934598198	0.000462821051145257	-4.92255309815701
ZNF718	B	LPS	PC2_zscore	-0.0617396845868517	9.13730095969401e-05	-5.14823173462716
ZNF718	B	IAV	PC2_zscore	-0.0561054858346173	0.00471116073612299	-3.8015111986651
ZNF718	B	Tcruzi	PC2_zscore	-0.0619284224931625	0.000197927384601226	-4.93000172891437
ZNF718	CD4T	NI	PC2_zscore	-0.0630887686752957	3.52240078649313e-06	-5.34864457857899
ZNF718	CD4T	LPS	PC2_zscore	-0.062184917799817	4.12429550966653e-06	-5.55753261296246
ZNF718	CD4T	IAV	PC2_zscore	-0.0618884098054682	1.05779018874097e-05	-5.47731710357192
ZNF718	CD4T	Tcruzi	PC2_zscore	-0.0664586755223941	2.10125401856054e-07	-4.44554412894053
ZNF141	NK	NI	PC2_zscore	0.00418407525635252	0.627580982185161	0.43938040492166
ZNF141	NK	LPS	PC2_zscore	0.00435379815875285	0.624122327898922	0.419276882954865
ZNF141	NK	IAV	PC2_zscore	-0.00246215720308555	0.697534261516887	-0.232742944779797
ZNF141	NK	Tcruzi	PC2_zscore	0.00102452415420235	0.710318742504213	0.133190661456124
ZNF141	CD8T	NI	PC2_zscore	0.000692411212715657	0.718901974072791	0.104216069733628
ZNF141	CD8T	LPS	PC2_zscore	0.00104798322466564	0.70777633033379	0.146014435324769
ZNF141	CD8T	IAV	PC2_zscore	-0.00146952040371832	0.723874357189471	-0.173696885719934
ZNF141	CD8T	Tcruzi	PC2_zscore	0.00185184086773899	0.679506467517417	0.264250227567229
ZNF141	monocyte	NI	PC2_zscore	-0.00567866391070716	0.591262900233962	-0.406561889855807
ZNF141	monocyte	LPS	PC2_zscore	0.00318014573259161	0.63624354162066	0.344669251587235
ZNF141	monocyte	IAV	PC2_zscore	-0.00356607689464734	0.587814927074687	-0.223267829343317
ZNF141	monocyte	Tcruzi	PC2_zscore	0.00244476930126897	0.666604177585208	0.310158516089655
ZNF141	B	NI	PC2_zscore	0.00138903118882416	0.693555757338838	0.209636833461165
ZNF141	B	LPS	PC2_zscore	0.000176979295832537	0.737470067790712	0.0271834030619488
ZNF141	B	IAV	PC2_zscore	-0.000983931737054589	0.73558533846031	-0.137484939960688
ZNF141	B	Tcruzi	PC2_zscore	0.00253760321463448	0.65832578518187	0.342772175397103
ZNF141	CD4T	NI	PC2_zscore	0.00052730383521416	0.724084590781021	0.0920803951802191
ZNF141	CD4T	LPS	PC2_zscore	0.00431169634512135	0.601690917292655	0.534462475121919
ZNF141	CD4T	IAV	PC2_zscore	-0.00240222446364029	0.681574315974014	-0.324573251102399
ZNF141	CD4T	Tcruzi	PC2_zscore	0.00218262229453839	0.659675951876606	0.341160164317186
ZNF721	NK	NI	PC2_zscore	-0.000158324219244702	0.876714424487556	-0.0480252942140261
ZNF721	NK	LPS	PC2_zscore	-0.000104739970852707	0.876692034473648	-0.0287898627581279
ZNF721	NK	IAV	PC2_zscore	-0.000553996138431329	0.857526236663736	-0.109117576742631
ZNF721	NK	Tcruzi	PC2_zscore	-8.97504540472646e-05	0.879147465720067	-0.027315262911009
ZNF721	CD8T	NI	PC2_zscore	0.000205202312303751	0.879799552569297	0.0619746224383349
ZNF721	CD8T	LPS	PC2_zscore	-4.79434057346365e-05	0.880152720449617	-0.0150929119903235
ZNF721	CD8T	IAV	PC2_zscore	0.000112566523404017	0.880866439949915	0.0301146174710159
ZNF721	CD8T	Tcruzi	PC2_zscore	3.63705461020565e-05	0.8837823166115	0.0117601207345581
ZNF721	monocyte	NI	PC2_zscore	0.000892262658141487	0.838649341559925	0.154944275624998
ZNF721	monocyte	LPS	PC2_zscore	0.000206605463533181	0.866910383216463	0.0485797761881635
ZNF721	monocyte	IAV	PC2_zscore	0.0173760761436693	0.307193423974132	0.848488513561928
ZNF721	monocyte	Tcruzi	PC2_zscore	5.25415520284167e-06	0.882450482047817	0.00165913931367935
ZNF721	B	NI	PC2_zscore	0.000197898524546623	0.880002317001236	0.0600860215912694
ZNF721	B	LPS	PC2_zscore	0.000225239257057365	0.879124521867486	0.0673306551723354
ZNF721	B	IAV	PC2_zscore	-6.86479434999972e-05	0.879811574878386	-0.0223443798368919
ZNF721	B	Tcruzi	PC2_zscore	-9.31852317198832e-05	0.878881020984981	-0.0302958237775242
ZNF721	CD4T	NI	PC2_zscore	-0.000143353157200699	0.876109188804672	-0.0512706304351225
ZNF721	CD4T	LPS	PC2_zscore	-0.00024983533715554	0.871203207290976	-0.0861796697557022
ZNF721	CD4T	IAV	PC2_zscore	4.85967036091124e-05	0.884268518456483	0.0171362231411255
ZNF721	CD4T	Tcruzi	PC2_zscore	-0.000396968823806923	0.866585422192045	-0.121914993441249
PIGG	NK	NI	PC2_zscore	-0.00351466755880448	0.535090912832444	-0.50978573005845
PIGG	NK	LPS	PC2_zscore	-0.00338258602905238	0.536411374736691	-0.467384819350117
PIGG	NK	IAV	PC2_zscore	-0.00327108907209447	0.532311262719786	-0.425799668442651
PIGG	NK	Tcruzi	PC2_zscore	-0.0039712827343163	0.522974022462103	-0.558481123624126
PIGG	CD8T	NI	PC2_zscore	-0.00223951712508288	0.576693267843341	-0.313396062945232
PIGG	CD8T	LPS	PC2_zscore	-0.00416851519771777	0.515467352015256	-0.591533461868306
PIGG	CD8T	IAV	PC2_zscore	-0.00269708584459995	0.554099978469118	-0.364839745240862
PIGG	CD8T	Tcruzi	PC2_zscore	-0.00319000882116035	0.544312509143754	-0.483721485729252
PIGG	monocyte	NI	PC2_zscore	-0.00673207392644881	0.411586428342544	-0.699590541431146
PIGG	monocyte	LPS	PC2_zscore	-0.00283482864685582	0.540774570648852	-0.394025321191441
PIGG	monocyte	IAV	PC2_zscore	-0.000341775437074439	0.485570195397992	-0.0268479408886629
PIGG	monocyte	Tcruzi	PC2_zscore	-0.00415748797586447	0.513790066874325	-0.613779283564251
PIGG	B	NI	PC2_zscore	-0.00383404528462517	0.523478114866414	-0.576047202110478
PIGG	B	LPS	PC2_zscore	-0.00386531706022445	0.522225535988523	-0.582170806577778
PIGG	B	IAV	PC2_zscore	-0.00314066051303646	0.546025380524851	-0.476380696834018
PIGG	B	Tcruzi	PC2_zscore	-0.00283156141324116	0.556723195488332	-0.421044723746187
PIGG	CD4T	NI	PC2_zscore	-0.00464707736356649	0.496057143087812	-0.683522998174385
PIGG	CD4T	LPS	PC2_zscore	-0.00338951787206479	0.533531603225228	-0.563696833849311
PIGG	CD4T	IAV	PC2_zscore	-0.00449611529695368	0.49935515694302	-0.675798281382627
PIGG	CD4T	Tcruzi	PC2_zscore	-0.0026813017146284	0.563632751912081	-0.423650402699238
PDE6B	NK	NI	PC2_zscore	0.00969527264881161	0.421155594476134	0.671853635539787
PDE6B	NK	LPS	PC2_zscore	0.0114247406184023	0.402963071292877	0.710848482964707
PDE6B	NK	IAV	PC2_zscore	0.0104588266115297	0.409922934034357	0.681277589375557
PDE6B	NK	Tcruzi	PC2_zscore	0.00689023833532805	0.46647777291296	0.514254086164137
PDE6B	CD8T	NI	PC2_zscore	0.00774462968500149	0.445931175576219	0.605535544368741
PDE6B	CD8T	LPS	PC2_zscore	0.0117246076137915	0.396333355724311	0.732472757573779
PDE6B	CD8T	IAV	PC2_zscore	0.00734707148682149	0.450190815375442	0.574458786580916
PDE6B	CD8T	Tcruzi	PC2_zscore	0.00616664838638941	0.475023084931123	0.502694355822708
PDE6B	monocyte	NI	PC2_zscore	0.0139611080879669	0.345719354957644	0.760904027130512
PDE6B	monocyte	LPS	PC2_zscore	0.0108617014417203	0.403074329938809	0.678208841779733
PDE6B	monocyte	IAV	PC2_zscore	0.0191883170708691	0.223458727886272	0.840410580365182
PDE6B	monocyte	Tcruzi	PC2_zscore	0.00839316703605466	0.43898430535376	0.621455050469651
PDE6B	B	NI	PC2_zscore	0.00120643575175685	0.591223879913667	0.0930525472707869
PDE6B	B	LPS	PC2_zscore	0.00611155187650974	0.471908753226644	0.52804137516296
PDE6B	B	IAV	PC2_zscore	0.00473634078517162	0.503680422533105	0.405162603085327
PDE6B	B	Tcruzi	PC2_zscore	0.0111370627375349	0.394399309149273	0.740910324113346
PDE6B	CD4T	NI	PC2_zscore	0.0107540268999095	0.386889895384617	0.802176165195782
PDE6B	CD4T	LPS	PC2_zscore	0.00851092922148197	0.414891906748212	0.734941770412085
PDE6B	CD4T	IAV	PC2_zscore	0.00465601626000797	0.503905690760057	0.432947611730692
PDE6B	CD4T	Tcruzi	PC2_zscore	0.00619266518780124	0.465517834037235	0.566229923395263
ATP5ME	NK	NI	PC2_zscore	-0.00185674890799064	0.602715927571738	-0.572691723024011
ATP5ME	NK	LPS	PC2_zscore	-0.0019829149498392	0.596032898594224	-0.554921272250168
ATP5ME	NK	IAV	PC2_zscore	-0.00446426915518485	0.49515615096702	-0.540879422206658
ATP5ME	NK	Tcruzi	PC2_zscore	-0.00154884268736205	0.614720301732867	-0.473694505269677
ATP5ME	CD8T	NI	PC2_zscore	-0.00164781074754697	0.611202603382697	-0.552453972250392
ATP5ME	CD8T	LPS	PC2_zscore	-0.00171744092018035	0.607246087899173	-0.569424951515385
ATP5ME	CD8T	IAV	PC2_zscore	-0.00185787899980485	0.599466465230004	-0.559358516667327
ATP5ME	CD8T	Tcruzi	PC2_zscore	-0.00169732572246071	0.608507054255183	-0.57081015728572
ATP5ME	monocyte	NI	PC2_zscore	-0.00199274779611731	0.575916588565666	-0.522179881162468
ATP5ME	monocyte	LPS	PC2_zscore	-0.00206372559906681	0.577629027301579	-0.531126151196151
ATP5ME	monocyte	IAV	PC2_zscore	-0.00483123242892789	0.360197815362422	-0.599966439714483
ATP5ME	monocyte	Tcruzi	PC2_zscore	-0.00162391268039437	0.612187430086478	-0.524959991900641
ATP5ME	B	NI	PC2_zscore	-0.00189502882781669	0.601482781382298	-0.576884792451615
ATP5ME	B	LPS	PC2_zscore	-0.00186906848119316	0.602042693343219	-0.580877524631644
ATP5ME	B	IAV	PC2_zscore	-0.00187543271823319	0.60218877159203	-0.575453209821028
ATP5ME	B	Tcruzi	PC2_zscore	-0.00181826560716244	0.603698833341737	-0.581074946140546
ATP5ME	CD4T	NI	PC2_zscore	-0.00164576919566337	0.611528146765862	-0.566970687220772
ATP5ME	CD4T	LPS	PC2_zscore	-0.00163611404179259	0.61225408578293	-0.562841007883283
ATP5ME	CD4T	IAV	PC2_zscore	-0.00161278970920307	0.613855981143181	-0.549207214750141
ATP5ME	CD4T	Tcruzi	PC2_zscore	-0.00183568750488589	0.601218351019647	-0.604778281633935
MYL5	NK	NI	PC2_zscore	0.000748992967428284	0.765079564773955	0.0849330997785395
MYL5	NK	LPS	PC2_zscore	0.00044567685355658	0.769502296924251	0.0481882588483741
MYL5	NK	IAV	PC2_zscore	0.000473299390262889	0.763873070600038	0.0498017001242146
MYL5	NK	Tcruzi	PC2_zscore	6.93234044322297e-05	0.779969765747815	0.00781040541468652
MYL5	CD8T	NI	PC2_zscore	8.64764688118894e-05	0.78007448218226	0.0102427697544462
MYL5	CD8T	LPS	PC2_zscore	0.00202577112471973	0.73818847736877	0.206835725763816
MYL5	CD8T	IAV	PC2_zscore	0.000265697942250586	0.772449955187763	0.030631255730684
MYL5	CD8T	Tcruzi	PC2_zscore	0.000795637275185926	0.763778141864632	0.094300492211852
MYL5	monocyte	NI	PC2_zscore	-0.0159165294727596	0.493509793097076	-0.565322678460971
MYL5	monocyte	LPS	PC2_zscore	-0.000942891916438948	0.759148756229675	-0.0976213864889438
MYL5	monocyte	IAV	PC2_zscore	0.00291010400855245	0.618712882130767	0.175248804942882
MYL5	monocyte	Tcruzi	PC2_zscore	0.00114541452973746	0.754483903563429	0.134875731994461
MYL5	B	NI	PC2_zscore	0.000801254306009722	0.762286910359493	0.100341210570031
MYL5	B	LPS	PC2_zscore	-0.000108473772735769	0.785761229631818	-0.0136655370050611
MYL5	B	IAV	PC2_zscore	0.000645735898311405	0.766536002804744	0.0808762020038847
MYL5	B	Tcruzi	PC2_zscore	0.00021275794138531	0.777198932492047	0.0265014563374004
MYL5	CD4T	NI	PC2_zscore	-0.000587521751437605	0.778032203720069	-0.0724398960323994
MYL5	CD4T	LPS	PC2_zscore	0.000605716225554178	0.767641531241909	0.077218246764808
MYL5	CD4T	IAV	PC2_zscore	0.000790363283812531	0.763076794751768	0.0990310277908667
MYL5	CD4T	Tcruzi	PC2_zscore	0.0030234835809669	0.714867570621869	0.292357892425705
PCGF3	NK	NI	PC2_zscore	-0.00180929156147584	0.576821884856288	-0.202681232231585
PCGF3	NK	LPS	PC2_zscore	-0.00346195011836465	0.529101214998192	-0.386688983683648
PCGF3	NK	IAV	PC2_zscore	-0.00282231678205121	0.539605410780878	-0.30398429026108
PCGF3	NK	Tcruzi	PC2_zscore	-0.00359486256974089	0.527814961166174	-0.409278978446431
PCGF3	CD8T	NI	PC2_zscore	-0.00313647599639662	0.538620465305812	-0.383309626033679
PCGF3	CD8T	LPS	PC2_zscore	-0.00490670647043909	0.493491114774614	-0.53854606711383
PCGF3	CD8T	IAV	PC2_zscore	-0.00337137978916429	0.529370753987556	-0.38865490234333
PCGF3	CD8T	Tcruzi	PC2_zscore	-0.00576662411025005	0.473415643502199	-0.604395463519136
PCGF3	monocyte	NI	PC2_zscore	-0.00578727624826558	0.438181799288999	-0.668401813887282
PCGF3	monocyte	LPS	PC2_zscore	-0.00723248853521499	0.406339010442007	-0.738950952042788
PCGF3	monocyte	IAV	PC2_zscore	0.000930384936380299	0.518896845856304	0.0693163065488511
PCGF3	monocyte	Tcruzi	PC2_zscore	-0.00407819598429837	0.504752619033506	-0.529679402750949
PCGF3	B	NI	PC2_zscore	-0.00717936579625511	0.448281850104762	-0.666517641795578
PCGF3	B	LPS	PC2_zscore	-0.00412534853597123	0.508214089758517	-0.503056704445388
PCGF3	B	IAV	PC2_zscore	0.000369501288800446	0.641511847264473	0.0369930991276488
PCGF3	B	Tcruzi	PC2_zscore	-0.00072135515974132	0.612384487873446	-0.0802765275139548
PCGF3	CD4T	NI	PC2_zscore	-0.00456326268630793	0.488074668542643	-0.590260065771877
PCGF3	CD4T	LPS	PC2_zscore	-0.00286797189745195	0.542399280615619	-0.396010256631354
PCGF3	CD4T	IAV	PC2_zscore	-0.000467574723532312	0.628386671013664	-0.0559192910292122
PCGF3	CD4T	Tcruzi	PC2_zscore	-0.00443471546552247	0.493277784781231	-0.570152186054899
GAK	NK	NI	PC2_zscore	-0.00465889840119849	0.383791402426333	-0.838041641474957
GAK	NK	LPS	PC2_zscore	-0.00464175173212758	0.382353701423408	-0.812912632965659
GAK	NK	IAV	PC2_zscore	-0.00411926676537297	0.387256526628124	-0.62540107512628
GAK	NK	Tcruzi	PC2_zscore	-0.0049882716740893	0.376592966740062	-0.841765499262529
GAK	CD8T	NI	PC2_zscore	-0.00532534752289036	0.370600744207028	-0.843340660929267
GAK	CD8T	LPS	PC2_zscore	-0.00427481212082825	0.395400299188693	-0.77597623495771
GAK	CD8T	IAV	PC2_zscore	-0.00461107131149599	0.38199003242483	-0.806449543277141
GAK	CD8T	Tcruzi	PC2_zscore	-0.00454020512846272	0.386255235658608	-0.845482023160695
GAK	monocyte	NI	PC2_zscore	-0.00515010519480338	0.344733993724567	-0.897619891790644
GAK	monocyte	LPS	PC2_zscore	-0.00474727726024087	0.36726907988896	-0.860269018821126
GAK	monocyte	IAV	PC2_zscore	-0.00641956905339674	0.229873367199509	-0.861180758339096
GAK	monocyte	Tcruzi	PC2_zscore	-0.00454893255850264	0.384720160825786	-0.862701769857205
GAK	B	NI	PC2_zscore	-0.00432259709972373	0.394079210598147	-0.807279763193061
GAK	B	LPS	PC2_zscore	-0.00420523698622477	0.398798152590521	-0.778578258922513
GAK	B	IAV	PC2_zscore	-0.00421544189524104	0.398479164710381	-0.774782386304285
GAK	B	Tcruzi	PC2_zscore	-0.00391867162665508	0.410189624092546	-0.685469346365118
GAK	CD4T	NI	PC2_zscore	-0.00454779672478309	0.383223575707931	-0.878730030365702
GAK	CD4T	LPS	PC2_zscore	-0.00466870567070341	0.378741722614507	-0.895810667872841
GAK	CD4T	IAV	PC2_zscore	-0.00493534899927615	0.373111840225638	-0.897466830538393
GAK	CD4T	Tcruzi	PC2_zscore	-0.00428127050385806	0.394875816775492	-0.820944243315368
TMEM175	NK	NI	PC2_zscore	0.000947837526851547	0.806538518298743	0.175021587743279
TMEM175	NK	LPS	PC2_zscore	-0.000684650723037181	0.831139470909891	-0.0810218436356545
TMEM175	NK	IAV	PC2_zscore	0.00106372459184461	0.796732830547955	0.169392467849577
TMEM175	NK	Tcruzi	PC2_zscore	0.000473705505987792	0.820015528161639	0.0903235355620609
TMEM175	CD8T	NI	PC2_zscore	0.00097637662434808	0.80487924598128	0.186497068815453
TMEM175	CD8T	LPS	PC2_zscore	0.000295296236299613	0.824693106513875	0.056938269262572
TMEM175	CD8T	IAV	PC2_zscore	0.000590274510515796	0.81316803290808	0.108814931524723
TMEM175	CD8T	Tcruzi	PC2_zscore	0.00055004306284479	0.817650821738966	0.111636570453121
TMEM175	monocyte	NI	PC2_zscore	0.00143350457591084	0.774469223057909	0.203827194508741
TMEM175	monocyte	LPS	PC2_zscore	-0.000275722291453366	0.812741880030327	-0.0361695641539479
TMEM175	monocyte	IAV	PC2_zscore	0.0174698275729397	0.314099563907524	0.779137548110116
TMEM175	monocyte	Tcruzi	PC2_zscore	0.00146416084251516	0.794450110259164	0.238546572050373
TMEM175	B	NI	PC2_zscore	0.000543331088065138	0.817826561055849	0.110986233428333
TMEM175	B	LPS	PC2_zscore	0.000545241473660709	0.817709135565287	0.112068042526191
TMEM175	B	IAV	PC2_zscore	0.000575210192107402	0.816795852585336	0.117490624955959
TMEM175	B	Tcruzi	PC2_zscore	0.000618557803284396	0.81549020827723	0.124869175448296
TMEM175	CD4T	NI	PC2_zscore	0.000499931308157088	0.818953880667228	0.10854640079936
TMEM175	CD4T	LPS	PC2_zscore	0.000649115018272619	0.813494018757069	0.139738182671712
TMEM175	CD4T	IAV	PC2_zscore	0.000343561161105047	0.824742163845707	0.073886455191197
TMEM175	CD4T	Tcruzi	PC2_zscore	0.000492866436065266	0.819266921554351	0.105781199470251
DGKQ	NK	NI	PC2_zscore	0.0042809108275795	0.585301449054467	0.429240278074173
DGKQ	NK	LPS	PC2_zscore	0.00245255244612812	0.620278817772728	0.224866966931436
DGKQ	NK	IAV	PC2_zscore	0.00485569990635065	0.567923552255453	0.44566261741393
DGKQ	NK	Tcruzi	PC2_zscore	0.00429861257625044	0.585617078184557	0.426691966240268
DGKQ	CD8T	NI	PC2_zscore	0.00476884204897534	0.572271817232167	0.483343777521619
DGKQ	CD8T	LPS	PC2_zscore	0.00201941578654361	0.637195193615295	0.201853748115127
DGKQ	CD8T	IAV	PC2_zscore	0.00336982886040107	0.601075342503972	0.354394817916928
DGKQ	CD8T	Tcruzi	PC2_zscore	0.00521501256381015	0.562878618964977	0.511387870914802
DGKQ	monocyte	NI	PC2_zscore	0.00841334943905579	0.48135989209382	0.545599305972265
DGKQ	monocyte	LPS	PC2_zscore	0.00265531549568216	0.60079328913852	0.227891482803121
DGKQ	monocyte	IAV	PC2_zscore	0.00897665476561752	0.389717915255502	0.465201169933362
DGKQ	monocyte	Tcruzi	PC2_zscore	0.00209219491867445	0.636425847020729	0.20996682431677
DGKQ	B	NI	PC2_zscore	0.00365905097203711	0.596882571010447	0.394884400290934
DGKQ	B	LPS	PC2_zscore	0.00287016810707917	0.617021090121431	0.31201287182873
DGKQ	B	IAV	PC2_zscore	0.00389918640602771	0.591141765602426	0.416196900505782
DGKQ	B	Tcruzi	PC2_zscore	0.0024383888954074	0.628495413750612	0.259544464536219
DGKQ	CD4T	NI	PC2_zscore	0.00348007451056062	0.599507190949203	0.396305831016781
DGKQ	CD4T	LPS	PC2_zscore	0.00502785716695403	0.562146013598957	0.523853393435518
DGKQ	CD4T	IAV	PC2_zscore	0.00501694564698656	0.563188517885022	0.518847890191488
DGKQ	CD4T	Tcruzi	PC2_zscore	0.00316798350749656	0.608818067924747	0.358993191844541
IDUA	NK	NI	PC2_zscore	0.0102174701358814	0.437816648340947	0.675853914327165
IDUA	NK	LPS	PC2_zscore	0.00602079667422942	0.497945437128579	0.462910100114774
IDUA	NK	IAV	PC2_zscore	0.0091283907865368	0.446820851124615	0.637787968863164
IDUA	NK	Tcruzi	PC2_zscore	0.00851417783394869	0.459636535682569	0.622119009249187
IDUA	CD8T	NI	PC2_zscore	0.0101059942761875	0.433134563695477	0.699418176580032
IDUA	CD8T	LPS	PC2_zscore	0.00677254158002684	0.482700000345379	0.55757148015468
IDUA	CD8T	IAV	PC2_zscore	0.00635730933581926	0.484615033594825	0.541003057506268
IDUA	CD8T	Tcruzi	PC2_zscore	0.00758548334623484	0.465090951583591	0.619837250565341
IDUA	monocyte	NI	PC2_zscore	0.0165801687710189	0.319547174117845	0.791321356555857
IDUA	monocyte	LPS	PC2_zscore	0.0134382715533019	0.388673395892324	0.730235497861551
IDUA	monocyte	IAV	PC2_zscore	0.011837638176842	0.343582148796096	0.590503072964658
IDUA	monocyte	Tcruzi	PC2_zscore	0.00745694007335263	0.472746902656365	0.590584012148626
IDUA	B	NI	PC2_zscore	0.00559659243874734	0.501565091877794	0.502548158182471
IDUA	B	LPS	PC2_zscore	0.00309583109153689	0.559371645178226	0.279979739610459
IDUA	B	IAV	PC2_zscore	0.003907234026175	0.539731908958905	0.355625611946506
IDUA	B	Tcruzi	PC2_zscore	0.00859404419109125	0.450402403822174	0.645737705155377
IDUA	CD4T	NI	PC2_zscore	0.00370567144634347	0.542313325136312	0.385037453081597
IDUA	CD4T	LPS	PC2_zscore	0.00848520296000652	0.432973943709749	0.749652517838276
IDUA	CD4T	IAV	PC2_zscore	0.0029883432159931	0.56374277480979	0.303650766671178
IDUA	CD4T	Tcruzi	PC2_zscore	0.00501974793068575	0.505975440487286	0.510332599015503
FGFRL1	NK	NI	PC2_zscore	0.0404599339935277	0.183872827053336	1.05868780620506
FGFRL1	NK	LPS	PC2_zscore	0.0226628863929282	0.281384898752832	0.743311544199157
FGFRL1	NK	IAV	PC2_zscore	0.0203101721683741	0.299592487632556	0.679392390186889
FGFRL1	NK	Tcruzi	PC2_zscore	0.0129951832546335	0.373903378060867	0.456945473045818
FGFRL1	CD8T	NI	PC2_zscore	0.00707304066557234	0.434116467068045	0.279421872165215
FGFRL1	CD8T	LPS	PC2_zscore	0.0328929531507952	0.207779456894885	0.9836897057281
FGFRL1	CD8T	IAV	PC2_zscore	0.025793459927614	0.251993005832129	0.823490488710936
FGFRL1	CD8T	Tcruzi	PC2_zscore	-0.0128730325213722	0.439614568649964	-0.431696703679899
FGFRL1	monocyte	NI	PC2_zscore	0.00365900148680185	0.470350392702841	0.149080467322229
FGFRL1	monocyte	LPS	PC2_zscore	0.00852025770975877	0.414231952199381	0.311082694542028
FGFRL1	monocyte	IAV	PC2_zscore	-0.0153269795268801	0.406232956482475	-0.408062886151846
FGFRL1	monocyte	Tcruzi	PC2_zscore	0.00527059004957572	0.450382097572214	0.21770221697607
FGFRL1	B	NI	PC2_zscore	0.0103016337876128	0.400619534412525	0.380691736959719
FGFRL1	B	LPS	PC2_zscore	-0.0014334033909829	0.544305995437646	-0.0518338902699845
FGFRL1	B	IAV	PC2_zscore	0.019183544740426	0.309165391042808	0.65608897906991
FGFRL1	B	Tcruzi	PC2_zscore	-0.00225637282283756	0.552531755777362	-0.0797077301153151
FGFRL1	CD4T	NI	PC2_zscore	0.0314412287564108	0.183725306945342	1.10741507911316
FGFRL1	CD4T	LPS	PC2_zscore	0.0389689129127572	0.157202384258653	1.24391523737592
FGFRL1	CD4T	IAV	PC2_zscore	-0.0247942917689215	0.306315131149658	-0.788173024482096
FGFRL1	CD4T	Tcruzi	PC2_zscore	0.00387461269237406	0.474339379896963	0.178270204766104
SPON2	NK	NI	PC2_zscore	0.0639701524465088	0.0635188398886672	1.71190773934898
SPON2	NK	LPS	PC2_zscore	0.0449086368761323	0.103190220409581	1.35278967460423
SPON2	NK	IAV	PC2_zscore	0.04842569683938	0.0961141682792325	1.38397936185596
SPON2	NK	Tcruzi	PC2_zscore	0.046773014598663	0.0934915780600085	1.41617531963712
SPON2	CD8T	NI	PC2_zscore	0.0263650535169601	0.177130795343396	1.00674561395166
SPON2	CD8T	LPS	PC2_zscore	-0.0148731306241338	0.375755328310942	-0.463947606662208
SPON2	CD8T	IAV	PC2_zscore	0.00721601484016326	0.410488046736142	0.241335869648287
SPON2	CD8T	Tcruzi	PC2_zscore	0.000423774287298095	0.495280102129922	0.0159638816785552
SPON2	monocyte	NI	PC2_zscore	0.0510469886154074	0.0914913046219381	1.33969736990663
SPON2	monocyte	LPS	PC2_zscore	0.0501911625811787	0.108482931208078	1.28713853742353
SPON2	monocyte	IAV	PC2_zscore	0.00301302901382381	0.446785171797287	0.075220733802997
SPON2	monocyte	Tcruzi	PC2_zscore	-0.0012408190966718	0.503271581386955	-0.0351624834188377
SPON2	B	NI	PC2_zscore	0.0418032407702695	0.131234784039228	1.15328132172481
SPON2	B	LPS	PC2_zscore	0.00257797049861273	0.467789294180143	0.081963725961132
SPON2	B	IAV	PC2_zscore	0.0151309842118006	0.327515951428333	0.483599816576832
SPON2	B	Tcruzi	PC2_zscore	0.0112078447473899	0.373236015689728	0.352047468962227
SPON2	CD4T	NI	PC2_zscore	-0.00918549554617863	0.370082394818219	-0.443797712929268
SPON2	CD4T	LPS	PC2_zscore	0.022874494563247	0.173945224839829	1.03099355554529
SPON2	CD4T	IAV	PC2_zscore	-0.0136800986110116	0.327530539293835	-0.575232967612092
SPON2	CD4T	Tcruzi	PC2_zscore	-0.0204462525406503	0.234203788655049	-0.855484361286585
CTBP1	NK	NI	PC2_zscore	-0.0020432597983774	0.659739041608977	-0.477784971761306
CTBP1	NK	LPS	PC2_zscore	-0.00201772814989112	0.656981054946315	-0.440356079078194
CTBP1	NK	IAV	PC2_zscore	-0.00219413650920327	0.648250406157428	-0.477994664239929
CTBP1	NK	Tcruzi	PC2_zscore	-0.00224866029902996	0.652630643372871	-0.534737116692168
CTBP1	CD8T	NI	PC2_zscore	-0.00214164262920921	0.656355174487768	-0.522861409341784
CTBP1	CD8T	LPS	PC2_zscore	-0.00209708851159589	0.65750527165792	-0.499116098815929
CTBP1	CD8T	IAV	PC2_zscore	-0.00230069752633678	0.648788646382666	-0.518978372122668
CTBP1	CD8T	Tcruzi	PC2_zscore	-0.00232395765348345	0.649505489476119	-0.555540771066889
CTBP1	monocyte	NI	PC2_zscore	-0.00213225809473587	0.645105454197637	-0.480897687559115
CTBP1	monocyte	LPS	PC2_zscore	-0.00229012138887921	0.641775430962179	-0.514147332110956
CTBP1	monocyte	IAV	PC2_zscore	-0.0147111996166011	0.147112734573189	-1.03668336263774
CTBP1	monocyte	Tcruzi	PC2_zscore	-0.00226189353197802	0.651571707400781	-0.548984177847222
CTBP1	B	NI	PC2_zscore	-0.002129092280871	0.656870904927868	-0.521199016921737
CTBP1	B	LPS	PC2_zscore	-0.00211035488353612	0.657687939072573	-0.516261569948529
CTBP1	B	IAV	PC2_zscore	-0.00207296625632524	0.659233090729713	-0.500540208682102
CTBP1	B	Tcruzi	PC2_zscore	-0.00232155876056711	0.649550152998536	-0.555699443485315
CTBP1	CD4T	NI	PC2_zscore	-0.00231495500366621	0.647968563011038	-0.572725323240432
CTBP1	CD4T	LPS	PC2_zscore	-0.00251792144270948	0.643925935202125	-0.568853301566461
CTBP1	CD4T	IAV	PC2_zscore	-0.00226815311792655	0.649756598781122	-0.567553043644228
CTBP1	CD4T	Tcruzi	PC2_zscore	-0.00229720351162708	0.648739739115216	-0.57002765826775
MAEA	NK	NI	PC2_zscore	-0.000405152288387544	0.776891167633715	-0.0705989815238056
MAEA	NK	LPS	PC2_zscore	-0.000418526787807324	0.774651776615737	-0.0696766074470008
MAEA	NK	IAV	PC2_zscore	-0.000799851273814744	0.756818483443514	-0.120684712477144
MAEA	NK	Tcruzi	PC2_zscore	0.00107776211817913	0.776703574404444	0.167952441251757
MAEA	CD8T	NI	PC2_zscore	0.000369548613258735	0.794879322851643	0.0710272260618773
MAEA	CD8T	LPS	PC2_zscore	-0.00250112971226644	0.712123488965426	-0.343128849083536
MAEA	CD8T	IAV	PC2_zscore	-0.000403191506300547	0.773895492261838	-0.0702355911544045
MAEA	CD8T	Tcruzi	PC2_zscore	-0.00244247089682614	0.711762394653098	-0.356789942900361
MAEA	monocyte	NI	PC2_zscore	0.00252360524499708	0.702815647054162	0.32206923037492
MAEA	monocyte	LPS	PC2_zscore	0.00952182433271767	0.497893570598462	0.650712979201334
MAEA	monocyte	IAV	PC2_zscore	-0.00140622989549994	0.642220036151927	-0.136477378765145
MAEA	monocyte	Tcruzi	PC2_zscore	0.00217045846649641	0.744757243642754	0.298988066299067
MAEA	B	NI	PC2_zscore	0.00127094178445188	0.764546053218852	0.213957172874833
MAEA	B	LPS	PC2_zscore	-0.000482835815845951	0.772806469532679	-0.0950196227356189
MAEA	B	IAV	PC2_zscore	-0.00102511867407967	0.75368889155437	-0.186802882036169
MAEA	B	Tcruzi	PC2_zscore	-0.000521361007589047	0.771571465436642	-0.100049527416432
MAEA	CD4T	NI	PC2_zscore	-0.00191718843314446	0.712152967537684	-0.356242755204336
MAEA	CD4T	LPS	PC2_zscore	-0.000132437671706473	0.787163516877651	-0.0317531723510166
MAEA	CD4T	IAV	PC2_zscore	-4.96401459141732e-06	0.793059093643498	-0.00115051870546542
MAEA	CD4T	Tcruzi	PC2_zscore	-0.000302382209757061	0.778867604140887	-0.070661119322549
UVSSA	NK	NI	PC2_zscore	0.0167029900720424	0.112227699853718	1.45699581141951
UVSSA	NK	LPS	PC2_zscore	0.0159142608561511	0.12483257241189	1.37701648450804
UVSSA	NK	IAV	PC2_zscore	0.016334075267007	0.117149124143868	1.41171089792651
UVSSA	NK	Tcruzi	PC2_zscore	0.0169936238515853	0.109845652575231	1.45872883911913
UVSSA	CD8T	NI	PC2_zscore	0.0143028286618768	0.15355334382716	1.22321497855408
UVSSA	CD8T	LPS	PC2_zscore	0.0155864272381131	0.128296295065878	1.37250271336136
UVSSA	CD8T	IAV	PC2_zscore	0.0155690223311563	0.127193437717542	1.36385842636049
UVSSA	CD8T	Tcruzi	PC2_zscore	0.0153699026702289	0.130538338445594	1.36440880283524
UVSSA	monocyte	NI	PC2_zscore	0.0150493121691348	0.129807169841481	1.34829649968076
UVSSA	monocyte	LPS	PC2_zscore	0.0160101214099247	0.116211042710858	1.4450972138051
UVSSA	monocyte	IAV	PC2_zscore	0.0189266733615657	0.0588528331098011	1.54504824894305
UVSSA	monocyte	Tcruzi	PC2_zscore	0.0172470631249235	0.101570514711689	1.54755302807831
UVSSA	B	NI	PC2_zscore	0.0144482102551181	0.151320194663696	1.23870927196661
UVSSA	B	LPS	PC2_zscore	0.017060350783817	0.105453848125435	1.46430427414543
UVSSA	B	IAV	PC2_zscore	0.0151273946607375	0.136601974101841	1.31906082929031
UVSSA	B	Tcruzi	PC2_zscore	0.0164649228040295	0.113976533089619	1.42696422057699
UVSSA	CD4T	NI	PC2_zscore	0.0161211150992303	0.109135505605639	1.52196867674063
UVSSA	CD4T	LPS	PC2_zscore	0.0186635046675244	0.0881218484957942	1.61931890045674
UVSSA	CD4T	IAV	PC2_zscore	0.0165907787006347	0.103353500929306	1.55937354786068
UVSSA	CD4T	Tcruzi	PC2_zscore	0.0133184761944138	0.178717387604648	1.11110555001923
SLBP	NK	NI	PC2_zscore	-0.0115236474968592	0.338728796924831	-0.966873853089571
SLBP	NK	LPS	PC2_zscore	-0.00997070911223811	0.357679072984219	-0.897011910388369
SLBP	NK	IAV	PC2_zscore	-0.0083061105375909	0.384496221587174	-0.800981488197545
SLBP	NK	Tcruzi	PC2_zscore	-0.00889106694084366	0.373140061347024	-0.844638130419913
SLBP	CD8T	NI	PC2_zscore	-0.0110730303463969	0.330781400072932	-1.02316464459308
SLBP	CD8T	LPS	PC2_zscore	-0.00603352664508977	0.421924832780662	-0.691295117799761
SLBP	CD8T	IAV	PC2_zscore	-0.00980099136622459	0.351198320633236	-0.919006601550256
SLBP	CD8T	Tcruzi	PC2_zscore	-0.00394245201064808	0.481814471861446	-0.497491409626724
SLBP	monocyte	NI	PC2_zscore	-0.00332969628823158	0.493932260521892	-0.461951529896064
SLBP	monocyte	LPS	PC2_zscore	-0.0277957724298024	0.045055844795042	-2.00870257088961
SLBP	monocyte	IAV	PC2_zscore	-0.0156412398552766	0.285822367055252	-1.1328109509758
SLBP	monocyte	Tcruzi	PC2_zscore	-0.00636818501034652	0.397953513467806	-0.786247276024803
SLBP	B	NI	PC2_zscore	-0.00522722748593718	0.441449481905721	-0.629332596328931
SLBP	B	LPS	PC2_zscore	-0.00121440919878021	0.589354218718575	-0.14661854449209
SLBP	B	IAV	PC2_zscore	-0.00540201754323314	0.441078053566022	-0.625671038449237
SLBP	B	Tcruzi	PC2_zscore	-0.00483352305983106	0.455224738482843	-0.581667450268792
SLBP	CD4T	NI	PC2_zscore	-0.00830034471501186	0.335919929238043	-1.0372121320863
SLBP	CD4T	LPS	PC2_zscore	-0.00386129526744198	0.454611336432639	-0.615547398681593
SLBP	CD4T	IAV	PC2_zscore	-0.00487219584183348	0.420118742935574	-0.726158576153963
SLBP	CD4T	Tcruzi	PC2_zscore	-0.00576564740133337	0.388425024861237	-0.836518886548441
TMEM129	NK	NI	PC2_zscore	0.000410243266999292	0.821000770799972	0.0734190695380963
TMEM129	NK	LPS	PC2_zscore	-0.00204312453720589	0.821532857301517	-0.176841220064465
TMEM129	NK	IAV	PC2_zscore	-0.000321304964126164	0.82855594402445	-0.0457373084034192
TMEM129	NK	Tcruzi	PC2_zscore	-3.78880289508388e-05	0.832717378058853	-0.00637851203756438
TMEM129	CD8T	NI	PC2_zscore	0.000821013475026371	0.808897636248654	0.154743468393686
TMEM129	CD8T	LPS	PC2_zscore	0.000446468247070359	0.819846295282753	0.0824073593306015
TMEM129	CD8T	IAV	PC2_zscore	0.0160460635759799	0.594654099102159	0.505843151940516
TMEM129	CD8T	Tcruzi	PC2_zscore	0.000105034818462231	0.83071427035021	0.019597959807132
TMEM129	monocyte	NI	PC2_zscore	1.00788717919224e-05	0.813085944954358	0.00149915134592749
TMEM129	monocyte	LPS	PC2_zscore	0.0002994757053546	0.809766056299135	0.0440863309848613
TMEM129	monocyte	IAV	PC2_zscore	-0.00951380289498285	0.549823234475152	-0.459287134683926
TMEM129	monocyte	Tcruzi	PC2_zscore	0.000517013356024711	0.818086308994951	0.0959298933407426
TMEM129	B	NI	PC2_zscore	1.59427282240754e-05	0.833373785403294	0.00294034992575405
TMEM129	B	LPS	PC2_zscore	0.000805915481583101	0.809187244714219	0.154360325189418
TMEM129	B	IAV	PC2_zscore	0.000663742849107118	0.813791389588419	0.126846405215206
TMEM129	B	Tcruzi	PC2_zscore	0.000374225259545196	0.822495292073306	0.0719462682058997
TMEM129	CD4T	NI	PC2_zscore	0.000103838237433004	0.833167827579473	0.0213709665547553
TMEM129	CD4T	LPS	PC2_zscore	0.000721513198941439	0.810107285715996	0.155041856338024
TMEM129	CD4T	IAV	PC2_zscore	0.000135424760692362	0.831781244788277	0.0276703715223919
TMEM129	CD4T	Tcruzi	PC2_zscore	0.00100101644165334	0.800438197835659	0.204865036536441
TACC3	NK	NI	PC2_zscore	0.0053695556936239	0.538421682512533	0.625729246960872
TACC3	NK	LPS	PC2_zscore	0.00562527449180825	0.532882977889554	0.627641422702381
TACC3	NK	IAV	PC2_zscore	0.00460521088291635	0.548891756447398	0.494648603509798
TACC3	NK	Tcruzi	PC2_zscore	0.00591406796062148	0.528827078859333	0.647573577840969
TACC3	CD8T	NI	PC2_zscore	0.00581556841114447	0.526923574075919	0.680846085924808
TACC3	CD8T	LPS	PC2_zscore	0.00664532292668783	0.516287026361286	0.666629930354884
TACC3	CD8T	IAV	PC2_zscore	0.00458575944717976	0.553706462390591	0.535508189645237
TACC3	CD8T	Tcruzi	PC2_zscore	0.00542369273179815	0.534757597352438	0.661554770110168
TACC3	monocyte	NI	PC2_zscore	0.00539914708539813	0.52597527117155	0.642781374381338
TACC3	monocyte	LPS	PC2_zscore	0.00524472550540847	0.533029225907406	0.568344193277328
TACC3	monocyte	IAV	PC2_zscore	-0.0140903341170272	0.526716032552095	-0.439450977528621
TACC3	monocyte	Tcruzi	PC2_zscore	0.00391028834273926	0.573073543274149	0.434824648772906
TACC3	B	NI	PC2_zscore	0.00411589308349204	0.570123598094014	0.490650432458196
TACC3	B	LPS	PC2_zscore	0.00467160945561468	0.553915822056075	0.579692174655895
TACC3	B	IAV	PC2_zscore	0.00559779751664279	0.53175000174883	0.660568386693118
TACC3	B	Tcruzi	PC2_zscore	0.00534401344578738	0.536498725598278	0.653607743722891
TACC3	CD4T	NI	PC2_zscore	0.00567407611079402	0.52086008632476	0.734430243850681
TACC3	CD4T	LPS	PC2_zscore	0.00565926053110953	0.520068661038022	0.739842884068805
TACC3	CD4T	IAV	PC2_zscore	0.00577067522765608	0.520044339861245	0.733952439685546
TACC3	CD4T	Tcruzi	PC2_zscore	0.00527351995769124	0.531042894542284	0.703994080358342
LETM1	NK	NI	PC2_zscore	0.00050419530804995	0.958344849620772	0.1033388426246
LETM1	NK	LPS	PC2_zscore	-0.00036020819242694	0.959498834919454	-0.0842869179445104
LETM1	NK	IAV	PC2_zscore	0.000221462761915385	0.962870503571896	0.0526917528518918
LETM1	NK	Tcruzi	PC2_zscore	4.82177579427995e-05	0.967292398468216	0.0126926910035228
LETM1	CD8T	NI	PC2_zscore	0.000126323728549492	0.96518390354133	0.0364798322723175
LETM1	CD8T	LPS	PC2_zscore	4.64151409049779e-05	0.967145123218449	0.0131951895266704
LETM1	CD8T	IAV	PC2_zscore	-3.97327888370774e-05	0.966082974273864	-0.0110143092303474
LETM1	CD8T	Tcruzi	PC2_zscore	0.000218623618710563	0.963061645590069	0.060033711411631
LETM1	monocyte	NI	PC2_zscore	0.000159200337846019	0.961898761794519	0.0510793331737086
LETM1	monocyte	LPS	PC2_zscore	0.000280366586138683	0.958845526703319	0.0783398050921862
LETM1	monocyte	IAV	PC2_zscore	-0.0537081854408688	0.0292841464595435	-2.27359885954916
LETM1	monocyte	Tcruzi	PC2_zscore	0.000230571792872861	0.961661672565763	0.0712037466856153
LETM1	B	NI	PC2_zscore	-0.000902103441386973	0.950362445525735	-0.150829145776307
LETM1	B	LPS	PC2_zscore	4.93908228196658e-06	0.967557744778489	0.00148585197255212
LETM1	B	IAV	PC2_zscore	0.000512790240707509	0.957090139042072	0.111790688189833
LETM1	B	Tcruzi	PC2_zscore	-0.000176202909676224	0.963199962900137	-0.0503562070362626
LETM1	CD4T	NI	PC2_zscore	-0.000519393109261586	0.953585036784832	-0.135343224350212
LETM1	CD4T	LPS	PC2_zscore	-0.000181829075969417	0.961538075217319	-0.064763115806459
LETM1	CD4T	IAV	PC2_zscore	-4.47389869497626e-05	0.966004447282621	-0.0157503263128532
LETM1	CD4T	Tcruzi	PC2_zscore	0.000106186073887028	0.964779745577312	0.0366538504718066
NSD2	NK	NI	PC2_zscore	0.000441176666579945	0.896680582565578	0.129995961663855
NSD2	NK	LPS	PC2_zscore	0.000267123959484792	0.900472313656392	0.0731869407081259
NSD2	NK	IAV	PC2_zscore	0.000257570501858051	0.897132838517303	0.0635984800856825
NSD2	NK	Tcruzi	PC2_zscore	0.000411013843047685	0.897704314324367	0.121342991327547
NSD2	CD8T	NI	PC2_zscore	0.000113840704871319	0.907503135004161	0.035670093211128
NSD2	CD8T	LPS	PC2_zscore	0.000342592002318631	0.89937594911785	0.107254823131393
NSD2	CD8T	IAV	PC2_zscore	0.000352861014424806	0.897811540882592	0.101260002531159
NSD2	CD8T	Tcruzi	PC2_zscore	0.00022362815427106	0.903711633073863	0.0726075570932768
NSD2	monocyte	NI	PC2_zscore	0.00270271947012659	0.814637800233345	0.308822007235288
NSD2	monocyte	LPS	PC2_zscore	-0.000338849658547296	0.90481552687874	-0.0685401159609103
NSD2	monocyte	IAV	PC2_zscore	-0.0264485646636887	0.243687811131974	-1.10417498045552
NSD2	monocyte	Tcruzi	PC2_zscore	0.000544367038092951	0.892953762218808	0.163594770190473
NSD2	B	NI	PC2_zscore	0.000365548547802927	0.898609985877177	0.120664810333693
NSD2	B	LPS	PC2_zscore	0.000498107166456473	0.894037422936491	0.156697074269158
NSD2	B	IAV	PC2_zscore	0.000255192824827359	0.902595571542977	0.0827962388534394
NSD2	B	Tcruzi	PC2_zscore	6.4278102479243e-05	0.909113599943502	0.0196403973631994
NSD2	CD4T	NI	PC2_zscore	0.000247060596446991	0.903235704984768	0.088570410327708
NSD2	CD4T	LPS	PC2_zscore	0.000492047206016791	0.893051167840644	0.166653519037323
NSD2	CD4T	IAV	PC2_zscore	0.00030882683821991	0.900588356778768	0.108923120851398
NSD2	CD4T	Tcruzi	PC2_zscore	0.000248227416674716	0.903136310097291	0.0878535669970144
NELFA	NK	NI	PC2_zscore	-0.00064549126928365	0.882897822103245	-0.123710666836174
NELFA	NK	LPS	PC2_zscore	-0.000991939012284468	0.873839053973328	-0.171148567924875
NELFA	NK	IAV	PC2_zscore	-3.78277448832295e-05	0.893694572783971	-0.00649391308583147
NELFA	NK	Tcruzi	PC2_zscore	-0.00278794050176292	0.846537620120613	-0.261426315132113
NELFA	CD8T	NI	PC2_zscore	-0.00178096055214557	0.854334014563879	-0.271705796066111
NELFA	CD8T	LPS	PC2_zscore	-0.00108599028009561	0.869975879753894	-0.197941104055416
NELFA	CD8T	IAV	PC2_zscore	0.000126131211491815	0.900236354944281	0.0251206049624607
NELFA	CD8T	Tcruzi	PC2_zscore	5.77380202393396e-05	0.902553160211178	0.0130238560401663
NELFA	monocyte	NI	PC2_zscore	0.000437979895006283	0.883577893342657	0.0813628149844283
NELFA	monocyte	LPS	PC2_zscore	-0.00132408303302792	0.858847012088029	-0.222324909872574
NELFA	monocyte	IAV	PC2_zscore	-0.0353129049143853	0.118353592906066	-1.4305076254209
NELFA	monocyte	Tcruzi	PC2_zscore	-0.000443372695457643	0.887397761742929	-0.0959411613752589
NELFA	B	NI	PC2_zscore	-0.000529737020691315	0.883775566973521	-0.119033550235462
NELFA	B	LPS	PC2_zscore	-0.000787130621206574	0.875501283835011	-0.168029486201492
NELFA	B	IAV	PC2_zscore	0.000338592219694153	0.893534463206834	0.0741065796936678
NELFA	B	Tcruzi	PC2_zscore	-4.4117626844276e-05	0.900334057524141	-0.0102151357729701
NELFA	CD4T	NI	PC2_zscore	-0.000743850189548761	0.872191499416297	-0.183743477415475
NELFA	CD4T	LPS	PC2_zscore	0.000895428189492297	0.868901776388404	0.206360106256228
NELFA	CD4T	IAV	PC2_zscore	-0.000675521260863073	0.875136257871731	-0.167556637469693
NELFA	CD4T	Tcruzi	PC2_zscore	0.000477833864065795	0.884567538699658	0.122723044671806
POLN	NK	NI	PC2_zscore	0.00323700489093041	0.696512625565463	0.321304972216593
POLN	NK	LPS	PC2_zscore	0.00352604682050898	0.691668083023856	0.325889622086032
POLN	NK	IAV	PC2_zscore	0.00275305677741643	0.700259425687788	0.267439361155198
POLN	NK	Tcruzi	PC2_zscore	0.00331677576171613	0.696155554769493	0.321958260618838
POLN	CD8T	NI	PC2_zscore	0.00172181449864963	0.726253180633091	0.194857160064941
POLN	CD8T	LPS	PC2_zscore	0.00268882039207408	0.705634395627475	0.284017997880072
POLN	CD8T	IAV	PC2_zscore	0.00255911209780433	0.704541147138437	0.273997731420805
POLN	CD8T	Tcruzi	PC2_zscore	0.00239707225547764	0.710744279147334	0.266046122438543
POLN	monocyte	NI	PC2_zscore	0.0042773922091106	0.656822291922758	0.35084090250745
POLN	monocyte	LPS	PC2_zscore	0.00247207169910047	0.698447955879271	0.226402316135928
POLN	monocyte	IAV	PC2_zscore	0.0215565839877864	0.280229969060154	0.775694401529084
POLN	monocyte	Tcruzi	PC2_zscore	0.00222174675869647	0.716023475314066	0.242538177385157
POLN	B	NI	PC2_zscore	0.00122221046567206	0.738132687792225	0.143755609896387
POLN	B	LPS	PC2_zscore	0.00183404875336488	0.722991619217735	0.214910699377131
POLN	B	IAV	PC2_zscore	0.00221827892977194	0.713899102656261	0.254930323210964
POLN	B	Tcruzi	PC2_zscore	0.00309338932568485	0.695929908763204	0.323855171852396
POLN	CD4T	NI	PC2_zscore	0.00271610522227489	0.700787880681095	0.310527141501179
POLN	CD4T	LPS	PC2_zscore	0.00173113323942208	0.724777798645676	0.207675183600154
POLN	CD4T	IAV	PC2_zscore	0.00182492586662979	0.722457796067892	0.217897545253269
POLN	CD4T	Tcruzi	PC2_zscore	-0.000224254266776905	0.773574225853709	-0.0239971177188974
HAUS3	NK	NI	PC2_zscore	-0.00452986932033403	0.536071082619085	-0.543709489698158
HAUS3	NK	LPS	PC2_zscore	-0.00464073137408319	0.532130862566427	-0.535879333538798
HAUS3	NK	IAV	PC2_zscore	-0.0062727448620183	0.488730301988759	-0.576703131136883
HAUS3	NK	Tcruzi	PC2_zscore	-0.00149889393913466	0.61778382625508	-0.188129691334809
HAUS3	CD8T	NI	PC2_zscore	-0.00541496780558396	0.515858001307202	-0.612102887588294
HAUS3	CD8T	LPS	PC2_zscore	-0.00254655421903327	0.585729745692	-0.369282534419775
HAUS3	CD8T	IAV	PC2_zscore	-0.00126406720984911	0.618311014611398	-0.156872986763118
HAUS3	CD8T	Tcruzi	PC2_zscore	-0.00283777991729243	0.575434159946964	-0.422767218339181
HAUS3	monocyte	NI	PC2_zscore	-0.00212871806827745	0.571925544630456	-0.257331506068242
HAUS3	monocyte	LPS	PC2_zscore	-0.00422184415519152	0.526482048792901	-0.494632189936318
HAUS3	monocyte	IAV	PC2_zscore	-0.00364318311687402	0.430436484746481	-0.262739789868376
HAUS3	monocyte	Tcruzi	PC2_zscore	-0.00356950794797243	0.556630328373941	-0.484155997278502
HAUS3	B	NI	PC2_zscore	-0.00242848240398753	0.589939442592057	-0.356893519001368
HAUS3	B	LPS	PC2_zscore	-0.00189085892322643	0.608641264605157	-0.274135408002652
HAUS3	B	IAV	PC2_zscore	-0.00344207792548254	0.558301199997314	-0.482230901432827
HAUS3	B	Tcruzi	PC2_zscore	-0.00234766983532163	0.592809217375195	-0.340308343615739
HAUS3	CD4T	NI	PC2_zscore	-0.00274030443973312	0.577941933971749	-0.416124141056019
HAUS3	CD4T	LPS	PC2_zscore	-0.00423940958972458	0.531722871796604	-0.582776698338765
HAUS3	CD4T	IAV	PC2_zscore	-0.0042718925467085	0.531969819011301	-0.580038733558113
HAUS3	CD4T	Tcruzi	PC2_zscore	-0.00210460187508817	0.601142388835312	-0.316625400466258
MXD4	NK	NI	PC2_zscore	-0.0357844370906754	0.0164272665467002	-2.13369744604481
MXD4	NK	LPS	PC2_zscore	-0.0577787832089695	0.000453619236038816	-3.04889991594001
MXD4	NK	IAV	PC2_zscore	-0.0576013421882495	0.00108796735281158	-2.79408413611161
MXD4	NK	Tcruzi	PC2_zscore	-0.0290244596656157	0.0479168850430685	-1.67925910738809
MXD4	CD8T	NI	PC2_zscore	-0.063078933493299	0.000259721957904024	-3.01206765814468
MXD4	CD8T	LPS	PC2_zscore	-0.0512567232055809	0.00377241551556773	-2.45866952699367
MXD4	CD8T	IAV	PC2_zscore	-0.0195796301925663	0.174761507125956	-0.907476107162001
MXD4	CD8T	Tcruzi	PC2_zscore	-0.0469905342185934	0.00448622483655237	-2.43217248140722
MXD4	monocyte	NI	PC2_zscore	-0.00011368364334788	0.490403369167383	-0.00564705480029394
MXD4	monocyte	LPS	PC2_zscore	-0.065024820434739	0.000314617008910445	-3.07058083670487
MXD4	monocyte	IAV	PC2_zscore	-0.0857969191735599	5.29912676036082e-05	-3.10756092240586
MXD4	monocyte	Tcruzi	PC2_zscore	-0.0232127508811911	0.111637742018619	-1.22305237455217
MXD4	B	NI	PC2_zscore	-0.0458437441847418	0.00708728303509576	-2.25425882481407
MXD4	B	LPS	PC2_zscore	-0.0272652529991803	0.0784845494371267	-1.38781105197507
MXD4	B	IAV	PC2_zscore	-0.0248900730038722	0.121292059268056	-1.1374003580967
MXD4	B	Tcruzi	PC2_zscore	-0.0335804437781697	0.0398978318860768	-1.69811007784644
MXD4	CD4T	NI	PC2_zscore	-0.0260629595084701	0.0368119345551354	-1.77781933680667
MXD4	CD4T	LPS	PC2_zscore	-0.0412694166184322	0.00265004587577444	-2.69869135723094
MXD4	CD4T	IAV	PC2_zscore	-0.0228819566371061	0.0810578274741444	-1.39879067617058
MXD4	CD4T	Tcruzi	PC2_zscore	-0.0291826986099652	0.0238554291031298	-1.97532478582111
ZFYVE28	NK	NI	PC2_zscore	-0.0371017863034851	0.028953831063241	-1.89868010604839
ZFYVE28	NK	LPS	PC2_zscore	-0.0659161259172215	0.000441398380053193	-3.17996489788242
ZFYVE28	NK	IAV	PC2_zscore	-0.0608219137008835	0.00153272337507093	-2.86569796483487
ZFYVE28	NK	Tcruzi	PC2_zscore	-0.0696557652465669	0.000321097795151326	-3.18272692452914
ZFYVE28	CD8T	NI	PC2_zscore	-0.0638762560309738	0.0013253313690097	-2.79019720582355
ZFYVE28	CD8T	LPS	PC2_zscore	-0.0480020586686895	0.0153242434159628	-2.12317971051923
ZFYVE28	CD8T	IAV	PC2_zscore	-0.011272807919392	0.311706794598388	-0.455363251458582
ZFYVE28	CD8T	Tcruzi	PC2_zscore	-0.0677382571461921	0.000855300827446559	-2.85010558345471
ZFYVE28	monocyte	NI	PC2_zscore	-0.05610036589521	0.00581782763046135	-2.49216758543845
ZFYVE28	monocyte	LPS	PC2_zscore	-0.0769966785987196	0.000846313137846555	-2.93655502726197
ZFYVE28	monocyte	IAV	PC2_zscore	-0.0987857252931603	8.61765343678211e-05	-3.33439936392285
ZFYVE28	monocyte	Tcruzi	PC2_zscore	-0.00960827708882909	0.326831186527599	-0.419176079237021
ZFYVE28	B	NI	PC2_zscore	-0.0533684513508124	0.0200743389093165	-1.88536509819843
ZFYVE28	B	LPS	PC2_zscore	-0.0154180625994802	0.27061066614871	-0.570662802474647
ZFYVE28	B	IAV	PC2_zscore	-0.0355490793029228	0.0867344835642118	-1.31756240948263
ZFYVE28	B	Tcruzi	PC2_zscore	-0.0496890729435525	0.0297329169502709	-1.75138420481469
ZFYVE28	CD4T	NI	PC2_zscore	-0.0384324712090339	0.0209190867514001	-2.00151895854782
ZFYVE28	CD4T	LPS	PC2_zscore	-0.00886256488337512	0.302487055819386	-0.505785192773369
ZFYVE28	CD4T	IAV	PC2_zscore	-0.0419167459220171	0.0111711734697741	-2.28235115973114
ZFYVE28	CD4T	Tcruzi	PC2_zscore	-0.0299627227077982	0.0539372174408095	-1.60004270016758
RNF4	NK	NI	PC2_zscore	-0.003372280886307	0.53940299027695	-0.556820981550899
RNF4	NK	LPS	PC2_zscore	-0.00349450035391205	0.531879625839247	-0.545640922668019
RNF4	NK	IAV	PC2_zscore	-0.00223243834609881	0.561580413622737	-0.41331256712892
RNF4	NK	Tcruzi	PC2_zscore	-0.00183063478872128	0.586323848274373	-0.373996384985473
RNF4	CD8T	NI	PC2_zscore	-0.00199322640070517	0.578746918398777	-0.4490294547577
RNF4	CD8T	LPS	PC2_zscore	-0.000968397976577911	0.61720835285889	-0.176746707587129
RNF4	CD8T	IAV	PC2_zscore	0.000545114168772031	0.619887529238243	0.0564359211320614
RNF4	CD8T	Tcruzi	PC2_zscore	-0.00233554543662059	0.564810125014402	-0.512345637031105
RNF4	monocyte	NI	PC2_zscore	-0.00174914248443267	0.568764628066608	-0.356117368887767
RNF4	monocyte	LPS	PC2_zscore	-0.00548817337701039	0.423139599070252	-0.689524372940056
RNF4	monocyte	IAV	PC2_zscore	-0.00236138450446393	0.463176922396026	-0.31852232350943
RNF4	monocyte	Tcruzi	PC2_zscore	-0.00230854445685727	0.56530842417689	-0.514298853086797
RNF4	B	NI	PC2_zscore	-0.00263925623891441	0.554671839818218	-0.546012093489336
RNF4	B	LPS	PC2_zscore	-0.000976079798885527	0.620972793936703	-0.18563018844042
RNF4	B	IAV	PC2_zscore	-0.00235313754089039	0.565552697915334	-0.499117580193452
RNF4	B	Tcruzi	PC2_zscore	-0.00272855802164181	0.5527901126245	-0.546716793965443
RNF4	CD4T	NI	PC2_zscore	-0.00274114507664707	0.541329072224497	-0.627527157717422
RNF4	CD4T	LPS	PC2_zscore	-0.00156117638330811	0.601383211350585	-0.388210072953232
RNF4	CD4T	IAV	PC2_zscore	-0.00293076630882662	0.536770640169685	-0.633497756134929
RNF4	CD4T	Tcruzi	PC2_zscore	-0.00265783672132377	0.54466546286374	-0.617316925423992
FAM193A	NK	NI	PC2_zscore	0.000297022667444923	0.861509251744337	0.0918356233741622
FAM193A	NK	LPS	PC2_zscore	0.000822887246824023	0.843563563712523	0.180129128662038
FAM193A	NK	IAV	PC2_zscore	0.000274414180797354	0.853631239104065	0.0681334608001033
FAM193A	NK	Tcruzi	PC2_zscore	0.000413766278540109	0.857826038430363	0.122482142225987
FAM193A	CD8T	NI	PC2_zscore	-1.81175775674244e-05	0.873822074016698	-0.00588252089735387
FAM193A	CD8T	LPS	PC2_zscore	0.000347944267318933	0.859070027708407	0.110336452314065
FAM193A	CD8T	IAV	PC2_zscore	-0.000388333112257861	0.872589328576196	-0.0781313147077606
FAM193A	CD8T	Tcruzi	PC2_zscore	-0.000209127422433492	0.880234398272756	-0.06084447190302
FAM193A	monocyte	NI	PC2_zscore	0.00235961230474811	0.760106830242021	0.333504696444096
FAM193A	monocyte	LPS	PC2_zscore	0.000413262661785269	0.84537096920353	0.117437280712805
FAM193A	monocyte	IAV	PC2_zscore	0.0132020972772727	0.309034854232232	0.875920792489099
FAM193A	monocyte	Tcruzi	PC2_zscore	-8.96632121832557e-06	0.873572003935685	-0.00293881608884923
FAM193A	B	NI	PC2_zscore	6.97353178801199e-05	0.870446739967071	0.0234139537538814
FAM193A	B	LPS	PC2_zscore	0.000445234485047433	0.855386348751928	0.142707704985683
FAM193A	B	IAV	PC2_zscore	0.000323716936657606	0.860231569789756	0.106293637054002
FAM193A	B	Tcruzi	PC2_zscore	0.000547480123495492	0.852296686928611	0.163435744502613
FAM193A	CD4T	NI	PC2_zscore	3.85447124935703e-05	0.873202227273238	0.0143764967255993
FAM193A	CD4T	LPS	PC2_zscore	6.61426279743858e-05	0.871980752538159	0.025199751743672
FAM193A	CD4T	IAV	PC2_zscore	0.000286475195411058	0.86044891879826	0.108429196636498
FAM193A	CD4T	Tcruzi	PC2_zscore	0.00063788212908684	0.846686314134626	0.196020571942157
TNIP2	NK	NI	PC2_zscore	-0.00283526706698058	0.781073467787826	-0.314185241459702
TNIP2	NK	LPS	PC2_zscore	-0.000197728447806488	0.842887310307535	-0.0274530223851293
TNIP2	NK	IAV	PC2_zscore	0.00143633901358035	0.823623124306703	0.173514565739221
TNIP2	NK	Tcruzi	PC2_zscore	0.000238286322509758	0.854663913538315	0.0319789394005901
TNIP2	CD8T	NI	PC2_zscore	-0.000297361441520315	0.841725477856439	-0.049109650796386
TNIP2	CD8T	LPS	PC2_zscore	0.00212714613298163	0.799538686803377	0.275154585867615
TNIP2	CD8T	IAV	PC2_zscore	0.00691083735788725	0.726976417244414	0.430675559079194
TNIP2	CD8T	Tcruzi	PC2_zscore	-0.00278609260232422	0.76990383973873	-0.358169084929983
TNIP2	monocyte	NI	PC2_zscore	-0.0323546517240809	0.11482232964123	-1.68380345611708
TNIP2	monocyte	LPS	PC2_zscore	-0.000521978477899892	0.830334442529784	-0.090357002305647
TNIP2	monocyte	IAV	PC2_zscore	0.00180793861166471	0.786410379685794	0.222253064047711
TNIP2	monocyte	Tcruzi	PC2_zscore	-0.00189429819042784	0.790683019764951	-0.283004795043844
TNIP2	B	NI	PC2_zscore	-0.00234959446592806	0.784466136812123	-0.304679770993354
TNIP2	B	LPS	PC2_zscore	0.00109545288494551	0.825147420989197	0.165277021830594
TNIP2	B	IAV	PC2_zscore	-0.00333176237911001	0.764736103304497	-0.370555989582462
TNIP2	B	Tcruzi	PC2_zscore	-0.00278137277755656	0.774551929987087	-0.339637821652118
TNIP2	CD4T	NI	PC2_zscore	-0.000516084555169098	0.83213693265632	-0.0961346073204126
TNIP2	CD4T	LPS	PC2_zscore	0.00167502506411502	0.794265837995834	0.288973086681162
TNIP2	CD4T	IAV	PC2_zscore	0.00242526643573276	0.778437575378715	0.348744276441418
TNIP2	CD4T	Tcruzi	PC2_zscore	-0.0013338718245407	0.801594125398608	-0.236373960365488
SH3BP2	NK	NI	PC2_zscore	0.000807754622271522	0.71450423803177	0.122487799459373
SH3BP2	NK	LPS	PC2_zscore	0.00273328893193824	0.665149460393379	0.293927493430047
SH3BP2	NK	IAV	PC2_zscore	0.000130024257787135	0.714409288769274	0.0158290320164663
SH3BP2	NK	Tcruzi	PC2_zscore	0.00190867803950261	0.685341315029308	0.262864690410336
SH3BP2	CD8T	NI	PC2_zscore	0.00154800271222179	0.692777247623515	0.233095133250758
SH3BP2	CD8T	LPS	PC2_zscore	0.00103568146059663	0.707274204729261	0.155346432402262
SH3BP2	CD8T	IAV	PC2_zscore	0.00220797532422088	0.674696149513505	0.253759891821318
SH3BP2	CD8T	Tcruzi	PC2_zscore	0.00056318445399574	0.722122891977102	0.0878519823402854
SH3BP2	monocyte	NI	PC2_zscore	0.00231855583203149	0.638122531742248	0.337003305789402
SH3BP2	monocyte	LPS	PC2_zscore	4.11894104900867e-05	0.718767040556145	0.00606193478146913
SH3BP2	monocyte	IAV	PC2_zscore	0.00628389118509996	0.408903082616872	0.556725948838474
SH3BP2	monocyte	Tcruzi	PC2_zscore	0.00176378634067933	0.680721772768133	0.287860231610628
SH3BP2	B	NI	PC2_zscore	0.000923121816724576	0.711125033023609	0.143714699175861
SH3BP2	B	LPS	PC2_zscore	-0.000320847645132438	0.747610015615229	-0.0452227733350102
SH3BP2	B	IAV	PC2_zscore	0.000297140231023547	0.729930121161724	0.0453503543902619
SH3BP2	B	Tcruzi	PC2_zscore	0.000158922838727912	0.73409944985357	0.0238722294526354
SH3BP2	CD4T	NI	PC2_zscore	0.00162569319515699	0.689289772862535	0.249142582645439
SH3BP2	CD4T	LPS	PC2_zscore	-0.000506967484923971	0.755072433060471	-0.0729918411480223
SH3BP2	CD4T	IAV	PC2_zscore	0.000172468905608112	0.734793490472767	0.0271807747346906
SH3BP2	CD4T	Tcruzi	PC2_zscore	0.000798755115407369	0.714673862644124	0.12756144390549
ADD1	NK	NI	PC2_zscore	-0.00176257497467198	0.564976637284101	-0.459794213631089
ADD1	NK	LPS	PC2_zscore	-0.00130148346689921	0.565831401874575	-0.24330508457299
ADD1	NK	IAV	PC2_zscore	-0.00316636587321611	0.499769399296767	-0.551107857795573
ADD1	NK	Tcruzi	PC2_zscore	-0.00211041828998164	0.551198021944491	-0.583969157735682
ADD1	CD8T	NI	PC2_zscore	-0.00228760350282126	0.543926754474359	-0.619930597652013
ADD1	CD8T	LPS	PC2_zscore	-0.00268718429173359	0.533215761374648	-0.569196020937674
ADD1	CD8T	IAV	PC2_zscore	-0.00178674234319432	0.558235043729735	-0.435234162732235
ADD1	CD8T	Tcruzi	PC2_zscore	-0.00200071660934394	0.555391711500288	-0.575770567803483
ADD1	monocyte	NI	PC2_zscore	-0.00151234486593339	0.5508064304011	-0.334731315453668
ADD1	monocyte	LPS	PC2_zscore	-0.0022047101407856	0.529996796147789	-0.570277148547898
ADD1	monocyte	IAV	PC2_zscore	-0.000575074339302481	0.476173166301714	-0.0782324543206147
ADD1	monocyte	Tcruzi	PC2_zscore	-0.00180157431346213	0.56465426948071	-0.491628562299825
ADD1	B	NI	PC2_zscore	-0.00215066550476947	0.548889721910996	-0.607710300988657
ADD1	B	LPS	PC2_zscore	-0.0018698429701116	0.561565687091659	-0.522403159406221
ADD1	B	IAV	PC2_zscore	-0.00201178771908341	0.555056707533165	-0.56920723347713
ADD1	B	Tcruzi	PC2_zscore	-0.00196753887339965	0.557002943122099	-0.557750379536663
ADD1	CD4T	NI	PC2_zscore	-0.00204989599022031	0.551520084546424	-0.621971818546327
ADD1	CD4T	LPS	PC2_zscore	-0.00226133995977054	0.541982392754782	-0.648675144911181
ADD1	CD4T	IAV	PC2_zscore	-0.00231597766411619	0.541022730411762	-0.642900586284032
ADD1	CD4T	Tcruzi	PC2_zscore	-0.00226429553381304	0.542284499131537	-0.645162834358669
NOP14	NK	NI	PC2_zscore	0.0122341211311549	0.114959233622956	1.39952490317339
NOP14	NK	LPS	PC2_zscore	0.011875134392934	0.123717537268478	1.3034257329651
NOP14	NK	IAV	PC2_zscore	0.0139152002281623	0.0859354174726527	1.53950116226264
NOP14	NK	Tcruzi	PC2_zscore	0.0132967818247405	0.0958972344401276	1.51179646040623
NOP14	CD8T	NI	PC2_zscore	0.0128567062825694	0.0943187972235633	1.59737298677797
NOP14	CD8T	LPS	PC2_zscore	0.0163647446579982	0.065411337795337	1.55042558916276
NOP14	CD8T	IAV	PC2_zscore	0.0130471305747497	0.0941605057451941	1.54230578375311
NOP14	CD8T	Tcruzi	PC2_zscore	0.0129373449943588	0.0928473388771329	1.60480269690725
NOP14	monocyte	NI	PC2_zscore	0.0125043467894981	0.100814921490305	1.50252929809124
NOP14	monocyte	LPS	PC2_zscore	0.014338834738074	0.0769970659071568	1.60810253181466
NOP14	monocyte	IAV	PC2_zscore	0.0138566268933492	0.0743284953498034	1.3478078025074
NOP14	monocyte	Tcruzi	PC2_zscore	0.0137146611161304	0.084974900571968	1.61500800883744
NOP14	B	NI	PC2_zscore	0.0122838167354882	0.105394065002266	1.51925100321072
NOP14	B	LPS	PC2_zscore	0.0114030155123798	0.127545876146776	1.36950260651687
NOP14	B	IAV	PC2_zscore	0.0145030417952247	0.0747238521911486	1.62999595407327
NOP14	B	Tcruzi	PC2_zscore	0.0111242248713295	0.136831017739759	1.30022873844405
NOP14	CD4T	NI	PC2_zscore	0.00969214244264931	0.186127374525168	1.05040165410118
NOP14	CD4T	LPS	PC2_zscore	0.0134079835975598	0.073724947173837	1.83459160408548
NOP14	CD4T	IAV	PC2_zscore	0.0143498263015276	0.0685013790240536	1.8274449079554
NOP14	CD4T	Tcruzi	PC2_zscore	0.0109811481250271	0.133863625613862	1.35506293970025
GRK4	NK	NI	PC2_zscore	-0.00428988560971237	0.581076837934027	-0.369636139892213
GRK4	NK	LPS	PC2_zscore	-0.0049565797339982	0.568557769923578	-0.399327298870804
GRK4	NK	IAV	PC2_zscore	-0.00520836345631471	0.55861351904525	-0.409592107860425
GRK4	NK	Tcruzi	PC2_zscore	-0.00367585163455885	0.593508346288356	-0.315211281229608
GRK4	CD8T	NI	PC2_zscore	-0.0038556656967178	0.588435144680491	-0.346633894615246
GRK4	CD8T	LPS	PC2_zscore	-0.0025194731221696	0.615863199714219	-0.215216421008786
GRK4	CD8T	IAV	PC2_zscore	-0.00629231778342472	0.540707439233229	-0.463187746677896
GRK4	CD8T	Tcruzi	PC2_zscore	-0.00499169388074477	0.565666686260314	-0.43231059781611
GRK4	monocyte	NI	PC2_zscore	-0.00284987095247914	0.580301949966394	-0.213554767978184
GRK4	monocyte	LPS	PC2_zscore	-0.0038654973521932	0.573057064587716	-0.294360743874984
GRK4	monocyte	IAV	PC2_zscore	-0.008632182876237	0.389895714156066	-0.408850774082918
GRK4	monocyte	Tcruzi	PC2_zscore	-0.00596955234437243	0.549860651268666	-0.481721717636471
GRK4	B	NI	PC2_zscore	-0.00274538341815515	0.612883941733836	-0.250479959973144
GRK4	B	LPS	PC2_zscore	-0.00543376962856658	0.557219907178714	-0.454894622013599
GRK4	B	IAV	PC2_zscore	-0.0021268479448272	0.626944307621794	-0.189364670638141
GRK4	B	Tcruzi	PC2_zscore	-0.00552681389549038	0.555871209803426	-0.457916550936415
GRK4	CD4T	NI	PC2_zscore	-0.00198441620340282	0.631821099154508	-0.182237249306014
GRK4	CD4T	LPS	PC2_zscore	-0.00576446124740488	0.548379916934167	-0.491933301738907
GRK4	CD4T	IAV	PC2_zscore	-0.00358069721128553	0.59430287277954	-0.334127908009522
GRK4	CD4T	Tcruzi	PC2_zscore	-0.00404484637299955	0.582361482693667	-0.380813939434975
HTT	NK	NI	PC2_zscore	-0.00978016020990531	0.480598182718185	-0.766035234227456
HTT	NK	LPS	PC2_zscore	-0.00786061832741952	0.507646298718016	-0.679221277153236
HTT	NK	IAV	PC2_zscore	-0.00268560734438187	0.625354526595107	-0.276200603216819
HTT	NK	Tcruzi	PC2_zscore	-0.00898350174414496	0.492826304126564	-0.724903410180702
HTT	CD8T	NI	PC2_zscore	-4.67893988945828e-05	0.709158599369292	-0.00573724263930861
HTT	CD8T	LPS	PC2_zscore	-0.00820305823459248	0.493330161212199	-0.728087514507557
HTT	CD8T	IAV	PC2_zscore	0.00318935092927201	0.635002717470198	0.308796595524646
HTT	CD8T	Tcruzi	PC2_zscore	-0.00313385812177454	0.603240237916335	-0.367996685337352
HTT	monocyte	NI	PC2_zscore	-0.00696814417987035	0.493563521359665	-0.728030988747037
HTT	monocyte	LPS	PC2_zscore	-0.00892245023858918	0.478841349644809	-0.777813199536075
HTT	monocyte	IAV	PC2_zscore	-0.0325959174691102	0.023540631684104	-2.07256857065092
HTT	monocyte	Tcruzi	PC2_zscore	-0.00828897249238526	0.481863399416383	-0.770654644358388
HTT	B	NI	PC2_zscore	-0.00375675680878375	0.581772208814512	-0.444281033754864
HTT	B	LPS	PC2_zscore	-0.000353754597908786	0.698745833396586	-0.0450674502990271
HTT	B	IAV	PC2_zscore	-0.00636581311226027	0.521202993968702	-0.635524410344087
HTT	B	Tcruzi	PC2_zscore	-0.00151498402527667	0.657087420513408	-0.18679769474561
HTT	CD4T	NI	PC2_zscore	-0.00266941047301775	0.600839748547833	-0.384654926702058
HTT	CD4T	LPS	PC2_zscore	-0.00846749096023259	0.463352890014457	-0.849369896511074
HTT	CD4T	IAV	PC2_zscore	-0.0018190367939108	0.635153296578682	-0.269828694127188
HTT	CD4T	Tcruzi	PC2_zscore	0.00493562900560943	0.550212942339022	0.563611186826612
LRPAP1	NK	NI	PC2_zscore	-0.00399702287301022	0.532886610332439	-0.703086669437512
LRPAP1	NK	LPS	PC2_zscore	-0.00451443850419757	0.520412110656936	-0.716201771135557
LRPAP1	NK	IAV	PC2_zscore	-0.00359935690455176	0.541397186117573	-0.607654075023137
LRPAP1	NK	Tcruzi	PC2_zscore	-0.00424523388747716	0.527084210471436	-0.713913654218451
LRPAP1	CD8T	NI	PC2_zscore	-0.00399051623038546	0.530748468315634	-0.72532742945728
LRPAP1	CD8T	LPS	PC2_zscore	-0.00367353829379368	0.542435235706319	-0.67118694687219
LRPAP1	CD8T	IAV	PC2_zscore	-0.00369181651892761	0.541228620095922	-0.661719442901386
LRPAP1	CD8T	Tcruzi	PC2_zscore	-0.00393343611877861	0.532532457123067	-0.719679456398323
LRPAP1	monocyte	NI	PC2_zscore	-0.0136101404178924	0.224196379948448	-1.01784107271086
LRPAP1	monocyte	LPS	PC2_zscore	-0.00412892170352028	0.523908234985969	-0.708801627057209
LRPAP1	monocyte	IAV	PC2_zscore	-0.00814050130951252	0.353503715603911	-0.83380750819416
LRPAP1	monocyte	Tcruzi	PC2_zscore	-0.00367347491237672	0.541876791225991	-0.682905422699085
LRPAP1	B	NI	PC2_zscore	-0.004152377947981	0.526731188726215	-0.73270912590954
LRPAP1	B	LPS	PC2_zscore	-0.00369768791922905	0.541062119646852	-0.685546212289776
LRPAP1	B	IAV	PC2_zscore	-0.00416888414653059	0.527009872837702	-0.727671365795677
LRPAP1	B	Tcruzi	PC2_zscore	-0.00396180524745275	0.532306137375709	-0.716577060216531
LRPAP1	CD4T	NI	PC2_zscore	-0.00330421561642904	0.557899886033537	-0.629107918765734
LRPAP1	CD4T	LPS	PC2_zscore	-0.00392404948889376	0.527683793894788	-0.755600634778161
LRPAP1	CD4T	IAV	PC2_zscore	-0.00340781291835794	0.552202299333086	-0.656785128454075
LRPAP1	CD4T	Tcruzi	PC2_zscore	-0.00439300397414574	0.518131759285897	-0.767576296629011
TMEM128	NK	NI	PC2_zscore	-0.00402964967737175	0.540759977503826	-0.56122141142025
TMEM128	NK	LPS	PC2_zscore	-0.00371184352161271	0.546261771988718	-0.51681759351537
TMEM128	NK	IAV	PC2_zscore	-0.00385328239689257	0.535564445381729	-0.505371735956539
TMEM128	NK	Tcruzi	PC2_zscore	-0.0038402063914794	0.545742415661652	-0.5457657011276
TMEM128	CD8T	NI	PC2_zscore	-0.00335348180839072	0.557121979430582	-0.514665814286687
TMEM128	CD8T	LPS	PC2_zscore	-0.00380528080036373	0.544646419532606	-0.553292612934943
TMEM128	CD8T	IAV	PC2_zscore	-0.00398431629463788	0.5373890318233	-0.522256162410866
TMEM128	CD8T	Tcruzi	PC2_zscore	-0.00318308453815703	0.562623493698083	-0.489623502926288
TMEM128	monocyte	NI	PC2_zscore	-0.00432656676774688	0.506342617323984	-0.567441877134367
TMEM128	monocyte	LPS	PC2_zscore	-0.00313003050025468	0.546748437436338	-0.427035627176672
TMEM128	monocyte	IAV	PC2_zscore	-0.000108682116105119	0.478000989381135	-0.00775207576450913
TMEM128	monocyte	Tcruzi	PC2_zscore	-0.00456854483951668	0.529230901372564	-0.598342651592313
TMEM128	B	NI	PC2_zscore	-0.00267761629930451	0.579794997802412	-0.402012214151916
TMEM128	B	LPS	PC2_zscore	-0.00307426021427409	0.566100080455966	-0.475138118663124
TMEM128	B	IAV	PC2_zscore	-0.00352895192641566	0.551680613993936	-0.537492853020999
TMEM128	B	Tcruzi	PC2_zscore	-0.00384585509006301	0.543343421724118	-0.564848639376629
TMEM128	CD4T	NI	PC2_zscore	-0.00269468377704428	0.5799796978323	-0.419822014798252
TMEM128	CD4T	LPS	PC2_zscore	-0.00341001733858787	0.552923773991375	-0.545176408308968
TMEM128	CD4T	IAV	PC2_zscore	-0.00323018446543856	0.559558810883655	-0.5172331412021
TMEM128	CD4T	Tcruzi	PC2_zscore	-0.00344151608980859	0.552554858057992	-0.543412475998381
LYAR	NK	NI	PC2_zscore	-0.0032617996258313	0.63592176647715	-0.40636994253426
LYAR	NK	LPS	PC2_zscore	-0.00515799721589623	0.597911800355523	-0.509389275577054
LYAR	NK	IAV	PC2_zscore	-0.00820774979571759	0.535523733136676	-0.587562494784125
LYAR	NK	Tcruzi	PC2_zscore	-0.00423317269731111	0.616828946041245	-0.465464319380088
LYAR	CD8T	NI	PC2_zscore	-0.00380245765511319	0.621344802030237	-0.4565850069329
LYAR	CD8T	LPS	PC2_zscore	-0.00244411911606274	0.658355874799509	-0.319819661419137
LYAR	CD8T	IAV	PC2_zscore	0.00191970687825966	0.743839351874395	0.168774888462315
LYAR	CD8T	Tcruzi	PC2_zscore	-0.00405839478625811	0.616573048118609	-0.469371198868063
LYAR	monocyte	NI	PC2_zscore	-0.000791408172449599	0.698018683867764	-0.119347612259388
LYAR	monocyte	LPS	PC2_zscore	0.00507918528940373	0.611436794459236	0.3951497547249
LYAR	monocyte	IAV	PC2_zscore	-0.00962251423118441	0.371552266547156	-0.740734450521925
LYAR	monocyte	Tcruzi	PC2_zscore	-0.000632603147504765	0.714419514098187	-0.0948348926080306
LYAR	B	NI	PC2_zscore	-0.00261851240868969	0.653269130025007	-0.341635111482381
LYAR	B	LPS	PC2_zscore	-0.00360761524457411	0.627299596067894	-0.432741366323679
LYAR	B	IAV	PC2_zscore	-0.000877751576757949	0.70578995809857	-0.118903834547013
LYAR	B	Tcruzi	PC2_zscore	-0.00135275041518104	0.691303975399367	-0.185784339127103
LYAR	CD4T	NI	PC2_zscore	-0.00287055492385354	0.646127079427609	-0.369235782660484
LYAR	CD4T	LPS	PC2_zscore	-0.00328099385470066	0.635021614681772	-0.408797630412568
LYAR	CD4T	IAV	PC2_zscore	-0.00270960018054588	0.650739146827681	-0.35049289552619
LYAR	CD4T	Tcruzi	PC2_zscore	-0.00155368934067665	0.68516534240899	-0.211020241383295
ZBTB49	NK	NI	PC2_zscore	0.00221715948700326	0.577649130898524	0.183247711404575
ZBTB49	NK	LPS	PC2_zscore	0.0053442474359914	0.506782071047775	0.482880411329244
ZBTB49	NK	IAV	PC2_zscore	0.00652510252204383	0.480086416809127	0.570661683852186
ZBTB49	NK	Tcruzi	PC2_zscore	0.00730659443831859	0.470149813762764	0.633118547293422
ZBTB49	CD8T	NI	PC2_zscore	0.00838893561761198	0.446899334765983	0.712048317406327
ZBTB49	CD8T	LPS	PC2_zscore	0.00414260791534374	0.534508567347747	0.396890283378033
ZBTB49	CD8T	IAV	PC2_zscore	0.00384690096547775	0.538659223382478	0.367164406649166
ZBTB49	CD8T	Tcruzi	PC2_zscore	0.00367041227319641	0.547004682782622	0.360271153969729
ZBTB49	monocyte	NI	PC2_zscore	0.0123457500135355	0.352192542724038	0.782605584684571
ZBTB49	monocyte	LPS	PC2_zscore	0.00740384027997325	0.456761902651524	0.648781800989237
ZBTB49	monocyte	IAV	PC2_zscore	0.0148071227886857	0.255989630427353	0.811436728546507
ZBTB49	monocyte	Tcruzi	PC2_zscore	0.00367928307502777	0.547244860276852	0.351843701484774
ZBTB49	B	NI	PC2_zscore	0.00619771906109491	0.485980524548128	0.591915637216526
ZBTB49	B	LPS	PC2_zscore	0.00693904696173743	0.471094472163033	0.635801359596849
ZBTB49	B	IAV	PC2_zscore	0.00453240376368648	0.524692710479776	0.448920830292852
ZBTB49	B	Tcruzi	PC2_zscore	0.00420735977831065	0.533691024297327	0.413766884110791
ZBTB49	CD4T	NI	PC2_zscore	0.00783573962213568	0.44475033243042	0.740570989228909
ZBTB49	CD4T	LPS	PC2_zscore	0.0066145927582281	0.466389206063472	0.683392013344699
ZBTB49	CD4T	IAV	PC2_zscore	0.00605600308651285	0.480517605978549	0.634544417277835
ZBTB49	CD4T	Tcruzi	PC2_zscore	0.0051861741528743	0.503256638524873	0.556504797737556
NSG1	NK	NI	PC2_zscore	-0.0186902576357079	0.559158114027723	-0.547667833700358
NSG1	NK	LPS	PC2_zscore	-0.0197039409481859	0.557569041269087	-0.548233799006055
NSG1	NK	IAV	PC2_zscore	-0.00579371361205737	0.657431616336617	-0.21301383798835
NSG1	NK	Tcruzi	PC2_zscore	-0.0148659000264575	0.585202246259765	-0.472769962510605
NSG1	CD8T	NI	PC2_zscore	-0.00151735579486918	0.700126429528244	-0.0826268762502569
NSG1	CD8T	LPS	PC2_zscore	-0.0174230474568276	0.550789801263694	-0.583198077814955
NSG1	CD8T	IAV	PC2_zscore	-0.0227322453915421	0.532488413357949	-0.611848637740905
NSG1	CD8T	Tcruzi	PC2_zscore	-0.00847408096480198	0.613334351856626	-0.398543966505427
NSG1	monocyte	NI	PC2_zscore	-0.00483615285899549	0.657134033871195	-0.202821419753467
NSG1	monocyte	LPS	PC2_zscore	-0.0112084009138834	0.59825258627916	-0.417653992080466
NSG1	monocyte	IAV	PC2_zscore	0.054952275332192	0.186622777200838	1.05938436601082
NSG1	monocyte	Tcruzi	PC2_zscore	-0.0142596825566803	0.577875900036697	-0.499053932556197
NSG1	B	NI	PC2_zscore	0.00338020407144611	0.718681765849182	0.1605142824484
NSG1	B	LPS	PC2_zscore	0.00932661600554589	0.653949346080583	0.374657228519105
NSG1	B	IAV	PC2_zscore	0.0103815584115886	0.641960661450486	0.407353077887978
NSG1	B	Tcruzi	PC2_zscore	0.0164351292386433	0.606904238949091	0.512626270407189
NSG1	CD4T	NI	PC2_zscore	-0.0165710132807543	0.533950261605824	-0.641729310535497
NSG1	CD4T	LPS	PC2_zscore	-0.0225286541023119	0.5166878837969	-0.688086809927046
NSG1	CD4T	IAV	PC2_zscore	-0.00891139294460209	0.611596313932257	-0.410066054232514
NSG1	CD4T	Tcruzi	PC2_zscore	-0.00900850079668256	0.603275939417747	-0.437048505259871
STX18	NK	NI	PC2_zscore	-0.000178975302841881	0.975398891566121	-0.0767983953752159
STX18	NK	LPS	PC2_zscore	-0.000191270891666752	0.975008175609973	-0.0790650762948394
STX18	NK	IAV	PC2_zscore	-0.000209654873691464	0.974237906320264	-0.0827913292634028
STX18	NK	Tcruzi	PC2_zscore	8.52970694211058e-05	0.981330093446137	0.0362771372810252
STX18	CD8T	NI	PC2_zscore	-9.9454454111702e-05	0.977442592773843	-0.0503754290029005
STX18	CD8T	LPS	PC2_zscore	0.000171870781890555	0.978789639477144	0.067775468554919
STX18	CD8T	IAV	PC2_zscore	-0.00043117496869873	0.969624631184435	-0.112993181200656
STX18	CD8T	Tcruzi	PC2_zscore	-0.000122454364824525	0.976752457634958	-0.0600090674659826
STX18	monocyte	NI	PC2_zscore	-0.000398303909695892	0.967841517949009	-0.125101371969599
STX18	monocyte	LPS	PC2_zscore	-0.000207916216926404	0.973426130606746	-0.0859665440447494
STX18	monocyte	IAV	PC2_zscore	0.0524221580609747	0.0244301531259222	2.54045155102263
STX18	monocyte	Tcruzi	PC2_zscore	-0.000141944542498238	0.976170209519281	-0.0678231860663217
STX18	B	NI	PC2_zscore	-7.81243594863789e-06	0.980523541876174	-0.00402209145490973
STX18	B	LPS	PC2_zscore	9.94212140741176e-06	0.98113568138386	0.00514083807514212
STX18	B	IAV	PC2_zscore	2.37614611964757e-05	0.981542937982349	0.0118624412666491
STX18	B	Tcruzi	PC2_zscore	-0.000189053219229161	0.974782988413574	-0.0848754714223319
STX18	CD4T	NI	PC2_zscore	-5.48135607154452e-05	0.97883571188161	-0.0342477293598694
STX18	CD4T	LPS	PC2_zscore	0.000163025438478424	0.977234864572454	0.0788578535029798
STX18	CD4T	IAV	PC2_zscore	-0.000199608149663547	0.973275617476777	-0.103748730860158
STX18	CD4T	Tcruzi	PC2_zscore	-0.000249564759644308	0.971948768560359	-0.116027378733832
JAKMIP1	NK	NI	PC2_zscore	-0.0115189440468526	0.511985263337864	-0.488399678204464
JAKMIP1	NK	LPS	PC2_zscore	-0.0114186232912057	0.508377401737175	-0.498152574431414
JAKMIP1	NK	IAV	PC2_zscore	-0.00953309085434371	0.519679085617507	-0.465148362773554
JAKMIP1	NK	Tcruzi	PC2_zscore	-0.00768173635981065	0.544999517909223	-0.430325932871739
JAKMIP1	CD8T	NI	PC2_zscore	-0.00403356090980978	0.587101436793419	-0.306244628680596
JAKMIP1	CD8T	LPS	PC2_zscore	-0.00668991852894707	0.546559157960161	-0.442817596768587
JAKMIP1	CD8T	IAV	PC2_zscore	0.000330141655731298	0.652340898778665	0.0205274392750559
JAKMIP1	CD8T	Tcruzi	PC2_zscore	-0.00820402465488732	0.525365972633838	-0.501469917316455
JAKMIP1	monocyte	NI	PC2_zscore	-0.00620290884069551	0.535486707224041	-0.356321887039008
JAKMIP1	monocyte	LPS	PC2_zscore	-0.0078351203497398	0.52650029201739	-0.431435343298794
JAKMIP1	monocyte	IAV	PC2_zscore	-0.00209873163975594	0.487289877297561	-0.0816075003203323
JAKMIP1	monocyte	Tcruzi	PC2_zscore	-0.00614801952244992	0.55840234937135	-0.393031162207653
JAKMIP1	B	NI	PC2_zscore	-0.0040287051373823	0.586773363723437	-0.301053270587759
JAKMIP1	B	LPS	PC2_zscore	-0.00422845789241814	0.582762334545738	-0.315247603937803
JAKMIP1	B	IAV	PC2_zscore	-0.00185877066146147	0.624146608552812	-0.137297417064813
JAKMIP1	B	Tcruzi	PC2_zscore	-0.00261009649661167	0.611686963690112	-0.194572613242499
JAKMIP1	CD4T	NI	PC2_zscore	-0.0055233934869616	0.563383831291766	-0.386135110866441
JAKMIP1	CD4T	LPS	PC2_zscore	-0.00178665414905285	0.624466686128971	-0.126563895210566
JAKMIP1	CD4T	IAV	PC2_zscore	-9.26893730336934e-05	0.652683930766369	-0.00605619087318739
JAKMIP1	CD4T	Tcruzi	PC2_zscore	-0.00538487767503646	0.565584317180199	-0.37661064711088
MAN2B2	NK	NI	PC2_zscore	0.00400137354841259	0.64324729548517	0.403050190598025
MAN2B2	NK	LPS	PC2_zscore	0.000406202408532404	0.731439444224511	0.0418059712376921
MAN2B2	NK	IAV	PC2_zscore	0.00283862880717916	0.669196964918233	0.290516564907881
MAN2B2	NK	Tcruzi	PC2_zscore	-0.000481505349481072	0.7564760205392	-0.0491287136566416
MAN2B2	CD8T	NI	PC2_zscore	0.00375538728964712	0.642735290333402	0.410441856027461
MAN2B2	CD8T	LPS	PC2_zscore	0.000992589681878235	0.718625363552507	0.113698270740682
MAN2B2	CD8T	IAV	PC2_zscore	0.00335385090955326	0.654334306913333	0.358339908263537
MAN2B2	CD8T	Tcruzi	PC2_zscore	0.00475085393698073	0.620644621568934	0.481073127356839
MAN2B2	monocyte	NI	PC2_zscore	0.0169602501949723	0.321193826472203	0.964427323265803
MAN2B2	monocyte	LPS	PC2_zscore	0.00238534827097354	0.673369534167196	0.283846267614149
MAN2B2	monocyte	IAV	PC2_zscore	0.0141846540900971	0.35044463998368	0.849222912461639
MAN2B2	monocyte	Tcruzi	PC2_zscore	-0.00268231763221775	0.700378866952742	-0.290271422692184
MAN2B2	B	NI	PC2_zscore	0.000287737758400905	0.740636785039161	0.0349288326028403
MAN2B2	B	LPS	PC2_zscore	0.00125340191626482	0.711254418034173	0.153702852284405
MAN2B2	B	IAV	PC2_zscore	0.00173458365828746	0.697207506572423	0.205626991060171
MAN2B2	B	Tcruzi	PC2_zscore	0.0033480220930637	0.653915391391653	0.369574309810162
MAN2B2	CD4T	NI	PC2_zscore	-0.00141152409583329	0.725494061950766	-0.18970738761759
MAN2B2	CD4T	LPS	PC2_zscore	0.000485687910208656	0.735671211107224	0.0720060891258265
MAN2B2	CD4T	IAV	PC2_zscore	0.00557765266987468	0.587910232640701	0.594326621531017
MAN2B2	CD4T	Tcruzi	PC2_zscore	0.0014585053395001	0.700092198700092	0.210330614908043
MRFAP1	NK	NI	PC2_zscore	-0.0015393205110876	0.763491208794419	-0.344269467544724
MRFAP1	NK	LPS	PC2_zscore	-0.00207423037283097	0.747308148893253	-0.396152738694197
MRFAP1	NK	IAV	PC2_zscore	-0.00225834435172467	0.738893782101058	-0.399838776551954
MRFAP1	NK	Tcruzi	PC2_zscore	-0.00141651044141421	0.768071298143374	-0.320691484771971
MRFAP1	CD8T	NI	PC2_zscore	-0.000431630039751584	0.807175495265282	-0.103894099416809
MRFAP1	CD8T	LPS	PC2_zscore	-0.00218894248053584	0.743815246908262	-0.416741742733728
MRFAP1	CD8T	IAV	PC2_zscore	-0.000939084859330485	0.783858074674877	-0.224440571188722
MRFAP1	CD8T	Tcruzi	PC2_zscore	-0.000716216916317996	0.794993959750747	-0.181829940980386
MRFAP1	monocyte	NI	PC2_zscore	-0.0178749805746337	0.124430016211855	-1.49859825611283
MRFAP1	monocyte	LPS	PC2_zscore	-0.00156830791672394	0.751959469260914	-0.396112596583867
MRFAP1	monocyte	IAV	PC2_zscore	-0.000633957655421402	0.762522623172895	-0.131373288234252
MRFAP1	monocyte	Tcruzi	PC2_zscore	-0.00166966390931776	0.752528249999158	-0.411698304218573
MRFAP1	B	NI	PC2_zscore	-0.00240709557595967	0.740305868674641	-0.426371677118429
MRFAP1	B	LPS	PC2_zscore	-0.00104225499226005	0.780724869395479	-0.268921179554237
MRFAP1	B	IAV	PC2_zscore	-0.00148342306028408	0.763820643767978	-0.351111293941429
MRFAP1	B	Tcruzi	PC2_zscore	-0.000894202695022413	0.787236140684081	-0.225552616578984
MRFAP1	CD4T	NI	PC2_zscore	-0.00126046658644302	0.767770030771434	-0.357462385724363
MRFAP1	CD4T	LPS	PC2_zscore	-0.0012580161469602	0.767230880017806	-0.362745824231354
MRFAP1	CD4T	IAV	PC2_zscore	-0.00132630454833209	0.764615223749662	-0.371357128010614
MRFAP1	CD4T	Tcruzi	PC2_zscore	-0.000173756337017677	0.821574361201855	-0.0416351148553173
MRFAP1L1	NK	NI	PC2_zscore	-0.00357984767378601	0.445515957080185	-0.800097406251748
MRFAP1L1	NK	LPS	PC2_zscore	-0.00383754707497935	0.435103588121035	-0.814605717579972
MRFAP1L1	NK	IAV	PC2_zscore	-0.0039170948519945	0.426991970132307	-0.793745087702248
MRFAP1L1	NK	Tcruzi	PC2_zscore	-0.00348538343164324	0.449241256242267	-0.759628997107861
MRFAP1L1	CD8T	NI	PC2_zscore	-0.00355592784286358	0.446584140163249	-0.805279313597761
MRFAP1L1	CD8T	LPS	PC2_zscore	-0.00373636740333978	0.439285383953972	-0.831869980793241
MRFAP1L1	CD8T	IAV	PC2_zscore	-0.00378523529004431	0.435816988906321	-0.808728548008927
MRFAP1L1	CD8T	Tcruzi	PC2_zscore	-0.00359225586642836	0.444875438942058	-0.815738153563119
MRFAP1L1	monocyte	NI	PC2_zscore	-0.0039045879878142	0.416417568891049	-0.769053703895402
MRFAP1L1	monocyte	LPS	PC2_zscore	-0.00381199537556206	0.424499825551361	-0.767800525096973
MRFAP1L1	monocyte	IAV	PC2_zscore	-0.00674128451151069	0.235970985231308	-0.677396072319307
MRFAP1L1	monocyte	Tcruzi	PC2_zscore	-0.00373117680285755	0.440398692125318	-0.824927796607885
MRFAP1L1	B	NI	PC2_zscore	-0.00351043383985183	0.448586139970297	-0.777959900461874
MRFAP1L1	B	LPS	PC2_zscore	-0.00363526075878129	0.443405114708103	-0.817508095573181
MRFAP1L1	B	IAV	PC2_zscore	-0.0035737383538369	0.445962702687289	-0.797869418585188
MRFAP1L1	B	Tcruzi	PC2_zscore	-0.00361131599891058	0.444444600716658	-0.809166427720325
MRFAP1L1	CD4T	NI	PC2_zscore	-0.00368558632359247	0.439769401195055	-0.846764038255831
MRFAP1L1	CD4T	LPS	PC2_zscore	-0.00376659039510237	0.43749465591717	-0.849196808471872
MRFAP1L1	CD4T	IAV	PC2_zscore	-0.00385278655739477	0.436497704994704	-0.837940027519898
MRFAP1L1	CD4T	Tcruzi	PC2_zscore	-0.0035840618235287	0.444854630774657	-0.823892794767077
BLOC1S4	NK	NI	PC2_zscore	-0.00107451115725969	0.875806638359394	-0.292478637959033
BLOC1S4	NK	LPS	PC2_zscore	-0.000950353630198303	0.879356944494236	-0.259649996086471
BLOC1S4	NK	IAV	PC2_zscore	-0.00124007320062423	0.871085722574567	-0.303476322119803
BLOC1S4	NK	Tcruzi	PC2_zscore	-0.0014631937769148	0.86819036166537	-0.311487982119665
BLOC1S4	CD8T	NI	PC2_zscore	-0.000937400581167496	0.879692557257994	-0.280157956115885
BLOC1S4	CD8T	LPS	PC2_zscore	-0.000943763536571285	0.879736304973177	-0.274543974131627
BLOC1S4	CD8T	IAV	PC2_zscore	-0.00109270242260768	0.874672424253148	-0.297909503613084
BLOC1S4	CD8T	Tcruzi	PC2_zscore	-0.0012800275269984	0.869351502465891	-0.322827306743447
BLOC1S4	monocyte	NI	PC2_zscore	-0.0014949102724678	0.861716799800806	-0.326086721167246
BLOC1S4	monocyte	LPS	PC2_zscore	-0.00127210425801027	0.869172086117507	-0.31331343073575
BLOC1S4	monocyte	IAV	PC2_zscore	-0.0388857905700155	0.0205723092547361	-2.05058073320421
BLOC1S4	monocyte	Tcruzi	PC2_zscore	-0.0011939442208126	0.871805356766776	-0.313416349802741
BLOC1S4	B	NI	PC2_zscore	-0.00112886824614509	0.873448567419155	-0.308033311916832
BLOC1S4	B	LPS	PC2_zscore	-0.00100138241113345	0.877581342041576	-0.288848376573348
BLOC1S4	B	IAV	PC2_zscore	-0.00109623776373413	0.874696440271225	-0.301221491558576
BLOC1S4	B	Tcruzi	PC2_zscore	-0.000642041242928022	0.891510829915181	-0.177914727685848
BLOC1S4	CD4T	NI	PC2_zscore	-0.00102899498709125	0.874433151484419	-0.313935599195736
BLOC1S4	CD4T	LPS	PC2_zscore	-0.00115543579010065	0.87011446911128	-0.330091854568141
BLOC1S4	CD4T	IAV	PC2_zscore	-0.00128485948676543	0.867957215222729	-0.333031558211792
BLOC1S4	CD4T	Tcruzi	PC2_zscore	-0.0011526056986758	0.870426312142389	-0.328375561361002
KIAA0232	NK	NI	PC2_zscore	-0.000984176959288516	0.82771386586899	-0.231641037369034
KIAA0232	NK	LPS	PC2_zscore	-0.000738487097371702	0.833726409125825	-0.179264191623282
KIAA0232	NK	IAV	PC2_zscore	-0.000123624122986949	0.843655727692539	-0.0252686582849742
KIAA0232	NK	Tcruzi	PC2_zscore	-0.000578441676084731	0.840648689753365	-0.151503221803906
KIAA0232	CD8T	NI	PC2_zscore	-0.000234539376958769	0.853503633351012	-0.0673782175296634
KIAA0232	CD8T	LPS	PC2_zscore	-0.00096923087831432	0.826849414998979	-0.236413664675201
KIAA0232	CD8T	IAV	PC2_zscore	-0.000985517333166672	0.824957792684867	-0.217202745957476
KIAA0232	CD8T	Tcruzi	PC2_zscore	-0.000693369927328331	0.835399795937506	-0.193943144501232
KIAA0232	monocyte	NI	PC2_zscore	-0.000863782929100348	0.815955570639502	-0.204407095638463
KIAA0232	monocyte	LPS	PC2_zscore	-0.000620016123719499	0.82814125913172	-0.149643454677923
KIAA0232	monocyte	IAV	PC2_zscore	-0.0184888125202647	0.200384295318082	-1.07075163735423
KIAA0232	monocyte	Tcruzi	PC2_zscore	-0.000334963085596496	0.849381757366007	-0.096160229666557
KIAA0232	B	NI	PC2_zscore	-0.000673659398039962	0.836669528464594	-0.183894291671504
KIAA0232	B	LPS	PC2_zscore	-0.000692694576943389	0.835990899514612	-0.188299764702563
KIAA0232	B	IAV	PC2_zscore	-6.70906640764574e-05	0.858724677672472	-0.0174104810276382
KIAA0232	B	Tcruzi	PC2_zscore	-0.000583199431874464	0.840027826372153	-0.160860857149126
KIAA0232	CD4T	NI	PC2_zscore	-0.000202906882815345	0.856041306368889	-0.0625159709580326
KIAA0232	CD4T	LPS	PC2_zscore	-0.00111544431416021	0.819833972794326	-0.276414226759565
KIAA0232	CD4T	IAV	PC2_zscore	2.04268333833964e-05	0.864863962914893	0.00570332200048071
KIAA0232	CD4T	Tcruzi	PC2_zscore	-0.000711171563210426	0.833135065721804	-0.211535189234127
TBC1D14	NK	NI	PC2_zscore	0.00147574247959072	0.791903192767767	0.262879224480129
TBC1D14	NK	LPS	PC2_zscore	0.000396937965148589	0.816934120245981	0.0612290065135176
TBC1D14	NK	IAV	PC2_zscore	0.00166113425704599	0.783730417935903	0.264066606536849
TBC1D14	NK	Tcruzi	PC2_zscore	0.0017895315457977	0.784641375011423	0.295299468952455
TBC1D14	CD8T	NI	PC2_zscore	0.00214053035128153	0.771381930892844	0.362791080780465
TBC1D14	CD8T	LPS	PC2_zscore	0.000267509180786745	0.826839373217032	0.047154057324886
TBC1D14	CD8T	IAV	PC2_zscore	0.000572277853793967	0.815390730638209	0.101777282895985
TBC1D14	CD8T	Tcruzi	PC2_zscore	0.00130805859747519	0.794866143335819	0.260742791654296
TBC1D14	monocyte	NI	PC2_zscore	0.00213144308086606	0.763810771159112	0.319315494418967
TBC1D14	monocyte	LPS	PC2_zscore	0.00242474695891127	0.760903368077913	0.319788270603214
TBC1D14	monocyte	IAV	PC2_zscore	-0.0269510363521532	0.287012176623134	-0.921706335406681
TBC1D14	monocyte	Tcruzi	PC2_zscore	0.00263743817720933	0.767055280146041	0.360032929095846
TBC1D14	B	NI	PC2_zscore	0.00147526780165217	0.790663868182065	0.278417772671439
TBC1D14	B	LPS	PC2_zscore	0.00281201076092637	0.762630618555244	0.372162310375031
TBC1D14	B	IAV	PC2_zscore	0.000509670071915659	0.820535971901682	0.0940379040064178
TBC1D14	B	Tcruzi	PC2_zscore	0.00235652297092835	0.770297152748006	0.351915648672193
TBC1D14	CD4T	NI	PC2_zscore	0.00128640171085868	0.791600600096498	0.296638984237697
TBC1D14	CD4T	LPS	PC2_zscore	0.000855643661461003	0.810137864946861	0.199415626953925
TBC1D14	CD4T	IAV	PC2_zscore	0.000421441232726949	0.828016536475749	0.0906337164406309
TBC1D14	CD4T	Tcruzi	PC2_zscore	0.00151491682737875	0.783594633416029	0.329631742715069
TADA2B	NK	NI	PC2_zscore	0.00170882885439062	0.664569843774457	0.271074341760745
TADA2B	NK	LPS	PC2_zscore	0.00181880195022159	0.658518204750581	0.267495807507768
TADA2B	NK	IAV	PC2_zscore	0.00211389330528779	0.643130574008453	0.285612425588854
TADA2B	NK	Tcruzi	PC2_zscore	0.00143541530125395	0.672907342873467	0.224172702659368
TADA2B	CD8T	NI	PC2_zscore	0.00190751865204487	0.657458159703847	0.322643891845138
TADA2B	CD8T	LPS	PC2_zscore	0.000716779569674295	0.693660017740869	0.106514769745567
TADA2B	CD8T	IAV	PC2_zscore	0.00369870337218293	0.611959248841577	0.375517897782109
TADA2B	CD8T	Tcruzi	PC2_zscore	0.00225318000673674	0.646224458408192	0.373945568236204
TADA2B	monocyte	NI	PC2_zscore	0.00545541627494288	0.521062310529398	0.526779250449924
TADA2B	monocyte	LPS	PC2_zscore	0.000988833759727397	0.667252807850906	0.140407469402593
TADA2B	monocyte	IAV	PC2_zscore	0.00300989325673822	0.499540301385272	0.244943835852261
TADA2B	monocyte	Tcruzi	PC2_zscore	0.00023137600001766	0.7108184918796	0.0330533702311558
TADA2B	B	NI	PC2_zscore	0.00120418222591977	0.681182818128333	0.199131616402721
TADA2B	B	LPS	PC2_zscore	0.000970993943885363	0.688958439132448	0.15671553602048
TADA2B	B	IAV	PC2_zscore	0.00136640352944068	0.675539025247246	0.22615156255474
TADA2B	B	Tcruzi	PC2_zscore	0.00222988497298047	0.64751131115403	0.366065444595602
TADA2B	CD4T	NI	PC2_zscore	0.00184018484207526	0.657051473946939	0.344684044589221
TADA2B	CD4T	LPS	PC2_zscore	0.00188399026377854	0.655112201017544	0.353184616076791
TADA2B	CD4T	IAV	PC2_zscore	0.00230566355290606	0.640507225097334	0.409395031105704
TADA2B	CD4T	Tcruzi	PC2_zscore	0.00290858391155831	0.622001224354863	0.473845026945283
GRPEL1	NK	NI	PC2_zscore	0.000444045437863821	0.771259239940786	0.118593869556093
GRPEL1	NK	LPS	PC2_zscore	-0.00271384493457796	0.762936155775682	-0.210582504591024
GRPEL1	NK	IAV	PC2_zscore	0.000646622464127455	0.749880056775553	0.119726434355375
GRPEL1	NK	Tcruzi	PC2_zscore	0.000494819568483735	0.769906774444679	0.130620267259559
GRPEL1	CD8T	NI	PC2_zscore	0.000527905983476372	0.768162005715678	0.145937217575707
GRPEL1	CD8T	LPS	PC2_zscore	0.00051935366157784	0.767911645837625	0.138703816964277
GRPEL1	CD8T	IAV	PC2_zscore	0.000606326153949967	0.761403822671796	0.129314730076241
GRPEL1	CD8T	Tcruzi	PC2_zscore	0.000366292459389814	0.774160267906667	0.103918611838631
GRPEL1	monocyte	NI	PC2_zscore	0.000727470374436821	0.732856703945577	0.159472346179436
GRPEL1	monocyte	LPS	PC2_zscore	0.000616894442553455	0.743727257400029	0.142959415956942
GRPEL1	monocyte	IAV	PC2_zscore	-0.000323181250148962	0.626442402649515	-0.0353343203128495
GRPEL1	monocyte	Tcruzi	PC2_zscore	0.000392408611359934	0.773069359241784	0.113601913352811
GRPEL1	B	NI	PC2_zscore	0.000277574705969619	0.777543595497311	0.0780099311199611
GRPEL1	B	LPS	PC2_zscore	0.000427778575184331	0.771764018216834	0.121540201990926
GRPEL1	B	IAV	PC2_zscore	0.000359115133145094	0.774430516952604	0.101506822783239
GRPEL1	B	Tcruzi	PC2_zscore	0.000229414702361274	0.779292981230742	0.0635560499063426
GRPEL1	CD4T	NI	PC2_zscore	0.0003830475541595	0.773291965370813	0.115073521958922
GRPEL1	CD4T	LPS	PC2_zscore	0.000392663637591562	0.772752399108355	0.119238201434886
GRPEL1	CD4T	IAV	PC2_zscore	0.000623163890009186	0.763153475499694	0.17465117197868
GRPEL1	CD4T	Tcruzi	PC2_zscore	0.000111364313715783	0.784916208025453	0.0308309236763232
AFAP1	NK	NI	PC2_zscore	0.0558314580407108	0.00606820591519309	2.88648618364798
AFAP1	NK	LPS	PC2_zscore	0.061626907949038	0.00143680415624141	2.79856872798823
AFAP1	NK	IAV	PC2_zscore	0.04754702887423	0.0411234112994132	2.07893529128894
AFAP1	NK	Tcruzi	PC2_zscore	0.0538921816373207	0.010855605691647	2.74777829009309
AFAP1	CD8T	NI	PC2_zscore	0.0611831535029493	0.000778338820334185	3.05022657506582
AFAP1	CD8T	LPS	PC2_zscore	0.0565917995085217	0.00343810024496229	3.03479883513269
AFAP1	CD8T	IAV	PC2_zscore	0.0545444781843375	0.00825967828952827	2.81729286698916
AFAP1	CD8T	Tcruzi	PC2_zscore	0.0545435611955506	0.00506103226743721	3.01804437297209
AFAP1	monocyte	NI	PC2_zscore	0.0628796118418018	0.00148867066619609	2.57600123887111
AFAP1	monocyte	LPS	PC2_zscore	0.066197171270652	0.000929478360626199	2.34323348367276
AFAP1	monocyte	IAV	PC2_zscore	0.0644603264647881	0.00167692407610276	2.35065576250884
AFAP1	monocyte	Tcruzi	PC2_zscore	0.0607074671778793	0.00264883986244194	2.65293109951393
AFAP1	B	NI	PC2_zscore	0.0533055852721143	0.0104259590857469	2.75488849941147
AFAP1	B	LPS	PC2_zscore	0.053302239689656	0.0102538793659557	2.77146659498389
AFAP1	B	IAV	PC2_zscore	0.0596184395226822	0.00189092364166991	2.92363005129978
AFAP1	B	Tcruzi	PC2_zscore	0.0575317635658988	0.0035850025576746	2.91571174129507
AFAP1	CD4T	NI	PC2_zscore	0.0480562244325113	0.0178738419515697	2.48898375300202
AFAP1	CD4T	LPS	PC2_zscore	0.057979348490585	0.000677943447366365	3.46917782371741
AFAP1	CD4T	IAV	PC2_zscore	0.0509538289188844	0.00626288392752439	2.95043254681578
AFAP1	CD4T	Tcruzi	PC2_zscore	0.0509308641565677	0.00790812750601116	2.87946192970856
ACOX3	NK	NI	PC2_zscore	0.000460202736008462	0.928157998610236	0.108505992343269
ACOX3	NK	LPS	PC2_zscore	-0.000423404092277505	0.93540035869459	-0.0729989689106951
ACOX3	NK	IAV	PC2_zscore	0.000478981426422901	0.926064155474267	0.102803786268703
ACOX3	NK	Tcruzi	PC2_zscore	0.000224083537161702	0.934248551519941	0.0556245154661117
ACOX3	CD8T	NI	PC2_zscore	0.000267477008671379	0.932657739244093	0.0714855578833372
ACOX3	CD8T	LPS	PC2_zscore	9.76621695546248e-05	0.937500129627581	0.0255551325830145
ACOX3	CD8T	IAV	PC2_zscore	9.13348418053175e-05	0.93669364807536	0.0233780085415134
ACOX3	CD8T	Tcruzi	PC2_zscore	0.000242528361162065	0.933333845889723	0.0655691841217734
ACOX3	monocyte	NI	PC2_zscore	-0.000188699345206576	0.934424545801668	-0.0474237077377906
ACOX3	monocyte	LPS	PC2_zscore	0.0004134486952969	0.925452260238502	0.104889763213868
ACOX3	monocyte	IAV	PC2_zscore	0.0411376683022393	0.0695019156783133	1.76717733600369
ACOX3	monocyte	Tcruzi	PC2_zscore	-0.000418315045618404	0.931689533321407	-0.104727066488321
ACOX3	B	NI	PC2_zscore	0.000226779820442479	0.933612057409253	0.0635607700087118
ACOX3	B	LPS	PC2_zscore	2.33614457395706e-05	0.939986726909157	0.00667194556342078
ACOX3	B	IAV	PC2_zscore	-9.44656616671748e-05	0.941536022113128	-0.0258332619719473
ACOX3	B	Tcruzi	PC2_zscore	0.000187263521584528	0.934884853331014	0.0523009817040797
ACOX3	CD4T	NI	PC2_zscore	0.000234879651850481	0.932799907693686	0.071532901488132
ACOX3	CD4T	LPS	PC2_zscore	0.000674077248993549	0.919886283784776	0.166844384926788
ACOX3	CD4T	IAV	PC2_zscore	0.000676492379948882	0.920056135346542	0.165842598021214
ACOX3	CD4T	Tcruzi	PC2_zscore	-0.000126392094882573	0.939673077992906	-0.0375347902939425
TRMT44	NK	NI	PC2_zscore	0.0051787649301083	0.49743112075332	0.524109960473437
TRMT44	NK	LPS	PC2_zscore	0.00506202638708339	0.498844412141781	0.491567131441382
TRMT44	NK	IAV	PC2_zscore	0.00795007334401289	0.43810737999451	0.622734992114447
TRMT44	NK	Tcruzi	PC2_zscore	0.00396433571885545	0.525220652171515	0.400783243375376
TRMT44	CD8T	NI	PC2_zscore	0.00476458330241625	0.504253859085652	0.512833941296665
TRMT44	CD8T	LPS	PC2_zscore	0.00345843961217477	0.536884773412185	0.357657405999506
TRMT44	CD8T	IAV	PC2_zscore	0.00248569435936577	0.552168800599868	0.229859207418436
TRMT44	CD8T	Tcruzi	PC2_zscore	0.00520236017561304	0.493678762211222	0.551821261839771
TRMT44	monocyte	NI	PC2_zscore	0.00603449732103529	0.454940540687048	0.592870808990428
TRMT44	monocyte	LPS	PC2_zscore	0.00342026433155895	0.517845177806321	0.318391351685421
TRMT44	monocyte	IAV	PC2_zscore	0.00724981882833191	0.352886164307612	0.478756380892076
TRMT44	monocyte	Tcruzi	PC2_zscore	0.00770313903511599	0.450438859221534	0.672421296162269
TRMT44	B	NI	PC2_zscore	0.00571738062674583	0.480438903656878	0.597270923559033
TRMT44	B	LPS	PC2_zscore	0.00159149000935466	0.589540139962105	0.15389778337621
TRMT44	B	IAV	PC2_zscore	0.00476858353137285	0.502944177115352	0.521969173671144
TRMT44	B	Tcruzi	PC2_zscore	0.00466705504659837	0.505527735847772	0.512753631919707
TRMT44	CD4T	NI	PC2_zscore	0.00565279585758493	0.475138648074851	0.633847269809674
TRMT44	CD4T	LPS	PC2_zscore	0.00430194037331352	0.510626131727665	0.515845133643212
TRMT44	CD4T	IAV	PC2_zscore	0.00610352872872401	0.466424139673127	0.65881210270002
TRMT44	CD4T	Tcruzi	PC2_zscore	0.00461954583035188	0.502486195729446	0.541497798964774
WDR1	NK	NI	PC2_zscore	-0.0178425437783288	0.00199277801073594	-4.40781449288992
WDR1	NK	LPS	PC2_zscore	-0.0179167216356338	0.000888904376047273	-4.50465587884014
WDR1	NK	IAV	PC2_zscore	-0.0178807248102476	0.00138107664642895	-4.46335933898932
WDR1	NK	Tcruzi	PC2_zscore	-0.0179640673319943	0.00049554839421595	-4.51281651347414
WDR1	CD8T	NI	PC2_zscore	-0.017988041044306	0.00012196674763143	-4.58353188749749
WDR1	CD8T	LPS	PC2_zscore	-0.017960142622371	0.000304727179822439	-4.56449343274469
WDR1	CD8T	IAV	PC2_zscore	-0.0177261950534572	0.0052454032345628	-4.11173730073054
WDR1	CD8T	Tcruzi	PC2_zscore	-0.018075569161426	3.01888237759229e-05	-4.46417076712606
WDR1	monocyte	NI	PC2_zscore	-0.0179419282176998	0.00022422934161237	-4.60828786673528
WDR1	monocyte	LPS	PC2_zscore	-0.0178319556351683	0.00157447599836136	-4.45115765023601
WDR1	monocyte	IAV	PC2_zscore	-0.0178596978984754	0.00138337987851345	-4.47353832141076
WDR1	monocyte	Tcruzi	PC2_zscore	-0.0177241368465827	0.00500060562509141	-4.14273762374542
WDR1	B	NI	PC2_zscore	-0.0178343791598937	0.00199573224469551	-4.40796659958856
WDR1	B	LPS	PC2_zscore	-0.0178151815623899	0.00236732872515821	-4.37325610807782
WDR1	B	IAV	PC2_zscore	-0.0178321186424271	0.00216204189925961	-4.39050104218109
WDR1	B	Tcruzi	PC2_zscore	-0.0178121639285825	0.00256816731895904	-4.35323088412786
WDR1	CD4T	NI	PC2_zscore	-0.0179551096368807	6.67532855201936e-05	-4.65021422094091
WDR1	CD4T	LPS	PC2_zscore	-0.0179335490317855	9.52607834274755e-05	-4.65002479733836
WDR1	CD4T	IAV	PC2_zscore	-0.0179220953778874	0.00013842329784608	-4.63958759802351
WDR1	CD4T	Tcruzi	PC2_zscore	-0.0180228855280335	2.24096807091012e-05	-4.60754356408775
ZNF518B	NK	NI	PC2_zscore	0.000477175967954897	0.723351432942887	0.0576372292104359
ZNF518B	NK	LPS	PC2_zscore	0.00186210360636083	0.698168482956641	0.184124818705504
ZNF518B	NK	IAV	PC2_zscore	0.00156465482248625	0.696138949253982	0.156609111312765
ZNF518B	NK	Tcruzi	PC2_zscore	5.26709206068427e-05	0.711808152405528	0.00639739182946532
ZNF518B	CD8T	NI	PC2_zscore	0.00307867871204323	0.666340769305024	0.31149988044493
ZNF518B	CD8T	LPS	PC2_zscore	-0.000706266440380612	0.689982916359716	-0.0912872771255561
ZNF518B	CD8T	IAV	PC2_zscore	-0.00142000617680717	0.667731304560377	-0.167620005065613
ZNF518B	CD8T	Tcruzi	PC2_zscore	-0.000324561156561341	0.701945152950524	-0.0441981054545512
ZNF518B	monocyte	NI	PC2_zscore	0.000636003659355782	0.702374881196462	0.0772153526371137
ZNF518B	monocyte	LPS	PC2_zscore	0.00165637107167741	0.678895965833543	0.182897911911518
ZNF518B	monocyte	IAV	PC2_zscore	0.00080917562789219	0.589078868535592	0.0584633377895058
ZNF518B	monocyte	Tcruzi	PC2_zscore	-0.00225116227055994	0.643364505039199	-0.28932849297255
ZNF518B	B	NI	PC2_zscore	-0.00164152631643155	0.659433166908744	-0.227367979420348
ZNF518B	B	LPS	PC2_zscore	0.00111491394302984	0.707791465249932	0.147710004678972
ZNF518B	B	IAV	PC2_zscore	-0.00395240954256452	0.602346080512635	-0.421900328351288
ZNF518B	B	Tcruzi	PC2_zscore	0.00126738694231589	0.704799323165418	0.162264321063138
ZNF518B	CD4T	NI	PC2_zscore	-0.0026650003945078	0.616563641978273	-0.386685892209902
ZNF518B	CD4T	LPS	PC2_zscore	0.00116723432409933	0.695132342853624	0.175017954504818
ZNF518B	CD4T	IAV	PC2_zscore	-0.00196478497890015	0.64074894040691	-0.301463885740663
ZNF518B	CD4T	Tcruzi	PC2_zscore	-0.000527600240399107	0.695442473012851	-0.0857791305505445
CLNK	NK	NI	PC2_zscore	0.0154083649275399	0.458677243323901	0.572639013255384
CLNK	NK	LPS	PC2_zscore	0.00899472474332889	0.514677617662644	0.396200605726294
CLNK	NK	IAV	PC2_zscore	0.00804838312134645	0.521437480123296	0.360516444847509
CLNK	NK	Tcruzi	PC2_zscore	0.012069029331163	0.486389218215955	0.497332867082798
CLNK	CD8T	NI	PC2_zscore	0.00465291818194372	0.55975145604093	0.237418906731938
CLNK	CD8T	LPS	PC2_zscore	0.00616267464117028	0.540362444469973	0.310116882630131
CLNK	CD8T	IAV	PC2_zscore	0.00396030448859933	0.571666765588572	0.207490363467502
CLNK	CD8T	Tcruzi	PC2_zscore	-0.00107571020470796	0.632136697458923	-0.0484606008382966
CLNK	monocyte	NI	PC2_zscore	0.00751877899061027	0.5110637093558	0.346793184990565
CLNK	monocyte	LPS	PC2_zscore	0.00849605358939185	0.510578271153128	0.380947153455694
CLNK	monocyte	IAV	PC2_zscore	0.0282337477746802	0.215459349257191	0.852164591845572
CLNK	monocyte	Tcruzi	PC2_zscore	0.00204131055326159	0.593383049637722	0.0953276242274607
CLNK	B	NI	PC2_zscore	0.00089617972784195	0.617617329440306	0.0457609352441733
CLNK	B	LPS	PC2_zscore	0.0101633788922442	0.496116314405052	0.483503144686624
CLNK	B	IAV	PC2_zscore	0.0171321463709869	0.443815772588229	0.597149305127402
CLNK	B	Tcruzi	PC2_zscore	0.0168346887722282	0.445623100287097	0.595771897430469
CLNK	CD4T	NI	PC2_zscore	0.00480471331633498	0.559750555138352	0.245412102162132
CLNK	CD4T	LPS	PC2_zscore	-0.00284506840748235	0.653381680689406	-0.119916356174888
CLNK	CD4T	IAV	PC2_zscore	0.0199321900857984	0.426361077549034	0.645352166095935
CLNK	CD4T	Tcruzi	PC2_zscore	0.00308285359493105	0.582060802519504	0.153205295024228
RAB28	NK	NI	PC2_zscore	-0.000780371808541226	0.770461048097991	-0.190668192252996
RAB28	NK	LPS	PC2_zscore	-0.000619507778426365	0.772572694369109	-0.139990792956679
RAB28	NK	IAV	PC2_zscore	-0.00188235443156303	0.726523226716521	-0.29170052132452
RAB28	NK	Tcruzi	PC2_zscore	-0.00113802499454361	0.759114930265067	-0.258727678666471
RAB28	CD8T	NI	PC2_zscore	-0.00092615851477904	0.764102205719961	-0.245415335400055
RAB28	CD8T	LPS	PC2_zscore	-0.00091399373401971	0.76470005380275	-0.233085982616868
RAB28	CD8T	IAV	PC2_zscore	-0.000589168124568267	0.773531509481456	-0.13902830767988
RAB28	CD8T	Tcruzi	PC2_zscore	-0.00108676198473361	0.758337332364871	-0.275179608383574
RAB28	monocyte	NI	PC2_zscore	-0.000559985308749211	0.757159442265534	-0.119706401349427
RAB28	monocyte	LPS	PC2_zscore	-0.000893089950536545	0.75102187233397	-0.198496399826878
RAB28	monocyte	IAV	PC2_zscore	0.00906847958797552	0.431691739319326	0.592381950428042
RAB28	monocyte	Tcruzi	PC2_zscore	-0.00079873567087431	0.769500405822161	-0.208348301154028
RAB28	B	NI	PC2_zscore	-0.000791280138158766	0.769618041648783	-0.210536484113671
RAB28	B	LPS	PC2_zscore	-0.00119653151001105	0.754447327187001	-0.294163591675316
RAB28	B	IAV	PC2_zscore	-0.000823207994989768	0.768474110844321	-0.216354504740607
RAB28	B	Tcruzi	PC2_zscore	0.000173694145594492	0.802784015930584	0.0353980187280405
RAB28	CD4T	NI	PC2_zscore	-0.0012302952684476	0.749082191901133	-0.326693332709066
RAB28	CD4T	LPS	PC2_zscore	-0.00131395032341897	0.74591192635977	-0.339238693713922
RAB28	CD4T	IAV	PC2_zscore	-1.46234338495637e-05	0.8032397815333	-0.00354595244271525
RAB28	CD4T	Tcruzi	PC2_zscore	-0.000843148832100381	0.765944842774624	-0.246811485596657
BOD1L1	NK	NI	PC2_zscore	0.00182051277369254	0.588070832087583	0.614394222915568
BOD1L1	NK	LPS	PC2_zscore	0.00183820718915483	0.585106548471103	0.599597813946175
BOD1L1	NK	IAV	PC2_zscore	0.00144390196498482	0.586034609010888	0.34987766149026
BOD1L1	NK	Tcruzi	PC2_zscore	0.00178938675407196	0.589403430936892	0.611615073601723
BOD1L1	CD8T	NI	PC2_zscore	0.00178187542213508	0.589641086273427	0.617023425399759
BOD1L1	CD8T	LPS	PC2_zscore	0.0018123568788551	0.58782700018576	0.617206130673775
BOD1L1	CD8T	IAV	PC2_zscore	0.00206871596843763	0.575032458266416	0.545064516587116
BOD1L1	CD8T	Tcruzi	PC2_zscore	0.00177062554284212	0.59023394545621	0.611904098358213
BOD1L1	monocyte	NI	PC2_zscore	0.00199527828841542	0.560114053705184	0.589406069250342
BOD1L1	monocyte	LPS	PC2_zscore	0.00167141627444683	0.580341329300549	0.501019998223684
BOD1L1	monocyte	IAV	PC2_zscore	0.0058754235738117	0.266374903264841	0.770099968274103
BOD1L1	monocyte	Tcruzi	PC2_zscore	0.00175667296009287	0.590946324798848	0.604379119626523
BOD1L1	B	NI	PC2_zscore	0.00181549434428151	0.588255040031332	0.620266520772382
BOD1L1	B	LPS	PC2_zscore	0.0017407810923968	0.591692711751733	0.593405597687113
BOD1L1	B	IAV	PC2_zscore	0.00176224797355522	0.590646867708809	0.605871595993635
BOD1L1	B	Tcruzi	PC2_zscore	0.00175833095798526	0.590836685839034	0.603788558920045
BOD1L1	CD4T	NI	PC2_zscore	0.00181407078158884	0.587807862930471	0.627224813485195
BOD1L1	CD4T	LPS	PC2_zscore	0.00177293517914034	0.590021222786282	0.619912036931629
BOD1L1	CD4T	IAV	PC2_zscore	0.00177232176021116	0.590075763464889	0.619075933335232
BOD1L1	CD4T	Tcruzi	PC2_zscore	0.00184955960878971	0.587234119499223	0.6182564644949
CPEB2	NK	NI	PC2_zscore	0.0015319398226785	0.588531116727992	0.10034218043744
CPEB2	NK	LPS	PC2_zscore	0.00969640832825441	0.437484019469518	0.511567094828993
CPEB2	NK	IAV	PC2_zscore	-0.0109649085104944	0.342816929514177	-0.673425665120891
CPEB2	NK	Tcruzi	PC2_zscore	-0.0104007761581877	0.36943302815241	-0.606755051195886
CPEB2	CD8T	NI	PC2_zscore	-0.00160254593352493	0.534750109308503	-0.119213756187036
CPEB2	CD8T	LPS	PC2_zscore	-0.00447444990602927	0.471214801232307	-0.31384517550057
CPEB2	CD8T	IAV	PC2_zscore	0.00688294469401279	0.4774739933219	0.403140199179033
CPEB2	CD8T	Tcruzi	PC2_zscore	-0.00452513852144989	0.466907646845491	-0.324153725978143
CPEB2	monocyte	NI	PC2_zscore	-0.00496749862666821	0.444263498142469	-0.34859728756809
CPEB2	monocyte	LPS	PC2_zscore	-0.000942981979324859	0.539595327244858	-0.0652890933164804
CPEB2	monocyte	IAV	PC2_zscore	0.00567828949540515	0.456630502207637	0.313027274148381
CPEB2	monocyte	Tcruzi	PC2_zscore	0.00546470009417634	0.503618220907623	0.340731854990186
CPEB2	B	NI	PC2_zscore	-0.00739488951794135	0.413037197283346	-0.482354872776469
CPEB2	B	LPS	PC2_zscore	0.000136702679678776	0.575447242642975	0.00987972198579958
CPEB2	B	IAV	PC2_zscore	-0.00319421855716594	0.496707242223459	-0.234612728914141
CPEB2	B	Tcruzi	PC2_zscore	-0.00183271369044246	0.53047639552303	-0.123900313654584
CPEB2	CD4T	NI	PC2_zscore	-0.00593139293552686	0.428488160738568	-0.449283927375262
CPEB2	CD4T	LPS	PC2_zscore	-0.0161213237313744	0.269223078826084	-0.918935316111809
CPEB2	CD4T	IAV	PC2_zscore	-0.0204542728702048	0.234876749617618	-1.06070880362821
CPEB2	CD4T	Tcruzi	PC2_zscore	0.00211719684584001	0.557765592704664	0.157263055828945
CC2D2A	NK	NI	PC2_zscore	0.00388566888153824	0.616567384740116	0.316342677418319
CC2D2A	NK	LPS	PC2_zscore	0.0082948227492383	0.552380113161421	0.504803284739874
CC2D2A	NK	IAV	PC2_zscore	0.00831698470574024	0.544652210823816	0.510972416739238
CC2D2A	NK	Tcruzi	PC2_zscore	0.00679896276874683	0.571909968564522	0.475821019025736
CC2D2A	CD8T	NI	PC2_zscore	0.00415538810814138	0.610716899869087	0.347381765579297
CC2D2A	CD8T	LPS	PC2_zscore	0.0030425439485318	0.631177887600463	0.244632938758816
CC2D2A	CD8T	IAV	PC2_zscore	0.0027101993468353	0.63413781717078	0.218217599498733
CC2D2A	CD8T	Tcruzi	PC2_zscore	0.00458067707234162	0.602836703736812	0.381629480050213
CC2D2A	monocyte	NI	PC2_zscore	0.00552268097070001	0.568543299880734	0.393243266032189
CC2D2A	monocyte	LPS	PC2_zscore	0.00781153514091947	0.542549644056337	0.497105721760502
CC2D2A	monocyte	IAV	PC2_zscore	-0.00564329527159864	0.550455418114512	-0.189847400281154
CC2D2A	monocyte	Tcruzi	PC2_zscore	0.00499844381471293	0.596882461724366	0.401787397096263
CC2D2A	B	NI	PC2_zscore	0.00553645780653168	0.585250764865171	0.444373783239835
CC2D2A	B	LPS	PC2_zscore	0.00324290634285034	0.628747161708667	0.280260070748698
CC2D2A	B	IAV	PC2_zscore	0.00569969143215936	0.582482811283584	0.451944453504749
CC2D2A	B	Tcruzi	PC2_zscore	0.0038080574425961	0.617733856681986	0.327804235608194
CC2D2A	CD4T	NI	PC2_zscore	0.00484296233207626	0.596017231119661	0.416727018357016
CC2D2A	CD4T	LPS	PC2_zscore	0.0036301164333168	0.620826428548647	0.32079913869457
CC2D2A	CD4T	IAV	PC2_zscore	0.00558770270511409	0.583042513453943	0.457789841501374
CC2D2A	CD4T	Tcruzi	PC2_zscore	0.00578025915081743	0.579956042624315	0.465467190973006
FBXL5	NK	NI	PC2_zscore	-0.00398289652625765	0.537551441684189	-0.535835685541613
FBXL5	NK	LPS	PC2_zscore	-0.00329933042648908	0.55300514268286	-0.474863785601859
FBXL5	NK	IAV	PC2_zscore	-0.00144096272112577	0.6083283721786	-0.219342785557374
FBXL5	NK	Tcruzi	PC2_zscore	-0.00204180053611218	0.596771073692328	-0.322970566082054
FBXL5	CD8T	NI	PC2_zscore	-0.00116664097531799	0.627657445004052	-0.213066156030405
FBXL5	CD8T	LPS	PC2_zscore	-0.00553476479240833	0.505359904936916	-0.620447642654765
FBXL5	CD8T	IAV	PC2_zscore	0.000366915506868869	0.677155772199829	0.052316305415213
FBXL5	CD8T	Tcruzi	PC2_zscore	-0.00597256065854438	0.503356089263577	-0.640875828769979
FBXL5	monocyte	NI	PC2_zscore	-0.00034559118957444	0.637304492050103	-0.0545328193454895
FBXL5	monocyte	LPS	PC2_zscore	0.0024090579953361	0.651341689563293	0.25713680858761
FBXL5	monocyte	IAV	PC2_zscore	-0.00172202721777436	0.499908495246014	-0.187415013060667
FBXL5	monocyte	Tcruzi	PC2_zscore	-0.00449969435298653	0.52157424844982	-0.592466131881779
FBXL5	B	NI	PC2_zscore	-0.00264919230519618	0.570894009128797	-0.433408098038532
FBXL5	B	LPS	PC2_zscore	-0.00360138415223295	0.541685530982407	-0.531727684553598
FBXL5	B	IAV	PC2_zscore	-0.00297119607024081	0.562482594598506	-0.459825918561388
FBXL5	B	Tcruzi	PC2_zscore	0.000644756739583848	0.697874837253315	0.0968435102777847
FBXL5	CD4T	NI	PC2_zscore	0.000101283140207422	0.693210501905168	0.0198537279943253
FBXL5	CD4T	LPS	PC2_zscore	-0.00217139423513522	0.571166001575749	-0.461747364680997
FBXL5	CD4T	IAV	PC2_zscore	-0.00108591097356945	0.629329303682518	-0.236745531222811
FBXL5	CD4T	Tcruzi	PC2_zscore	-0.000648861383478127	0.653208852424456	-0.135525793527393
FAM200B	NK	NI	PC2_zscore	-0.000186148555868481	0.956691854289058	-0.0780629999931848
FAM200B	NK	LPS	PC2_zscore	-0.000187199525286368	0.956142536211365	-0.0717510638483248
FAM200B	NK	IAV	PC2_zscore	-0.000282001584656196	0.952516116636119	-0.0962006676172524
FAM200B	NK	Tcruzi	PC2_zscore	-0.000248767635889098	0.955037883557093	-0.0976964499702052
FAM200B	CD8T	NI	PC2_zscore	-2.33544392287587e-05	0.962186942968084	-0.0109437357481234
FAM200B	CD8T	LPS	PC2_zscore	-0.000388871543857654	0.951183743302525	-0.131472396050163
FAM200B	CD8T	IAV	PC2_zscore	-0.000217634657199309	0.9549603907469	-0.0889966033175297
FAM200B	CD8T	Tcruzi	PC2_zscore	-0.000242949133553323	0.954483638891178	-0.105161920389606
FAM200B	monocyte	NI	PC2_zscore	-0.000276857696920501	0.949887407424602	-0.0952632490878116
FAM200B	monocyte	LPS	PC2_zscore	-0.000115564125675839	0.954348739079853	-0.037666251074188
FAM200B	monocyte	IAV	PC2_zscore	-0.0496019599739238	0.0556476148613341	-1.86955006915691
FAM200B	monocyte	Tcruzi	PC2_zscore	-0.000286715525138783	0.95374653280226	-0.111862127140615
FAM200B	B	NI	PC2_zscore	-3.53089225076992e-06	0.962624474013526	-0.00155189556725281
FAM200B	B	LPS	PC2_zscore	-0.000187903283799067	0.956475293174113	-0.0827952502196216
FAM200B	B	IAV	PC2_zscore	-0.000255119559558617	0.954524167485265	-0.103929086891581
FAM200B	B	Tcruzi	PC2_zscore	-0.000137704016639428	0.958123883734779	-0.0619367075006002
FAM200B	CD4T	NI	PC2_zscore	-4.68534572852837e-05	0.961649616792005	-0.0245194149241013
FAM200B	CD4T	LPS	PC2_zscore	-0.000257040149636721	0.953293765674593	-0.116932186875385
FAM200B	CD4T	IAV	PC2_zscore	-0.000143357212363019	0.957547167445292	-0.073267965541163
FAM200B	CD4T	Tcruzi	PC2_zscore	-7.56005463441866e-05	0.960378274894086	-0.039203824983516
CD38	NK	NI	PC2_zscore	0.0650482345641403	0.0957909678582829	1.33754056246214
CD38	NK	LPS	PC2_zscore	0.0815748773275655	0.0507883261524299	1.8221571831164
CD38	NK	IAV	PC2_zscore	0.0844237155720277	0.0468006262727537	1.88477252908071
CD38	NK	Tcruzi	PC2_zscore	0.0700745342526096	0.0860040845063461	1.40108493084595
CD38	CD8T	NI	PC2_zscore	0.0521278032992231	0.13304090093366	1.11762159303541
CD38	CD8T	LPS	PC2_zscore	0.000436447250180896	0.44528412816558	0.00839319966334753
CD38	CD8T	IAV	PC2_zscore	0.0428119638708675	0.148615893947316	1.06224147162728
CD38	CD8T	Tcruzi	PC2_zscore	0.0393501189281987	0.186845021662824	0.860281764887107
CD38	monocyte	NI	PC2_zscore	0.0757293726906356	0.0669674461108885	1.5675926237177
CD38	monocyte	LPS	PC2_zscore	0.0978686658566333	0.0416050380221887	1.98552413413651
CD38	monocyte	IAV	PC2_zscore	0.138244659963694	0.00566561339037212	2.29092072873819
CD38	monocyte	Tcruzi	PC2_zscore	0.0657304057722152	0.0930706285423208	1.34673715763916
CD38	B	NI	PC2_zscore	0.0369753627051805	0.188290122444954	0.880991774522527
CD38	B	LPS	PC2_zscore	0.0471441283840092	0.113003100477732	1.25452185407988
CD38	B	IAV	PC2_zscore	0.0511655875644574	0.0882892453568263	1.41838675995585
CD38	B	Tcruzi	PC2_zscore	0.0362829075559879	0.19513769865128	0.850578962554852
CD38	CD4T	NI	PC2_zscore	0.0549561852752328	0.103903157540007	1.27590871309628
CD38	CD4T	LPS	PC2_zscore	0.0336854776816102	0.187706802639567	0.907929781410194
CD38	CD4T	IAV	PC2_zscore	0.0212638601712059	0.260648120697931	0.655419886930695
CD38	CD4T	Tcruzi	PC2_zscore	0.0599143670082939	0.0933490614560459	1.33731566752026
FGFBP2	NK	NI	PC2_zscore	0.00431646542794385	0.657587945627255	0.314995869840845
FGFBP2	NK	LPS	PC2_zscore	-0.00110916916684289	0.71499500328268	-0.0915634382390843
FGFBP2	NK	IAV	PC2_zscore	-0.00332456918574656	0.671525383159735	-0.24410852604598
FGFBP2	NK	Tcruzi	PC2_zscore	0.00475108222090878	0.655135958252509	0.323948462453884
FGFBP2	CD8T	NI	PC2_zscore	-0.00482654256926656	0.665740922315284	-0.293003387982634
FGFBP2	CD8T	LPS	PC2_zscore	-0.00327507170690695	0.688143518058772	-0.217373356369586
FGFBP2	CD8T	IAV	PC2_zscore	0.000498901203567358	0.728205963774171	0.0374559653647214
FGFBP2	CD8T	Tcruzi	PC2_zscore	-0.00556009372292226	0.658306916250207	-0.312901976347305
FGFBP2	monocyte	NI	PC2_zscore	0.0016670785197197	0.689268140438723	0.0999051818664669
FGFBP2	monocyte	LPS	PC2_zscore	-0.00541078354912139	0.646967706573883	-0.282274308816486
FGFBP2	monocyte	IAV	PC2_zscore	0.0123802641943938	0.434937179326158	0.429089963064542
FGFBP2	monocyte	Tcruzi	PC2_zscore	-0.00601410724921142	0.658925184789184	-0.311609100690589
FGFBP2	B	NI	PC2_zscore	0.00132259035835205	0.716493949841496	0.101259139925208
FGFBP2	B	LPS	PC2_zscore	-0.00127695855722739	0.71551452423865	-0.099178031591128
FGFBP2	B	IAV	PC2_zscore	0.00230823710485252	0.699458987129577	0.168712712875643
FGFBP2	B	Tcruzi	PC2_zscore	-0.000124268245618963	0.734481767915686	-0.00970917739936232
FGFBP2	CD4T	NI	PC2_zscore	-0.000667106545524697	0.726064592608979	-0.0524385216890874
FGFBP2	CD4T	LPS	PC2_zscore	0.00266516153684622	0.693911265589176	0.189614585551416
FGFBP2	CD4T	IAV	PC2_zscore	0.0012112443985014	0.716704110027303	0.0940253613777078
FGFBP2	CD4T	Tcruzi	PC2_zscore	0.00134973853727756	0.715898191316039	0.102878410118298
TAPT1	NK	NI	PC2_zscore	0.00274294479300958	0.622838299526081	0.43870692721269
TAPT1	NK	LPS	PC2_zscore	0.00565050808550409	0.563081604709093	0.454772821114712
TAPT1	NK	IAV	PC2_zscore	0.00334848194515202	0.598148045846471	0.456933313800889
TAPT1	NK	Tcruzi	PC2_zscore	0.00274042322114478	0.623274099317848	0.436285071200562
TAPT1	CD8T	NI	PC2_zscore	0.00278358568917824	0.620279105474372	0.464214739880639
TAPT1	CD8T	LPS	PC2_zscore	0.00264301003088509	0.624795501808301	0.433435034566088
TAPT1	CD8T	IAV	PC2_zscore	0.00297531441629537	0.612267758046299	0.450327000199835
TAPT1	CD8T	Tcruzi	PC2_zscore	0.00301259311268643	0.613576566440495	0.489655886386882
TAPT1	monocyte	NI	PC2_zscore	0.00523335041896995	0.52634256295629	0.540253794335089
TAPT1	monocyte	LPS	PC2_zscore	0.0026341158265896	0.607823469278331	0.369452695156158
TAPT1	monocyte	IAV	PC2_zscore	0.00319917499993861	0.469545857192452	0.231870645301299
TAPT1	monocyte	Tcruzi	PC2_zscore	0.00265600637978385	0.625041025063572	0.437812810750313
TAPT1	B	NI	PC2_zscore	0.00288478679059188	0.617030479289755	0.477598529044356
TAPT1	B	LPS	PC2_zscore	0.00252259205978886	0.628828925703737	0.426029453119729
TAPT1	B	IAV	PC2_zscore	0.00249618125795513	0.629888656458966	0.41823705482708
TAPT1	B	Tcruzi	PC2_zscore	0.00225962150350256	0.638093770626977	0.374005319217774
TAPT1	CD4T	NI	PC2_zscore	0.00302495159413781	0.611985059995224	0.499469912289759
TAPT1	CD4T	LPS	PC2_zscore	0.00254180063754161	0.627656508271932	0.437617463921218
TAPT1	CD4T	IAV	PC2_zscore	0.0025426238261854	0.627528306006713	0.439141292442115
TAPT1	CD4T	Tcruzi	PC2_zscore	0.00271947513137343	0.621773842480647	0.461080622197691
LDB2	NK	NI	PC2_zscore	0.0080051628296964	0.541080218435567	0.454831083316502
LDB2	NK	LPS	PC2_zscore	0.00631109179265118	0.5608681618856	0.384770930688476
LDB2	NK	IAV	PC2_zscore	0.0148267847676214	0.461878532976118	0.575835633937979
LDB2	NK	Tcruzi	PC2_zscore	0.00590992429514056	0.567708974794613	0.364618785691609
LDB2	CD8T	NI	PC2_zscore	0.000385051561236858	0.643853152427333	0.0220134087839695
LDB2	CD8T	LPS	PC2_zscore	0.00517086891048328	0.574909855263531	0.333825346377271
LDB2	CD8T	IAV	PC2_zscore	0.00249388329301916	0.612898393089754	0.164068636081318
LDB2	CD8T	Tcruzi	PC2_zscore	0.00313238294782021	0.603969751597438	0.205520923184292
LDB2	monocyte	NI	PC2_zscore	0.00424079979792525	0.565545028115006	0.24766582740479
LDB2	monocyte	LPS	PC2_zscore	0.00187527448775545	0.602342222619503	0.102037168188542
LDB2	monocyte	IAV	PC2_zscore	0.0142004512235359	0.351325482204311	0.565540813684259
LDB2	monocyte	Tcruzi	PC2_zscore	0.00551750109527367	0.569710834500157	0.359028279247553
LDB2	B	NI	PC2_zscore	0.00982514560465666	0.509896762775421	0.539010344086841
LDB2	B	LPS	PC2_zscore	0.00435694471977981	0.58500971864197	0.330652360508486
LDB2	B	IAV	PC2_zscore	0.00452149758924855	0.582327163885504	0.342072875746245
LDB2	B	Tcruzi	PC2_zscore	0.00583546872190804	0.560741674728188	0.414322427634374
LDB2	CD4T	NI	PC2_zscore	0.00347270805525684	0.600533804412875	0.244524766558301
LDB2	CD4T	LPS	PC2_zscore	0.00689941488576752	0.548041536206237	0.442177752350113
LDB2	CD4T	IAV	PC2_zscore	0.00280672957437283	0.611556102428918	0.193873036211877
LDB2	CD4T	Tcruzi	PC2_zscore	0.00362184461820795	0.597768274381222	0.251881750443594
QDPR	NK	NI	PC2_zscore	-0.00135563654245952	0.770017596456887	-0.154707780665165
QDPR	NK	LPS	PC2_zscore	-0.00236913700178218	0.749590518185666	-0.1984139655853
QDPR	NK	IAV	PC2_zscore	-0.00079953361228354	0.770214578201254	-0.0972108965088781
QDPR	NK	Tcruzi	PC2_zscore	0.000976087879940912	0.755736948451521	0.141647176273475
QDPR	CD8T	NI	PC2_zscore	0.000339375352994012	0.771976924105864	0.0580718740245993
QDPR	CD8T	LPS	PC2_zscore	0.00120900938959368	0.746650084115114	0.18304495496465
QDPR	CD8T	IAV	PC2_zscore	0.000795269627424351	0.755588186132188	0.118966869226544
QDPR	CD8T	Tcruzi	PC2_zscore	0.000369318426347129	0.771054669235667	0.0634437133805443
QDPR	monocyte	NI	PC2_zscore	0.00130929889442034	0.720059036249788	0.149203490856889
QDPR	monocyte	LPS	PC2_zscore	-0.000869400734924412	0.757856617756743	-0.0956227229718915
QDPR	monocyte	IAV	PC2_zscore	0.00101966484922097	0.587680937162624	0.0595766893961125
QDPR	monocyte	Tcruzi	PC2_zscore	-0.000153355043671495	0.786059917682518	-0.0244818370741673
QDPR	B	NI	PC2_zscore	0.000404773553925769	0.769833401200792	0.0689946768279774
QDPR	B	LPS	PC2_zscore	5.53669430037864e-05	0.780743059885466	0.0094213497581503
QDPR	B	IAV	PC2_zscore	1.73219553427117e-05	0.781687863071051	0.00290255662233783
QDPR	B	Tcruzi	PC2_zscore	0.000116185084334979	0.778748412634567	0.0195884512705616
QDPR	CD4T	NI	PC2_zscore	0.000279699922463294	0.774016739383099	0.051984841451921
QDPR	CD4T	LPS	PC2_zscore	4.55771635067082e-05	0.78311479498854	0.00857270478561925
QDPR	CD4T	IAV	PC2_zscore	0.000662836796859329	0.759868935120338	0.122617747868562
QDPR	CD4T	Tcruzi	PC2_zscore	0.000880558730084778	0.752959531260846	0.156536708521435
LAP3	NK	NI	PC2_zscore	0.00488793928869858	0.573340248047784	0.463773324403075
LAP3	NK	LPS	PC2_zscore	0.0051212715761021	0.566874884327327	0.477417703226514
LAP3	NK	IAV	PC2_zscore	0.00561876936568228	0.551837698887883	0.509208158660411
LAP3	NK	Tcruzi	PC2_zscore	0.0050229074114761	0.571191001404599	0.471442976897492
LAP3	CD8T	NI	PC2_zscore	0.00524426035916572	0.563848947614451	0.505423101656673
LAP3	CD8T	LPS	PC2_zscore	0.00320678948789213	0.60973874239894	0.312686778578096
LAP3	CD8T	IAV	PC2_zscore	0.00552548928883367	0.553367912962988	0.516019101143317
LAP3	CD8T	Tcruzi	PC2_zscore	0.00436085296225464	0.582349995615816	0.440854157335638
LAP3	monocyte	NI	PC2_zscore	0.00271143868736728	0.572066920905646	0.181316270442837
LAP3	monocyte	LPS	PC2_zscore	0.00726911232022815	0.517009438817973	0.53406365317392
LAP3	monocyte	IAV	PC2_zscore	0.0123120298663318	0.33208553781925	0.600551477278588
LAP3	monocyte	Tcruzi	PC2_zscore	0.00502238404609114	0.570365581733165	0.478745321691151
LAP3	B	NI	PC2_zscore	0.00433811770268661	0.58259088224264	0.44302737674525
LAP3	B	LPS	PC2_zscore	0.0043409775151898	0.58121684920456	0.453935474175544
LAP3	B	IAV	PC2_zscore	0.00537972245263197	0.557017607420302	0.532544367949683
LAP3	B	Tcruzi	PC2_zscore	0.00446639915696255	0.579525241519211	0.454378506936761
LAP3	CD4T	NI	PC2_zscore	0.00423774660530863	0.585128924744531	0.431566558242634
LAP3	CD4T	LPS	PC2_zscore	0.00371051463035038	0.59820107627973	0.381509412764448
LAP3	CD4T	IAV	PC2_zscore	0.00499666502751452	0.566349713108494	0.503765665548538
LAP3	CD4T	Tcruzi	PC2_zscore	0.00504144718631028	0.567073255488615	0.495632898871026
MED28	NK	NI	PC2_zscore	0.000548507289522602	0.724013099984455	0.0967292438714416
MED28	NK	LPS	PC2_zscore	0.00153034747242833	0.688456300751026	0.255109890896732
MED28	NK	IAV	PC2_zscore	0.00270471516190875	0.64592591075262	0.365566051375037
MED28	NK	Tcruzi	PC2_zscore	-0.00145393520417742	0.773220320511707	-0.175696260946662
MED28	CD8T	NI	PC2_zscore	0.000908994583764162	0.710475831740217	0.182070266302658
MED28	CD8T	LPS	PC2_zscore	0.00209983153366994	0.668789753510029	0.358324976209747
MED28	CD8T	IAV	PC2_zscore	0.000396475700252496	0.725217668093536	0.0691333401746988
MED28	CD8T	Tcruzi	PC2_zscore	0.00326986997105816	0.639511441733961	0.46059687173188
MED28	monocyte	NI	PC2_zscore	-0.00730815661822038	0.496497377860057	-0.596018207994477
MED28	monocyte	LPS	PC2_zscore	0.00148075513310498	0.673895268911199	0.286970824711026
MED28	monocyte	IAV	PC2_zscore	0.00147594320978183	0.599942871134302	0.202287990111069
MED28	monocyte	Tcruzi	PC2_zscore	0.00167345522263738	0.678814794572143	0.328993825067641
MED28	B	NI	PC2_zscore	0.00126545879363398	0.695635363681541	0.253201426139611
MED28	B	LPS	PC2_zscore	-0.00111022723644819	0.768357899845495	-0.1801525313315
MED28	B	IAV	PC2_zscore	-7.90337973378092e-05	0.750221980129401	-0.0149726505446685
MED28	B	Tcruzi	PC2_zscore	0.00211402382032558	0.666416718812859	0.373509354558766
MED28	CD4T	NI	PC2_zscore	0.00258384283493204	0.642141743757811	0.467757622180767
MED28	CD4T	LPS	PC2_zscore	0.00132687155383222	0.685943107597585	0.312935950374958
MED28	CD4T	IAV	PC2_zscore	0.0026797947837139	0.639117942704708	0.477696188615051
MED28	CD4T	Tcruzi	PC2_zscore	0.000513936414346794	0.727724962449727	0.117691241294428
DCAF16	NK	NI	PC2_zscore	0.00469491333503105	0.460070646185906	0.68968500820975
DCAF16	NK	LPS	PC2_zscore	0.00517086178637955	0.446057076307539	0.710624967343299
DCAF16	NK	IAV	PC2_zscore	0.00416865226386877	0.462291147649573	0.520876769014925
DCAF16	NK	Tcruzi	PC2_zscore	0.00436868431985538	0.469986685083802	0.626651922632176
DCAF16	CD8T	NI	PC2_zscore	0.00495760207991721	0.450944794739127	0.746253261318644
DCAF16	CD8T	LPS	PC2_zscore	0.00498073525038476	0.450901849623256	0.735357591327512
DCAF16	CD8T	IAV	PC2_zscore	0.00467786122775568	0.457234083598192	0.675225059529627
DCAF16	CD8T	Tcruzi	PC2_zscore	0.00498639393298426	0.450248135297398	0.747926342822309
DCAF16	monocyte	NI	PC2_zscore	0.00496421632111324	0.434283151806216	0.684333700296131
DCAF16	monocyte	LPS	PC2_zscore	0.00480973190955641	0.443764448249363	0.665793863304788
DCAF16	monocyte	IAV	PC2_zscore	0.000823501540673766	0.396258616314652	0.0531320306319354
DCAF16	monocyte	Tcruzi	PC2_zscore	0.00484680826517539	0.454707382593875	0.727276281115736
DCAF16	B	NI	PC2_zscore	0.00463886302264353	0.460653396704022	0.706088438279588
DCAF16	B	LPS	PC2_zscore	0.00457918319006299	0.462572959086638	0.697811559154215
DCAF16	B	IAV	PC2_zscore	0.0044097242602951	0.468645439139651	0.663199141229231
DCAF16	B	Tcruzi	PC2_zscore	0.00464374441228016	0.460719536179137	0.703216827339957
DCAF16	CD4T	NI	PC2_zscore	0.00566622243032501	0.431995725248135	0.812473384090735
DCAF16	CD4T	LPS	PC2_zscore	0.00490086476337064	0.447271476778279	0.783306603681817
DCAF16	CD4T	IAV	PC2_zscore	0.00410807117837263	0.48110580385807	0.628203621719662
DCAF16	CD4T	Tcruzi	PC2_zscore	0.00494753558099321	0.446984489739681	0.780504145129702
LCORL	NK	NI	PC2_zscore	0.00338292653532373	0.485050730309098	0.53534209590108
LCORL	NK	LPS	PC2_zscore	0.00238115785472781	0.517050073245627	0.350759791355789
LCORL	NK	IAV	PC2_zscore	0.00153603890761106	0.530777185465978	0.192493987581056
LCORL	NK	Tcruzi	PC2_zscore	0.00454184504432716	0.453082954066971	0.643858779230531
LCORL	CD8T	NI	PC2_zscore	0.00226410340811816	0.526288232256504	0.354699602013044
LCORL	CD8T	LPS	PC2_zscore	0.00196223693857173	0.535045089162435	0.286646138980562
LCORL	CD8T	IAV	PC2_zscore	0.00395439793676942	0.464269525908405	0.578399327373915
LCORL	CD8T	Tcruzi	PC2_zscore	0.0023053205370948	0.5244802290197	0.359866116418425
LCORL	monocyte	NI	PC2_zscore	0.00433716523911248	0.427681191508433	0.66202127377552
LCORL	monocyte	LPS	PC2_zscore	0.00151436633630188	0.528253573429523	0.198732425686258
LCORL	monocyte	IAV	PC2_zscore	0.00449912639355786	0.351575120101996	0.498951477128969
LCORL	monocyte	Tcruzi	PC2_zscore	0.00252460614764109	0.516226649890224	0.410463412213224
LCORL	B	NI	PC2_zscore	0.00350439107660131	0.477604405692492	0.588054582003799
LCORL	B	LPS	PC2_zscore	0.00223579246269837	0.528261062474418	0.357955557069485
LCORL	B	IAV	PC2_zscore	0.00170309895672423	0.547299147683422	0.249338130834126
LCORL	B	Tcruzi	PC2_zscore	0.00353129988266315	0.478127526185464	0.578521300017013
LCORL	CD4T	NI	PC2_zscore	0.00485389057932957	0.435623056141471	0.730463402144029
LCORL	CD4T	LPS	PC2_zscore	0.00545048542031746	0.425854648194646	0.748332573470354
LCORL	CD4T	IAV	PC2_zscore	0.0043027728236135	0.448047837776327	0.70356366871454
LCORL	CD4T	Tcruzi	PC2_zscore	0.00477077995986642	0.438809663398919	0.717634456313239
PACRGL	NK	NI	PC2_zscore	0.00331350874526867	0.499795933375913	0.241984968055223
PACRGL	NK	LPS	PC2_zscore	0.00942676036442898	0.386968185146576	0.635373028233141
PACRGL	NK	IAV	PC2_zscore	0.0143771944954319	0.316622656885681	0.804848740273941
PACRGL	NK	Tcruzi	PC2_zscore	0.00466284468304569	0.472802129360678	0.336044147750243
PACRGL	CD8T	NI	PC2_zscore	-0.00332638904222729	0.59828487471771	-0.219497010475048
PACRGL	CD8T	LPS	PC2_zscore	0.00587768385722036	0.443786929783323	0.455702284100122
PACRGL	CD8T	IAV	PC2_zscore	-0.00376831428282661	0.595711628997803	-0.218963671436442
PACRGL	CD8T	Tcruzi	PC2_zscore	0.00570085831999884	0.444479346995194	0.459927490872788
PACRGL	monocyte	NI	PC2_zscore	0.012527729744039	0.298767683702624	0.87696768282297
PACRGL	monocyte	LPS	PC2_zscore	0.0159726454188772	0.274786053694115	0.94820141915048
PACRGL	monocyte	IAV	PC2_zscore	0.0125254192469865	0.281768418675489	0.756459803868787
PACRGL	monocyte	Tcruzi	PC2_zscore	0.00730754267837219	0.411128783344108	0.586065552438698
PACRGL	B	NI	PC2_zscore	0.00896363913052704	0.382015595369742	0.659862019595533
PACRGL	B	LPS	PC2_zscore	0.00400178321002626	0.484130608779331	0.335112993416002
PACRGL	B	IAV	PC2_zscore	0.0051359086107612	0.458131289023332	0.419893121280226
PACRGL	B	Tcruzi	PC2_zscore	0.00646801929121358	0.430977754398239	0.508498687847986
PACRGL	CD4T	NI	PC2_zscore	0.00730165537608181	0.386583627706243	0.683333747388263
PACRGL	CD4T	LPS	PC2_zscore	0.0103123676780678	0.328057881697074	0.883263653033998
PACRGL	CD4T	IAV	PC2_zscore	-0.00175469766908338	0.600053802984528	-0.155671172471676
PACRGL	CD4T	Tcruzi	PC2_zscore	0.00711662455332154	0.3954335006918	0.651089493817861
DHX15	NK	NI	PC2_zscore	0.0028288276408621	0.747959563125898	0.435204610447041
DHX15	NK	LPS	PC2_zscore	0.00372054526012432	0.730840178996453	0.486555425666194
DHX15	NK	IAV	PC2_zscore	0.00410102513218439	0.725650046168936	0.499101671206355
DHX15	NK	Tcruzi	PC2_zscore	0.00353250901646366	0.734531788312687	0.475260013277135
DHX15	CD8T	NI	PC2_zscore	0.0013811141707358	0.79225024422839	0.270172080128349
DHX15	CD8T	LPS	PC2_zscore	0.00339640901197811	0.731285899978858	0.494077186175353
DHX15	CD8T	IAV	PC2_zscore	0.00249207091614053	0.753632787373406	0.42063654129458
DHX15	CD8T	Tcruzi	PC2_zscore	0.00328177837893714	0.731530299917031	0.496252401788713
DHX15	monocyte	NI	PC2_zscore	0.0028995839907231	0.737032068653541	0.480613575924869
DHX15	monocyte	LPS	PC2_zscore	0.00388490690027537	0.723533857831593	0.515004782823545
DHX15	monocyte	IAV	PC2_zscore	0.0332011832751998	0.00548931997734572	2.34966183837961
DHX15	monocyte	Tcruzi	PC2_zscore	0.0016353911601345	0.781611499109666	0.315947823926257
DHX15	B	NI	PC2_zscore	0.0012481360213628	0.798259317721837	0.240494071831233
DHX15	B	LPS	PC2_zscore	0.00195576303042076	0.768351599445113	0.371812167034918
DHX15	B	IAV	PC2_zscore	0.00358353716686781	0.7272917944532	0.506523617574703
DHX15	B	Tcruzi	PC2_zscore	0.00163382910406496	0.782298337159516	0.309988664605719
DHX15	CD4T	NI	PC2_zscore	0.00344201515094237	0.724408109716076	0.523706045054205
DHX15	CD4T	LPS	PC2_zscore	0.00281963258030235	0.733540150280723	0.499900499328009
DHX15	CD4T	IAV	PC2_zscore	0.00404102889604042	0.718847160682466	0.540062518687691
DHX15	CD4T	Tcruzi	PC2_zscore	0.00195992377465958	0.764868432301717	0.39119985303147
SEPSECS	NK	NI	PC2_zscore	-0.00094288975183011	0.704030021605542	-0.130680071371089
SEPSECS	NK	LPS	PC2_zscore	-0.00133581103421752	0.69093626870957	-0.170776823689983
SEPSECS	NK	IAV	PC2_zscore	-0.00149158546819163	0.67941852409353	-0.179365012272609
SEPSECS	NK	Tcruzi	PC2_zscore	-0.000585001821930087	0.714111739283169	-0.079310241177748
SEPSECS	CD8T	NI	PC2_zscore	-0.000987179800261184	0.702742017656201	-0.144990663087675
SEPSECS	CD8T	LPS	PC2_zscore	-0.000347898985278879	0.720793765810787	-0.048094603156255
SEPSECS	CD8T	IAV	PC2_zscore	0.000536464817126761	0.731215228993056	0.0594204001029034
SEPSECS	CD8T	Tcruzi	PC2_zscore	-0.00110626035777844	0.699043327509756	-0.162169965765199
SEPSECS	monocyte	NI	PC2_zscore	-0.000155446053695234	0.699375315002149	-0.0190244476672647
SEPSECS	monocyte	LPS	PC2_zscore	-0.000496770672737327	0.698608855874241	-0.0636798789097028
SEPSECS	monocyte	IAV	PC2_zscore	0.00382540250619747	0.547096182117273	0.234236745784121
SEPSECS	monocyte	Tcruzi	PC2_zscore	-0.0020508731823826	0.671892061189543	-0.281858336538813
SEPSECS	B	NI	PC2_zscore	-0.000265311217098579	0.725464207933182	-0.0385175223598183
SEPSECS	B	LPS	PC2_zscore	-0.000551424893790248	0.716440631717047	-0.0817451453837378
SEPSECS	B	IAV	PC2_zscore	-0.00160469566819178	0.683702252396319	-0.23285835444227
SEPSECS	B	Tcruzi	PC2_zscore	-0.00128627593113765	0.693266233732332	-0.189379255693423
SEPSECS	CD4T	NI	PC2_zscore	-0.00164874170217559	0.678282811178307	-0.26070440060858
SEPSECS	CD4T	LPS	PC2_zscore	-0.00356911150429663	0.631425034224178	-0.429129303327596
SEPSECS	CD4T	IAV	PC2_zscore	-0.000970298594211979	0.702801479934295	-0.155238433508607
SEPSECS	CD4T	Tcruzi	PC2_zscore	3.07617632202644e-05	0.737397348772241	0.00460120618401202
PI4K2B	NK	NI	PC2_zscore	0.00590426803119948	0.719093127978864	0.458137898417249
PI4K2B	NK	LPS	PC2_zscore	0.00680718998971355	0.708913174790289	0.491571882589074
PI4K2B	NK	IAV	PC2_zscore	0.00665323831823553	0.708915893362658	0.490189080419221
PI4K2B	NK	Tcruzi	PC2_zscore	0.00632828925344457	0.714524713776994	0.472758969715373
PI4K2B	CD8T	NI	PC2_zscore	0.00576279021118839	0.718904755715801	0.462971246147771
PI4K2B	CD8T	LPS	PC2_zscore	0.00629145832465728	0.712090513617829	0.485424034154259
PI4K2B	CD8T	IAV	PC2_zscore	0.00615993163071118	0.712005618752544	0.478310125546677
PI4K2B	CD8T	Tcruzi	PC2_zscore	0.00629169604346379	0.711847217049729	0.483287317903877
PI4K2B	monocyte	NI	PC2_zscore	0.00631819679526432	0.709529484984582	0.473145747367255
PI4K2B	monocyte	LPS	PC2_zscore	0.00675368852562853	0.707501661040778	0.491352223135748
PI4K2B	monocyte	IAV	PC2_zscore	0.0559972375835117	0.0324451962886187	1.69792808208116
PI4K2B	monocyte	Tcruzi	PC2_zscore	0.00640707062487296	0.712576345064522	0.481161730688445
PI4K2B	B	NI	PC2_zscore	0.00477705353101031	0.734691431170669	0.407064353892909
PI4K2B	B	LPS	PC2_zscore	0.00563866483583267	0.718640320168484	0.464164185971023
PI4K2B	B	IAV	PC2_zscore	0.00602671720993607	0.712655974531936	0.481620172768437
PI4K2B	B	Tcruzi	PC2_zscore	0.00563710113720328	0.720465100317386	0.455102365428358
PI4K2B	CD4T	NI	PC2_zscore	0.00491961694669874	0.731738034233418	0.4171314227485
PI4K2B	CD4T	LPS	PC2_zscore	0.00501334908523282	0.729291069993935	0.42957132256346
PI4K2B	CD4T	IAV	PC2_zscore	0.00644362906117257	0.707808357582684	0.498998977136555
PI4K2B	CD4T	Tcruzi	PC2_zscore	0.00527272764487154	0.725958549269061	0.438019144324837
ZCCHC4	NK	NI	PC2_zscore	0.01291779132534	0.216514962782727	1.14934726779129
ZCCHC4	NK	LPS	PC2_zscore	0.0142985866618193	0.201676796652121	1.14608238273515
ZCCHC4	NK	IAV	PC2_zscore	0.0106891665004163	0.249601544504201	0.897409881770487
ZCCHC4	NK	Tcruzi	PC2_zscore	0.0117630163833717	0.234986026249163	1.07858678684669
ZCCHC4	CD8T	NI	PC2_zscore	0.0127313023611342	0.215621755903153	1.17126711188682
ZCCHC4	CD8T	LPS	PC2_zscore	0.0130453191368426	0.213424744787711	1.1644469186192
ZCCHC4	CD8T	IAV	PC2_zscore	0.0123903626511916	0.218721987481335	1.12193547689501
ZCCHC4	CD8T	Tcruzi	PC2_zscore	0.0112313910770412	0.241312363563714	1.0676346455284
ZCCHC4	monocyte	NI	PC2_zscore	0.0117341022104395	0.223249755130652	1.09012134916734
ZCCHC4	monocyte	LPS	PC2_zscore	0.0136082315710609	0.200724227803652	1.18130639212344
ZCCHC4	monocyte	IAV	PC2_zscore	0.0163958929142297	0.115842990502172	1.18099322048378
ZCCHC4	monocyte	Tcruzi	PC2_zscore	0.0113770941955844	0.238830717660038	1.07988679944966
ZCCHC4	B	NI	PC2_zscore	0.011238973147785	0.239311055596829	1.08098348656505
ZCCHC4	B	LPS	PC2_zscore	0.0115387161866411	0.232555736136983	1.11131434992535
ZCCHC4	B	IAV	PC2_zscore	0.0125770689705286	0.216231884945196	1.16071326338823
ZCCHC4	B	Tcruzi	PC2_zscore	0.00966572643198772	0.280956884938753	0.880993608761055
ZCCHC4	CD4T	NI	PC2_zscore	0.0111120519699325	0.235597119505931	1.11693434663706
ZCCHC4	CD4T	LPS	PC2_zscore	0.0104612752604467	0.252792318190455	1.03932401097924
ZCCHC4	CD4T	IAV	PC2_zscore	0.0130297477360293	0.204472166485545	1.25266813798022
ZCCHC4	CD4T	Tcruzi	PC2_zscore	0.0113203252601607	0.231940967040469	1.132369927776
ANAPC4	NK	NI	PC2_zscore	-0.00231183607715387	0.589440391636793	-0.42654241995928
ANAPC4	NK	LPS	PC2_zscore	-0.00238191504046017	0.584449626533618	-0.416901330830139
ANAPC4	NK	IAV	PC2_zscore	-0.00272988270068664	0.566246088501851	-0.432790525823639
ANAPC4	NK	Tcruzi	PC2_zscore	-0.00220688710009093	0.593271326553126	-0.401690373822464
ANAPC4	CD8T	NI	PC2_zscore	-0.00280246009099365	0.571864819351718	-0.521437763932366
ANAPC4	CD8T	LPS	PC2_zscore	-0.00273253009627039	0.574636069124971	-0.499385704366345
ANAPC4	CD8T	IAV	PC2_zscore	-0.00195924465107536	0.595855653314259	-0.337710124248413
ANAPC4	CD8T	Tcruzi	PC2_zscore	-0.00193315786068874	0.603220826029643	-0.366178036400643
ANAPC4	monocyte	NI	PC2_zscore	-0.000109084690339459	0.6098613826735	-0.0129689698648534
ANAPC4	monocyte	LPS	PC2_zscore	-0.00215031140300345	0.577797328621863	-0.370854916866097
ANAPC4	monocyte	IAV	PC2_zscore	-0.000557264375895995	0.497999487347797	-0.053156547766796
ANAPC4	monocyte	Tcruzi	PC2_zscore	-0.00185326414562602	0.606055834849794	-0.345945013144389
ANAPC4	B	NI	PC2_zscore	-0.00133697079714385	0.623977828100322	-0.225726014924849
ANAPC4	B	LPS	PC2_zscore	-0.00217559148342266	0.593909340366825	-0.42132975905112
ANAPC4	B	IAV	PC2_zscore	-0.00273863797309677	0.574557489626106	-0.507304133341417
ANAPC4	B	Tcruzi	PC2_zscore	-0.00278698804755528	0.573177464876766	-0.511703873034236
ANAPC4	CD4T	NI	PC2_zscore	-0.00248556417366968	0.578869202408969	-0.516182179142247
ANAPC4	CD4T	LPS	PC2_zscore	-0.00338724683118359	0.553535173981862	-0.58482767629726
ANAPC4	CD4T	IAV	PC2_zscore	-0.00297077709433606	0.562323812461432	-0.569485245371798
ANAPC4	CD4T	Tcruzi	PC2_zscore	-0.00234312852281792	0.585638847857779	-0.483675583712027
SEL1L3	NK	NI	PC2_zscore	-0.0122677803709191	0.189290686877311	-1.1913302901124
SEL1L3	NK	LPS	PC2_zscore	-0.0124816254485942	0.187558567448323	-1.17729478813765
SEL1L3	NK	IAV	PC2_zscore	-0.0117605986175872	0.198835671773904	-1.10126048051967
SEL1L3	NK	Tcruzi	PC2_zscore	-0.0117948202094969	0.199284611669519	-1.13446235450063
SEL1L3	CD8T	NI	PC2_zscore	-0.0118510979316117	0.188578904123486	-1.24070382317483
SEL1L3	CD8T	LPS	PC2_zscore	-0.00953942322261845	0.252212795639205	-0.866985519714934
SEL1L3	CD8T	IAV	PC2_zscore	-0.00949920716440679	0.251148913878553	-0.860971733528838
SEL1L3	CD8T	Tcruzi	PC2_zscore	-0.0124601196362409	0.17754054161174	-1.28974721735816
SEL1L3	monocyte	NI	PC2_zscore	-0.0109071194940609	0.206420100904234	-0.906553640842105
SEL1L3	monocyte	LPS	PC2_zscore	-0.0113696882816968	0.20423593642523	-0.991860514572651
SEL1L3	monocyte	IAV	PC2_zscore	-0.0119741397142629	0.156632600448037	-0.759671135000947
SEL1L3	monocyte	Tcruzi	PC2_zscore	-0.0105122423356345	0.227023846099054	-0.972337560136994
SEL1L3	B	NI	PC2_zscore	-0.0116322916884352	0.189157919648141	-1.24762668311288
SEL1L3	B	LPS	PC2_zscore	-0.0129701729016674	0.165391369956557	-1.35772416554205
SEL1L3	B	IAV	PC2_zscore	-0.0116476562026017	0.192404656900376	-1.21804473703942
SEL1L3	B	Tcruzi	PC2_zscore	-0.00911024174127153	0.267194720470982	-0.84207176141569
SEL1L3	CD4T	NI	PC2_zscore	-0.0111691042086768	0.196626578760018	-1.21944985717969
SEL1L3	CD4T	LPS	PC2_zscore	-0.0128396722480001	0.164304809253002	-1.38643146345546
SEL1L3	CD4T	IAV	PC2_zscore	-0.014001287533046	0.154010297808676	-1.40899124686716
SEL1L3	CD4T	Tcruzi	PC2_zscore	-0.0135607903676727	0.156971755296696	-1.40614891054174
SMIM20	NK	NI	PC2_zscore	-0.00531441753319761	0.418782397000905	-0.79909177663157
SMIM20	NK	LPS	PC2_zscore	-0.00512652676696575	0.420906709438946	-0.759682419500937
SMIM20	NK	IAV	PC2_zscore	-0.00501450975325239	0.416937527687466	-0.702507991938734
SMIM20	NK	Tcruzi	PC2_zscore	-0.00484114776410037	0.430827125318969	-0.752606798701663
SMIM20	CD8T	NI	PC2_zscore	-0.00495597282712972	0.426252827331684	-0.796489813761841
SMIM20	CD8T	LPS	PC2_zscore	-0.00510023877881568	0.422445184005477	-0.800378213039348
SMIM20	CD8T	IAV	PC2_zscore	-0.0049483583412083	0.424025871124205	-0.753666132103207
SMIM20	CD8T	Tcruzi	PC2_zscore	-0.00476532381930963	0.432472152838139	-0.766829321125324
SMIM20	monocyte	NI	PC2_zscore	-0.00771854252854926	0.319218487234828	-0.846956295258692
SMIM20	monocyte	LPS	PC2_zscore	-0.00511979771891034	0.410362839909846	-0.772778975414855
SMIM20	monocyte	IAV	PC2_zscore	-0.00611061677046688	0.305565249957096	-0.649467914228803
SMIM20	monocyte	Tcruzi	PC2_zscore	-0.00554729646076742	0.413272735343168	-0.821870889515185
SMIM20	B	NI	PC2_zscore	-0.00463931777590732	0.436820085905684	-0.747112307688991
SMIM20	B	LPS	PC2_zscore	-0.00470135310147947	0.434414643409189	-0.761914201728125
SMIM20	B	IAV	PC2_zscore	-0.0051722335655993	0.419963200188041	-0.819821456679823
SMIM20	B	Tcruzi	PC2_zscore	-0.0049797234049306	0.425268925591234	-0.802423982923506
SMIM20	CD4T	NI	PC2_zscore	-0.00513501954777927	0.417878636173575	-0.843204224459934
SMIM20	CD4T	LPS	PC2_zscore	-0.00484411427923279	0.426974396124658	-0.812621095105364
SMIM20	CD4T	IAV	PC2_zscore	-0.00473489795959537	0.43180795191476	-0.789608352944582
SMIM20	CD4T	Tcruzi	PC2_zscore	-0.00479963019189599	0.429376235778659	-0.799058869705726
RBPJ	NK	NI	PC2_zscore	-0.0168872678430514	0.124261931719938	-1.40310428885113
RBPJ	NK	LPS	PC2_zscore	-0.00843343591976322	0.253057662026895	-0.824579631255422
RBPJ	NK	IAV	PC2_zscore	-0.0116757626643911	0.180277560451516	-1.13250179734202
RBPJ	NK	Tcruzi	PC2_zscore	-0.015550296342039	0.135875932401446	-1.33742802834067
RBPJ	CD8T	NI	PC2_zscore	-0.0136594139293903	0.147309890522501	-1.2943200235033
RBPJ	CD8T	LPS	PC2_zscore	-0.0134269513601081	0.153967717665877	-1.25531651107574
RBPJ	CD8T	IAV	PC2_zscore	0.00100827721635288	0.531546487382476	0.0717520336492853
RBPJ	CD8T	Tcruzi	PC2_zscore	-0.0116719891776725	0.175846354819665	-1.15756307270194
RBPJ	monocyte	NI	PC2_zscore	-0.0199823998751503	0.0669955060454687	-1.69560494253505
RBPJ	monocyte	LPS	PC2_zscore	-0.0170473021819666	0.116866352570062	-1.47533296263492
RBPJ	monocyte	IAV	PC2_zscore	-0.0196564291368526	0.0808925633046476	-1.55469955333415
RBPJ	monocyte	Tcruzi	PC2_zscore	-0.00371052863402991	0.397712618111977	-0.371671976675482
RBPJ	B	NI	PC2_zscore	-0.00605850975073787	0.309461613103678	-0.655363361499668
RBPJ	B	LPS	PC2_zscore	-0.0132170940863029	0.140954538823408	-1.35099581246918
RBPJ	B	IAV	PC2_zscore	-0.0102830648001756	0.194087277144508	-1.08643115662163
RBPJ	B	Tcruzi	PC2_zscore	-0.00942752692750403	0.211826326932696	-1.01381747456955
RBPJ	CD4T	NI	PC2_zscore	-0.0061594023451929	0.293297824582183	-0.725368125176283
RBPJ	CD4T	LPS	PC2_zscore	-0.011182532093	0.15184784913383	-1.33458867131745
RBPJ	CD4T	IAV	PC2_zscore	-0.0122573940009133	0.139184730265035	-1.40646361001745
RBPJ	CD4T	Tcruzi	PC2_zscore	-0.0076109728393687	0.245368750467582	-0.897020423496079
TBC1D19	NK	NI	PC2_zscore	-0.00857606949537059	0.446961926354117	-0.737692454385632
TBC1D19	NK	LPS	PC2_zscore	-0.00947829558474492	0.437315330610589	-0.741392709279061
TBC1D19	NK	IAV	PC2_zscore	-0.00908691157807359	0.436642526657131	-0.734972843887897
TBC1D19	NK	Tcruzi	PC2_zscore	-0.0063794356186721	0.483965265364369	-0.628045677785324
TBC1D19	CD8T	NI	PC2_zscore	-0.00666033049926965	0.46850325807482	-0.701263621525486
TBC1D19	CD8T	LPS	PC2_zscore	-0.00570320924990989	0.49380205061055	-0.605526875780674
TBC1D19	CD8T	IAV	PC2_zscore	-0.00485473207233239	0.512011228866983	-0.52983518028375
TBC1D19	CD8T	Tcruzi	PC2_zscore	-0.00394305745127309	0.539748780873631	-0.437970095332164
TBC1D19	monocyte	NI	PC2_zscore	-0.0151073982816627	0.335334694134229	-0.714163651726308
TBC1D19	monocyte	LPS	PC2_zscore	-0.0085212799193613	0.444030612418129	-0.690258689756326
TBC1D19	monocyte	IAV	PC2_zscore	-0.000256233003756339	0.448178542059403	-0.0105687138021592
TBC1D19	monocyte	Tcruzi	PC2_zscore	-0.00549492057760672	0.503574028316885	-0.550878600609086
TBC1D19	B	NI	PC2_zscore	-0.00485697891196932	0.513849417243148	-0.536195166289282
TBC1D19	B	LPS	PC2_zscore	-0.00457580616088755	0.521402073975463	-0.506875525047853
TBC1D19	B	IAV	PC2_zscore	-0.00565663521841752	0.494056784077338	-0.604974855678422
TBC1D19	B	Tcruzi	PC2_zscore	-0.0036088417957812	0.549834542192715	-0.387038090322547
TBC1D19	CD4T	NI	PC2_zscore	-0.00588092367211857	0.47401111845681	-0.702793932215686
TBC1D19	CD4T	LPS	PC2_zscore	-0.00924819707172542	0.428006441617913	-0.829382086921285
TBC1D19	CD4T	IAV	PC2_zscore	-0.0061039965496818	0.472078626586375	-0.704741381955435
TBC1D19	CD4T	Tcruzi	PC2_zscore	-0.00430929234032687	0.524453958984788	-0.523829309849324
STIM2	NK	NI	PC2_zscore	-0.000394139733181258	0.798763031018093	-0.127085922011066
STIM2	NK	LPS	PC2_zscore	-0.000797671304099715	0.781730434662003	-0.204288476493219
STIM2	NK	IAV	PC2_zscore	-0.000780419594466428	0.774223959964476	-0.186758812564917
STIM2	NK	Tcruzi	PC2_zscore	-0.000445328640224952	0.797061756010426	-0.140472760832794
STIM2	CD8T	NI	PC2_zscore	-0.000416304049701964	0.797707689058014	-0.142959111255239
STIM2	CD8T	LPS	PC2_zscore	-0.00109942012404013	0.775498699281687	-0.240518728033892
STIM2	CD8T	IAV	PC2_zscore	-0.000230855552224597	0.799353155106489	-0.0647647804764693
STIM2	CD8T	Tcruzi	PC2_zscore	-0.00047647458126326	0.795142795700212	-0.160085040649315
STIM2	monocyte	NI	PC2_zscore	-0.000813104624045765	0.752637314333474	-0.147285898529602
STIM2	monocyte	LPS	PC2_zscore	-0.0015734429074768	0.735033425619666	-0.238954536487448
STIM2	monocyte	IAV	PC2_zscore	-0.000959898126886876	0.576453330566849	-0.0724082520355844
STIM2	monocyte	Tcruzi	PC2_zscore	-0.000186901214940985	0.806565139068439	-0.0561295445915075
STIM2	B	NI	PC2_zscore	-0.000231622535172897	0.805724603060906	-0.0753777513774532
STIM2	B	LPS	PC2_zscore	-0.000613337857732143	0.790351241677092	-0.189856588939443
STIM2	B	IAV	PC2_zscore	-0.000668278519930991	0.789059244757654	-0.196858187746116
STIM2	B	Tcruzi	PC2_zscore	-4.13225730735292e-05	0.812177349370347	-0.0119945199457301
STIM2	CD4T	NI	PC2_zscore	-0.000123130735373765	0.812472855953212	-0.0414979889633116
STIM2	CD4T	LPS	PC2_zscore	-0.000426261665447934	0.796450954391915	-0.156096504214324
STIM2	CD4T	IAV	PC2_zscore	-0.000561975071198476	0.789948547110963	-0.193640286733662
STIM2	CD4T	Tcruzi	PC2_zscore	-0.000387326153251633	0.798753849413295	-0.140436763591924
ARAP2	NK	NI	PC2_zscore	0.0016900012814866	0.826175246433004	0.336802129678427
ARAP2	NK	LPS	PC2_zscore	0.00286726057986169	0.80424345364413	0.408594313494253
ARAP2	NK	IAV	PC2_zscore	0.00164537988519521	0.827048663111406	0.329555455478193
ARAP2	NK	Tcruzi	PC2_zscore	0.00256192028324388	0.809362238911602	0.391992116198529
ARAP2	CD8T	NI	PC2_zscore	0.00119266357867748	0.844335899197282	0.225716151521821
ARAP2	CD8T	LPS	PC2_zscore	0.00141031404001308	0.838282241946554	0.25815688891953
ARAP2	CD8T	IAV	PC2_zscore	0.00242674835880823	0.814917127872324	0.356318267015224
ARAP2	CD8T	Tcruzi	PC2_zscore	0.000742582704775339	0.858419946731488	0.137750458774655
ARAP2	monocyte	NI	PC2_zscore	0.00319406079379985	0.802044452284155	0.352589237340014
ARAP2	monocyte	LPS	PC2_zscore	0.00385965492905417	0.796785615518166	0.37604677553637
ARAP2	monocyte	IAV	PC2_zscore	0.059231985074108	0.0421774908966515	1.63814407068722
ARAP2	monocyte	Tcruzi	PC2_zscore	0.00265939184569792	0.814762015693606	0.352471502095297
ARAP2	B	NI	PC2_zscore	0.00113617038783567	0.846265671305389	0.232421167455853
ARAP2	B	LPS	PC2_zscore	0.00275720094786688	0.807706952838844	0.390563737929653
ARAP2	B	IAV	PC2_zscore	0.00208599555366439	0.818545000244288	0.359484931676167
ARAP2	B	Tcruzi	PC2_zscore	0.00115440014332991	0.845886029735353	0.230753741998634
ARAP2	CD4T	NI	PC2_zscore	0.00183195091753871	0.825653567367051	0.329989796632421
ARAP2	CD4T	LPS	PC2_zscore	0.00166030932758696	0.829549591801645	0.314949550671764
ARAP2	CD4T	IAV	PC2_zscore	0.00179710210819758	0.826049749787522	0.330075688507479
ARAP2	CD4T	Tcruzi	PC2_zscore	0.00179956903352434	0.826811301741795	0.324039058847861
DTHD1	NK	NI	PC2_zscore	0.00527840371855658	0.591615892466619	0.345382134835339
DTHD1	NK	LPS	PC2_zscore	-0.00116166705322887	0.682954824056783	-0.0851256927027116
DTHD1	NK	IAV	PC2_zscore	-0.00815994212704628	0.578226152219395	-0.414257023073108
DTHD1	NK	Tcruzi	PC2_zscore	-0.0045998690702076	0.633695338651153	-0.277537813721529
DTHD1	CD8T	NI	PC2_zscore	-0.00718959306864018	0.612632469712267	-0.348243785570562
DTHD1	CD8T	LPS	PC2_zscore	-0.00827716990677527	0.604525442466313	-0.370555711480658
DTHD1	CD8T	IAV	PC2_zscore	0.0111150776172258	0.550156189155824	0.427205901179164
DTHD1	CD8T	Tcruzi	PC2_zscore	-0.00249314109937723	0.674992378635241	-0.145780045199448
DTHD1	monocyte	NI	PC2_zscore	-0.000879832628641833	0.670409473160403	-0.0455357644271715
DTHD1	monocyte	LPS	PC2_zscore	-0.00308493950134126	0.652469082627542	-0.15775246005855
DTHD1	monocyte	IAV	PC2_zscore	0.00898297266522403	0.449846229005305	0.331210459192687
DTHD1	monocyte	Tcruzi	PC2_zscore	-0.000204045002649917	0.684953138886401	-0.0116286356196815
DTHD1	B	NI	PC2_zscore	0.0100624370662382	0.548773583072386	0.456953131319799
DTHD1	B	LPS	PC2_zscore	0.00630802326466337	0.590090746860271	0.352445585985706
DTHD1	B	IAV	PC2_zscore	0.00198492596856034	0.654700538360398	0.132281641993224
DTHD1	B	Tcruzi	PC2_zscore	0.00222581709612452	0.6516840203742	0.144615009486091
DTHD1	CD4T	NI	PC2_zscore	0.0095397107175973	0.575381849522462	0.38171110572048
DTHD1	CD4T	LPS	PC2_zscore	0.011052680309082	0.557320369590103	0.428613665869218
DTHD1	CD4T	IAV	PC2_zscore	0.00318730320659016	0.64138060122231	0.180051282664695
DTHD1	CD4T	Tcruzi	PC2_zscore	-0.00288161259709859	0.670055345035483	-0.153336191218381
RELL1	NK	NI	PC2_zscore	-0.00741732564549685	0.386815636250563	-0.51396495577938
RELL1	NK	LPS	PC2_zscore	0.0030300872513887	0.559480512083419	0.191726932005407
RELL1	NK	IAV	PC2_zscore	-0.00826137789460134	0.370562329059224	-0.5566553166601
RELL1	NK	Tcruzi	PC2_zscore	-0.00316303236754837	0.479217345463948	-0.220746948771208
RELL1	CD8T	NI	PC2_zscore	7.95331967480267e-05	0.563162294113844	0.00660553592485684
RELL1	CD8T	LPS	PC2_zscore	-0.00953513191354576	0.330690210465671	-0.703460846695834
RELL1	CD8T	IAV	PC2_zscore	-0.0104145208493516	0.322890125594104	-0.70312436526562
RELL1	CD8T	Tcruzi	PC2_zscore	0.00503446444626721	0.486568365982377	0.365189399336686
RELL1	monocyte	NI	PC2_zscore	0.00718304021941911	0.443851424598417	0.44753304384721
RELL1	monocyte	LPS	PC2_zscore	-0.0146404934046664	0.243537528648912	-0.936839942212392
RELL1	monocyte	IAV	PC2_zscore	0.0015344269902796	0.51783271324767	0.0815646123148192
RELL1	monocyte	Tcruzi	PC2_zscore	-0.000340421956598738	0.547422675564788	-0.0256357461916061
RELL1	B	NI	PC2_zscore	-0.00234058268659966	0.499716249059735	-0.163805076885782
RELL1	B	LPS	PC2_zscore	-0.00588504659940237	0.423116089810337	-0.406173371368178
RELL1	B	IAV	PC2_zscore	-0.0016335885105782	0.517778406726092	-0.115428087499527
RELL1	B	Tcruzi	PC2_zscore	-0.00397031566275184	0.462768088799667	-0.276225887206905
RELL1	CD4T	NI	PC2_zscore	-0.00574216307812704	0.365835515286694	-0.623122852235945
RELL1	CD4T	LPS	PC2_zscore	-0.0184020312473918	0.196946875133394	-1.27845124379733
RELL1	CD4T	IAV	PC2_zscore	-0.012908006709082	0.22827673718134	-1.10463595994152
RELL1	CD4T	Tcruzi	PC2_zscore	0.000474836457715205	0.583841361231967	0.0490203576178557
PGM2	NK	NI	PC2_zscore	-0.000899162967381196	0.771360974272514	-0.15622822260099
PGM2	NK	LPS	PC2_zscore	-0.00153584867399105	0.75313654830077	-0.229777056705043
PGM2	NK	IAV	PC2_zscore	-0.00144378857024235	0.748362620608829	-0.206599388938224
PGM2	NK	Tcruzi	PC2_zscore	-0.000716280467295822	0.776551359489547	-0.121844970686658
PGM2	CD8T	NI	PC2_zscore	-0.00154540281002487	0.752647417490162	-0.260384524297249
PGM2	CD8T	LPS	PC2_zscore	-0.00106276007695456	0.766184624663032	-0.186116086128197
PGM2	CD8T	IAV	PC2_zscore	-0.00164570222810815	0.748021985084992	-0.23938643485742
PGM2	CD8T	Tcruzi	PC2_zscore	-0.00149549740983954	0.753784021383118	-0.255231795002372
PGM2	monocyte	NI	PC2_zscore	0.00117052047468492	0.773569634778865	0.121686233100695
PGM2	monocyte	LPS	PC2_zscore	-0.00569793289957509	0.643360823261893	-0.402300051358518
PGM2	monocyte	IAV	PC2_zscore	-0.00892039262062408	0.458326491347884	-0.488694892420433
PGM2	monocyte	Tcruzi	PC2_zscore	-0.00133866989162198	0.758606161463054	-0.231748072209557
PGM2	B	NI	PC2_zscore	-0.000543369467070536	0.782874289240527	-0.10282916128415
PGM2	B	LPS	PC2_zscore	-0.000605887237112086	0.780771009577494	-0.115300782520636
PGM2	B	IAV	PC2_zscore	-0.00110867388218586	0.764256205638983	-0.204582617171742
PGM2	B	Tcruzi	PC2_zscore	-0.00085383904804129	0.772320501670027	-0.161547878865599
PGM2	CD4T	NI	PC2_zscore	-0.00113562896757897	0.761813712178042	-0.21981976645779
PGM2	CD4T	LPS	PC2_zscore	-0.00111667982731318	0.76259952736435	-0.215877116301923
PGM2	CD4T	IAV	PC2_zscore	-0.000470343440087593	0.785855244323847	-0.0905777359491017
PGM2	CD4T	Tcruzi	PC2_zscore	-0.00118386554530975	0.760472047203191	-0.225875199710309
TBC1D1	NK	NI	PC2_zscore	0.00025994070436252	0.97972728201044	0.109453926445576
TBC1D1	NK	LPS	PC2_zscore	0.000263564828491212	0.9796287637768	0.110087390130412
TBC1D1	NK	IAV	PC2_zscore	0.000268401063463716	0.979407933402149	0.111175637290395
TBC1D1	NK	Tcruzi	PC2_zscore	0.000269868096703375	0.979609661271861	0.110282050769491
TBC1D1	CD8T	NI	PC2_zscore	0.000238111739416103	0.979694906426479	0.112194014542881
TBC1D1	CD8T	LPS	PC2_zscore	0.000188360610334509	0.980990850924686	0.0977572181913512
TBC1D1	CD8T	IAV	PC2_zscore	0.00024435700878647	0.979592217195498	0.111583752079067
TBC1D1	CD8T	Tcruzi	PC2_zscore	9.82676602502795e-05	0.983799800809719	0.0570012118110881
TBC1D1	monocyte	NI	PC2_zscore	0.000198105748102442	0.980485632582142	0.0973693847267776
TBC1D1	monocyte	LPS	PC2_zscore	0.000255692638026583	0.979495718754015	0.109052645110006
TBC1D1	monocyte	IAV	PC2_zscore	0.0605344190874779	0.00297695126371323	3.14759969570115
TBC1D1	monocyte	Tcruzi	PC2_zscore	0.000242561423772993	0.979798708801592	0.110460923512884
TBC1D1	B	NI	PC2_zscore	0.000140153723989675	0.982346711900448	0.0819958447577642
TBC1D1	B	LPS	PC2_zscore	0.000218795849202521	0.979911773783557	0.111024332346803
TBC1D1	B	IAV	PC2_zscore	0.00024037872189134	0.979461378870151	0.114856399289702
TBC1D1	B	Tcruzi	PC2_zscore	0.000229427802917602	0.979830408616916	0.111010295432427
TBC1D1	CD4T	NI	PC2_zscore	0.000129205223493108	0.982821835127053	0.0707230647693037
TBC1D1	CD4T	LPS	PC2_zscore	0.000152310074689134	0.982110012361867	0.0818874629847432
TBC1D1	CD4T	IAV	PC2_zscore	0.000245979459126317	0.979711664456396	0.111047383412793
TBC1D1	CD4T	Tcruzi	PC2_zscore	0.000197762561446338	0.980898855410739	0.0978071010303503
KLF3	NK	NI	PC2_zscore	0.0078050968167862	0.64376834879965	0.492799828082907
KLF3	NK	LPS	PC2_zscore	0.00308232714911606	0.722717839394294	0.216496980519144
KLF3	NK	IAV	PC2_zscore	-0.0130871903773566	0.617821527093458	-0.577858679798447
KLF3	NK	Tcruzi	PC2_zscore	0.00420088139145593	0.705115628491719	0.282502998303358
KLF3	CD8T	NI	PC2_zscore	0.000906912980798144	0.757644152272268	0.092136238173866
KLF3	CD8T	LPS	PC2_zscore	-0.00948027723053063	0.622095545291733	-0.568170499568265
KLF3	CD8T	IAV	PC2_zscore	-0.00895166810917343	0.645074746321858	-0.495146184894011
KLF3	CD8T	Tcruzi	PC2_zscore	0.0122316169136902	0.583044193121301	0.69253220817062
KLF3	monocyte	NI	PC2_zscore	0.0161813257946119	0.575876282545643	0.714589236169215
KLF3	monocyte	LPS	PC2_zscore	0.00544924332215453	0.67609383977213	0.391215196517366
KLF3	monocyte	IAV	PC2_zscore	0.0735380533167013	0.00259781407703573	2.9083842142523
KLF3	monocyte	Tcruzi	PC2_zscore	0.0134087363686235	0.598029322397983	0.631871891432162
KLF3	B	NI	PC2_zscore	-0.0090280616931998	0.627975080609961	-0.548045160027917
KLF3	B	LPS	PC2_zscore	-0.0184080215068243	0.577643920362759	-0.710800043954575
KLF3	B	IAV	PC2_zscore	0.00113607592169167	0.75566318139552	0.0842260142403637
KLF3	B	Tcruzi	PC2_zscore	-0.00488452978414248	0.693534198550803	-0.342096013334638
KLF3	CD4T	NI	PC2_zscore	0.00617595997478502	0.632722688555548	0.531356100144215
KLF3	CD4T	LPS	PC2_zscore	-0.0077480245975079	0.622454728497506	-0.56729025166831
KLF3	CD4T	IAV	PC2_zscore	-0.00364184252292736	0.701184166798728	-0.314130938061282
KLF3	CD4T	Tcruzi	PC2_zscore	0.00225831097882085	0.722506186537229	0.222616143544371
TLR1	NK	NI	PC2_zscore	0.00082768156062082	0.711413627169248	0.115210916079559
TLR1	NK	LPS	PC2_zscore	0.0022048941066971	0.673885079781308	0.24834257982137
TLR1	NK	IAV	PC2_zscore	0.00137355032505874	0.68577741029704	0.165544966832986
TLR1	NK	Tcruzi	PC2_zscore	0.00126594222314965	0.699816563949323	0.169288133850465
TLR1	CD8T	NI	PC2_zscore	-0.000143108050065602	0.740082160576251	-0.0202407378708506
TLR1	CD8T	LPS	PC2_zscore	0.000535824680257292	0.719226125137397	0.0743528739155717
TLR1	CD8T	IAV	PC2_zscore	0.001263862691651	0.695608870985452	0.153432651860762
TLR1	CD8T	Tcruzi	PC2_zscore	0.000673833020952041	0.715702725218707	0.0963780967557917
TLR1	monocyte	NI	PC2_zscore	0.000225792913208655	0.709425654923611	0.0348695968791783
TLR1	monocyte	LPS	PC2_zscore	0.00543140358551482	0.538543459006805	0.496152985618613
TLR1	monocyte	IAV	PC2_zscore	0.00074082288720203	0.596015112548243	0.072311425638604
TLR1	monocyte	Tcruzi	PC2_zscore	-0.00158773511689641	0.696527716421737	-0.220266025740224
TLR1	B	NI	PC2_zscore	0.0013976291235985	0.688256429788219	0.214284287212287
TLR1	B	LPS	PC2_zscore	0.000390410477126846	0.723279362011164	0.0641079341007286
TLR1	B	IAV	PC2_zscore	3.86673011239063e-05	0.735958625283505	0.00623773744516631
TLR1	B	Tcruzi	PC2_zscore	-0.00144880650635458	0.701117507002409	-0.202185558039446
TLR1	CD4T	NI	PC2_zscore	0.000490104591457939	0.720817454445593	0.0733262076714314
TLR1	CD4T	LPS	PC2_zscore	-0.000258993716587824	0.740177460714894	-0.0385112085203716
TLR1	CD4T	IAV	PC2_zscore	0.00126964969906275	0.695645879855196	0.18575553369965
TLR1	CD4T	Tcruzi	PC2_zscore	0.000713272036924946	0.714017524612934	0.104802377500224
TMEM156	NK	NI	PC2_zscore	0.0257240069564216	0.168279103899989	1.16424714648031
TMEM156	NK	LPS	PC2_zscore	0.0272499113824966	0.163891272234248	1.19395346225622
TMEM156	NK	IAV	PC2_zscore	0.0203655658597027	0.19569672465545	1.07556000633843
TMEM156	NK	Tcruzi	PC2_zscore	0.0244357289335962	0.175888226487567	1.12673050124363
TMEM156	CD8T	NI	PC2_zscore	0.029314065590725	0.153791769124516	1.26928307011287
TMEM156	CD8T	LPS	PC2_zscore	0.0181814589135717	0.204529531265711	1.05492108307171
TMEM156	CD8T	IAV	PC2_zscore	0.0146412376132922	0.238244893673741	0.90718839676007
TMEM156	CD8T	Tcruzi	PC2_zscore	0.0181472558264656	0.197930853625888	1.07684418500036
TMEM156	monocyte	NI	PC2_zscore	0.0214020764285017	0.190927622382918	1.0352531451957
TMEM156	monocyte	LPS	PC2_zscore	0.0196215432575526	0.216056696682169	0.954340306236345
TMEM156	monocyte	IAV	PC2_zscore	0.0367312866148014	0.0696838368155593	1.32471334771104
TMEM156	monocyte	Tcruzi	PC2_zscore	0.0119049008949708	0.294028511668343	0.679854226361469
TMEM156	B	NI	PC2_zscore	0.00776613905651528	0.323368759104143	0.669988300438896
TMEM156	B	LPS	PC2_zscore	0.000178508352746823	0.54073584578457	0.0138579309771143
TMEM156	B	IAV	PC2_zscore	0.00738858547705368	0.339665309615325	0.59918944665715
TMEM156	B	Tcruzi	PC2_zscore	0.0104240731073623	0.273577161755977	0.83456576017595
TMEM156	CD4T	NI	PC2_zscore	0.0179005821040194	0.196430852288649	1.07836197912609
TMEM156	CD4T	LPS	PC2_zscore	0.00927571820458875	0.312500113717846	0.682386913532827
TMEM156	CD4T	IAV	PC2_zscore	0.0156886531683644	0.212724187028965	1.04634511327906
TMEM156	CD4T	Tcruzi	PC2_zscore	0.0166543405700095	0.210534422342345	1.02759083650951
KLHL5	NK	NI	PC2_zscore	0.00353305336517515	0.698865986473741	0.467963058618714
KLHL5	NK	LPS	PC2_zscore	0.00493589498089534	0.679172285102835	0.504915117328335
KLHL5	NK	IAV	PC2_zscore	0.00393530956747594	0.690261879349524	0.477768265962662
KLHL5	NK	Tcruzi	PC2_zscore	0.00377109608027081	0.695337693398873	0.476944609354358
KLHL5	CD8T	NI	PC2_zscore	0.00325045333162831	0.70123025681882	0.468540883925939
KLHL5	CD8T	LPS	PC2_zscore	0.00271851416207315	0.714955181748206	0.417205292032622
KLHL5	CD8T	IAV	PC2_zscore	0.00181821786145823	0.738239216189489	0.282349998650676
KLHL5	CD8T	Tcruzi	PC2_zscore	0.00250669228809565	0.719599778467598	0.404580593040997
KLHL5	monocyte	NI	PC2_zscore	0.00304815781386745	0.696110380290383	0.476517430301714
KLHL5	monocyte	LPS	PC2_zscore	0.00432667278973748	0.677937783588199	0.523153793100258
KLHL5	monocyte	IAV	PC2_zscore	0.027490594383292	0.0571520732094923	1.61140589335429
KLHL5	monocyte	Tcruzi	PC2_zscore	0.0037542876083336	0.68948489714497	0.507162654353124
KLHL5	B	NI	PC2_zscore	0.00226132640775583	0.720641231598341	0.41815650491056
KLHL5	B	LPS	PC2_zscore	0.00222372543801374	0.722101552307775	0.412307418004753
KLHL5	B	IAV	PC2_zscore	0.0020397897762517	0.730431229365467	0.374766801956417
KLHL5	B	Tcruzi	PC2_zscore	0.00272995988173307	0.707137500060023	0.463238351325256
KLHL5	CD4T	NI	PC2_zscore	0.00214663965409387	0.726943649398146	0.387563444817835
KLHL5	CD4T	LPS	PC2_zscore	0.0023059555040026	0.719840674746988	0.419321586917257
KLHL5	CD4T	IAV	PC2_zscore	0.0045129859248294	0.679149340689058	0.536788327115471
KLHL5	CD4T	Tcruzi	PC2_zscore	0.0013001141492905	0.759908517749202	0.237148649407799
WDR19	NK	NI	PC2_zscore	0.0147880044646377	0.16599183926727	1.34207165204478
WDR19	NK	LPS	PC2_zscore	0.0149536366867631	0.164063955448253	1.33781952414429
WDR19	NK	IAV	PC2_zscore	0.0141604379820645	0.17534868828761	1.22640194638098
WDR19	NK	Tcruzi	PC2_zscore	0.0143569593925247	0.174225897637713	1.29175161023967
WDR19	CD8T	NI	PC2_zscore	0.0155170048550968	0.153906176410868	1.40758071530899
WDR19	CD8T	LPS	PC2_zscore	0.0140362214006996	0.179523595132937	1.26456205896779
WDR19	CD8T	IAV	PC2_zscore	0.0136968571800075	0.185209985612083	1.21773694049676
WDR19	CD8T	Tcruzi	PC2_zscore	0.0146645709447402	0.165143988176453	1.357817605005
WDR19	monocyte	NI	PC2_zscore	0.0150739083074692	0.153344827468097	1.34851191512021
WDR19	monocyte	LPS	PC2_zscore	0.014544646093986	0.166575892559254	1.26072075948139
WDR19	monocyte	IAV	PC2_zscore	0.0171227458760498	0.0944209549693441	1.24627500641154
WDR19	monocyte	Tcruzi	PC2_zscore	0.0145037316527857	0.170319137689845	1.32219990008468
WDR19	B	NI	PC2_zscore	0.0143992453251196	0.168039202459383	1.34481098150115
WDR19	B	LPS	PC2_zscore	0.0141524098412672	0.173615145007872	1.31262677440722
WDR19	B	IAV	PC2_zscore	0.0145723084477705	0.165723833761845	1.35337179974696
WDR19	B	Tcruzi	PC2_zscore	0.0135995504816151	0.188539221584148	1.22371119069248
WDR19	CD4T	NI	PC2_zscore	0.0150779785115065	0.153983766195756	1.43411987389772
WDR19	CD4T	LPS	PC2_zscore	0.0154965076088808	0.149914278969896	1.45872930743372
WDR19	CD4T	IAV	PC2_zscore	0.0139920588883676	0.175302506515626	1.30874156662425
WDR19	CD4T	Tcruzi	PC2_zscore	0.0144635106671372	0.164482422537407	1.37208604046607
RFC1	NK	NI	PC2_zscore	0.000295360300193259	0.859836980576212	0.109354155858947
RFC1	NK	LPS	PC2_zscore	0.00044700964301593	0.852720895761465	0.159744523366932
RFC1	NK	IAV	PC2_zscore	-0.00158503184714312	0.851172621869275	-0.193127631399554
RFC1	NK	Tcruzi	PC2_zscore	0.000271156605423468	0.860707523851715	0.0980863546248564
RFC1	CD8T	NI	PC2_zscore	0.000452142886246753	0.853825218839994	0.180034798218003
RFC1	CD8T	LPS	PC2_zscore	0.000514188518568057	0.851310676361906	0.190927976775327
RFC1	CD8T	IAV	PC2_zscore	0.000373634328593219	0.85456294926007	0.133262833665907
RFC1	CD8T	Tcruzi	PC2_zscore	0.000454459652309688	0.853790589607813	0.179857714996374
RFC1	monocyte	NI	PC2_zscore	0.000746106200647346	0.824576399335013	0.160872400271318
RFC1	monocyte	LPS	PC2_zscore	0.000845355012918182	0.826036229372126	0.18311916278735
RFC1	monocyte	IAV	PC2_zscore	0.0155706545339723	0.329463697240932	0.777713547211809
RFC1	monocyte	Tcruzi	PC2_zscore	0.000510910711051379	0.85255340141406	0.183431594532922
RFC1	B	NI	PC2_zscore	0.000354213416584763	0.858089672778515	0.140562956257692
RFC1	B	LPS	PC2_zscore	0.000583879748088615	0.849687804701097	0.204561965841733
RFC1	B	IAV	PC2_zscore	0.000358996687067131	0.857874602300363	0.142027770157952
RFC1	B	Tcruzi	PC2_zscore	0.000401646893302458	0.856118334056765	0.158144039054609
RFC1	CD4T	NI	PC2_zscore	0.000447053980311798	0.853581281847607	0.184547702469864
RFC1	CD4T	LPS	PC2_zscore	0.000283343118709319	0.861848258615417	0.114787683914921
RFC1	CD4T	IAV	PC2_zscore	0.000391424877224281	0.856353688754998	0.164624756342423
RFC1	CD4T	Tcruzi	PC2_zscore	0.000488727427832154	0.851880221875209	0.195136936785983
RPL9	NK	NI	PC2_zscore	-0.0338963842460235	0.000251293509882844	-3.36909781144641
RPL9	NK	LPS	PC2_zscore	-0.0412770621489684	1.53932479507457e-05	-4.05099532605033
RPL9	NK	IAV	PC2_zscore	-0.0389045634947994	7.29236861174432e-05	-3.66309314556124
RPL9	NK	Tcruzi	PC2_zscore	-0.0341318514253968	0.000476753502776983	-3.18479834257809
RPL9	CD8T	NI	PC2_zscore	0.0175562893780491	0.0793666031683283	1.38995547890334
RPL9	CD8T	LPS	PC2_zscore	0.00290486641668321	0.415607069662683	0.221752418724163
RPL9	CD8T	IAV	PC2_zscore	-0.0130164197216091	0.188040732680256	-0.877929859886556
RPL9	CD8T	Tcruzi	PC2_zscore	0.0184608182600778	0.0758754658784223	1.41000168992131
RPL9	monocyte	NI	PC2_zscore	-0.00469616776827783	0.315029384613523	-0.476932768222543
RPL9	monocyte	LPS	PC2_zscore	0.0137175844909748	0.0919570080158194	1.32542821678324
RPL9	monocyte	IAV	PC2_zscore	0.0131782572647239	0.112745988269538	1.20996193052569
RPL9	monocyte	Tcruzi	PC2_zscore	0.00625442246346224	0.277471729573761	0.595228470710933
RPL9	B	NI	PC2_zscore	0.00582964025973546	0.194356100192453	0.861820149345286
RPL9	B	LPS	PC2_zscore	2.79166256374042e-05	0.498597118425148	0.00425532510255989
RPL9	B	IAV	PC2_zscore	-0.00314827818569373	0.332581512658592	-0.432265205262584
RPL9	B	Tcruzi	PC2_zscore	0.00989859811929596	0.0815775825662135	1.39194253499713
RPL9	CD4T	NI	PC2_zscore	0.00738179429597809	0.179378687434414	0.917631491742564
RPL9	CD4T	LPS	PC2_zscore	0.00580134185987926	0.234142864947142	0.727069726047812
RPL9	CD4T	IAV	PC2_zscore	0.00679612443811325	0.198266774797454	0.848449984984994
RPL9	CD4T	Tcruzi	PC2_zscore	0.00724054551612099	0.189606961500275	0.879632154822158
LIAS	NK	NI	PC2_zscore	0.00012019579377197	0.984606956446432	0.0526878231851321
LIAS	NK	LPS	PC2_zscore	9.2184614250074e-05	0.985166654384232	0.0406000561302329
LIAS	NK	IAV	PC2_zscore	7.43627823083463e-05	0.985365302043581	0.0326598986837017
LIAS	NK	Tcruzi	PC2_zscore	-8.33864053895872e-05	0.987748333321468	-0.0335785697874421
LIAS	CD8T	NI	PC2_zscore	8.74036733153687e-05	0.985173373336171	0.0442814326764548
LIAS	CD8T	LPS	PC2_zscore	-7.05038393943582e-05	0.987710070382655	-0.0315295864600924
LIAS	CD8T	IAV	PC2_zscore	0.000117122434677738	0.984423057253249	0.0530760374841137
LIAS	CD8T	Tcruzi	PC2_zscore	0.000177645871862666	0.983059009407372	0.0760413276021012
LIAS	monocyte	NI	PC2_zscore	3.4336085110709e-05	0.985918740569046	0.0169409846020616
LIAS	monocyte	LPS	PC2_zscore	0.00115189698887514	0.964772362971963	0.148282629328876
LIAS	monocyte	IAV	PC2_zscore	-0.0764457168139243	0.0288327210073045	-2.47831579448662
LIAS	monocyte	Tcruzi	PC2_zscore	6.66536170706814e-05	0.98572060214373	0.0331760096752814
LIAS	B	NI	PC2_zscore	0.000200018375676442	0.982513950417654	0.082322353713059
LIAS	B	LPS	PC2_zscore	-1.41554951430566e-06	0.987574362187574	-0.000749834996475725
LIAS	B	IAV	PC2_zscore	0.000100013984711098	0.984913562816998	0.0491218523334405
LIAS	B	Tcruzi	PC2_zscore	0.000144078026128298	0.98382528401751	0.0656870988152533
LIAS	CD4T	NI	PC2_zscore	0.000117365630323033	0.983924629790249	0.0661043111306226
LIAS	CD4T	LPS	PC2_zscore	8.0509961555097e-05	0.985031511855837	0.0484958735289809
LIAS	CD4T	IAV	PC2_zscore	-9.18248014512784e-05	0.986420858754722	-0.0469121093809534
LIAS	CD4T	Tcruzi	PC2_zscore	4.4253097264994e-05	0.986248597802583	0.0264277393624461
UGDH	NK	NI	PC2_zscore	-0.00162862498570717	0.697298313215365	-0.253761321153756
UGDH	NK	LPS	PC2_zscore	-0.00139821640116546	0.700123443479958	-0.200736273592813
UGDH	NK	IAV	PC2_zscore	-0.00128666783837754	0.694103480223719	-0.171115780119628
UGDH	NK	Tcruzi	PC2_zscore	-0.0013863810060395	0.704330135929933	-0.216669947103953
UGDH	CD8T	NI	PC2_zscore	-0.00116864289996045	0.710802142019088	-0.191442197796569
UGDH	CD8T	LPS	PC2_zscore	-0.00174242301487669	0.693180618928256	-0.272694408136815
UGDH	CD8T	IAV	PC2_zscore	-0.0015982847714793	0.693905746329226	-0.235625321614444
UGDH	CD8T	Tcruzi	PC2_zscore	-0.00099350537008332	0.716332015354793	-0.161515699136796
UGDH	monocyte	NI	PC2_zscore	-0.00321068113332714	0.624979860486304	-0.372179544754837
UGDH	monocyte	LPS	PC2_zscore	-0.00333821069926139	0.626916528377499	-0.38737811722788
UGDH	monocyte	IAV	PC2_zscore	0.00329125754636613	0.58843653272794	0.215214565959941
UGDH	monocyte	Tcruzi	PC2_zscore	-0.00113289115056048	0.712180662887249	-0.190562983509415
UGDH	B	NI	PC2_zscore	-0.00219374097524734	0.678882926088765	-0.343741708607989
UGDH	B	LPS	PC2_zscore	-0.00177776507156514	0.690698430761111	-0.296274427722985
UGDH	B	IAV	PC2_zscore	-0.00149799622718139	0.699999237635689	-0.252133197761668
UGDH	B	Tcruzi	PC2_zscore	-0.00171829256766709	0.692868509728635	-0.285986112070821
UGDH	CD4T	NI	PC2_zscore	-0.00114231036807421	0.711853746803868	-0.196585384058323
UGDH	CD4T	LPS	PC2_zscore	-0.0004531019600047	0.734484354167756	-0.071168118915921
UGDH	CD4T	IAV	PC2_zscore	-0.00142589369107434	0.702091530862471	-0.242285307511636
UGDH	CD4T	Tcruzi	PC2_zscore	-0.00120466130331167	0.709630509255113	-0.205761124228187
SMIM14	NK	NI	PC2_zscore	-0.0196373852145439	0.0338826035813601	-2.49231601993794
SMIM14	NK	LPS	PC2_zscore	-0.0198385088308078	0.0322712791403669	-2.5169822450844
SMIM14	NK	IAV	PC2_zscore	-0.0205137200329054	0.0275132718081571	-2.55516574295614
SMIM14	NK	Tcruzi	PC2_zscore	-0.0194598435129158	0.0369278880072063	-2.42795026324636
SMIM14	CD8T	NI	PC2_zscore	-0.0197105926867658	0.0313992950703201	-2.55571345563054
SMIM14	CD8T	LPS	PC2_zscore	-0.0198692534361162	0.0310253587911873	-2.54974966694393
SMIM14	CD8T	IAV	PC2_zscore	-0.019121087921633	0.0408849112066929	-2.35210402042303
SMIM14	CD8T	Tcruzi	PC2_zscore	-0.0191038811739578	0.040314505912399	-2.36779835498325
SMIM14	monocyte	NI	PC2_zscore	-0.0200820929297827	0.0277663338789488	-2.63583157763957
SMIM14	monocyte	LPS	PC2_zscore	-0.0231825334130747	0.00314415192036166	-2.27520342063148
SMIM14	monocyte	IAV	PC2_zscore	-0.020805182725688	0.0259692102263283	-2.5095052811594
SMIM14	monocyte	Tcruzi	PC2_zscore	-0.0204552163442941	0.0269437925099661	-2.6081383024215
SMIM14	B	NI	PC2_zscore	-0.0193438454257223	0.0325438007607942	-2.52617963169814
SMIM14	B	LPS	PC2_zscore	-0.0195245920829913	0.0304015140669761	-2.58361853106332
SMIM14	B	IAV	PC2_zscore	-0.0195080883585569	0.0313297365426864	-2.55894260236184
SMIM14	B	Tcruzi	PC2_zscore	-0.0193135717370945	0.033757566055086	-2.49982621021232
SMIM14	CD4T	NI	PC2_zscore	-0.0195236753880704	0.0314607525594708	-2.55782528804449
SMIM14	CD4T	LPS	PC2_zscore	-0.0192363043764834	0.0357185726045086	-2.45932577633572
SMIM14	CD4T	IAV	PC2_zscore	-0.0194410319693221	0.0330615621718839	-2.52047151465329
SMIM14	CD4T	Tcruzi	PC2_zscore	-0.0193981623868997	0.0336247449326478	-2.50681225039666
UBE2K	NK	NI	PC2_zscore	-0.00167789594301979	0.580685969689396	-0.576695183975921
UBE2K	NK	LPS	PC2_zscore	-0.00171692991415605	0.575841308787223	-0.537195148254977
UBE2K	NK	IAV	PC2_zscore	-0.00201524759426824	0.554435622502412	-0.48014037472797
UBE2K	NK	Tcruzi	PC2_zscore	-0.00172718732543882	0.579496092550835	-0.564426777367376
UBE2K	CD8T	NI	PC2_zscore	-0.00168221608607073	0.580694646988965	-0.586288460643461
UBE2K	CD8T	LPS	PC2_zscore	-0.00165104491430839	0.581051393568496	-0.562125097602002
UBE2K	CD8T	IAV	PC2_zscore	-0.00145965016222788	0.579040244687121	-0.376599232546556
UBE2K	CD8T	Tcruzi	PC2_zscore	-0.00170506545099594	0.580021753366011	-0.583726668759034
UBE2K	monocyte	NI	PC2_zscore	-0.00165531233277752	0.561294499793593	-0.505662288453169
UBE2K	monocyte	LPS	PC2_zscore	-0.00164530087461309	0.566091631463852	-0.512016583355544
UBE2K	monocyte	IAV	PC2_zscore	-0.00354322745526812	0.350189979800139	-0.609141008183153
UBE2K	monocyte	Tcruzi	PC2_zscore	-0.00170001964049207	0.580020395056683	-0.587098144826634
UBE2K	B	NI	PC2_zscore	-0.0016807550718833	0.580760102762488	-0.585978975316651
UBE2K	B	LPS	PC2_zscore	-0.00166088348068198	0.581699413534688	-0.579219793014938
UBE2K	B	IAV	PC2_zscore	-0.00168404575532755	0.580652015537024	-0.585751363787635
UBE2K	B	Tcruzi	PC2_zscore	-0.00168843191409803	0.580488688989978	-0.585987540112474
UBE2K	CD4T	NI	PC2_zscore	-0.00165828302401001	0.581921397548824	-0.581179518922773
UBE2K	CD4T	LPS	PC2_zscore	-0.00165966461497988	0.581847218804471	-0.582341529824022
UBE2K	CD4T	IAV	PC2_zscore	-0.00168222046101189	0.580482230392687	-0.589867803052285
UBE2K	CD4T	Tcruzi	PC2_zscore	-0.0016770805719556	0.580773698082044	-0.588582711836924
PDS5A	NK	NI	PC2_zscore	-7.22342432094043e-05	0.822813501552033	-0.0290173241270912
PDS5A	NK	LPS	PC2_zscore	0.000237483490011009	0.825021165400356	0.0665112350546252
PDS5A	NK	IAV	PC2_zscore	-0.000196673225913621	0.804303588644456	-0.0603659618261876
PDS5A	NK	Tcruzi	PC2_zscore	-0.000266207855078191	0.815113787061166	-0.107768915061482
PDS5A	CD8T	NI	PC2_zscore	-0.000384502037548464	0.80947487163839	-0.15598049038137
PDS5A	CD8T	LPS	PC2_zscore	-0.000253764944983614	0.814630385382239	-0.107051251324049
PDS5A	CD8T	IAV	PC2_zscore	-0.00652309223297787	0.641800548601627	-0.439272601118034
PDS5A	CD8T	Tcruzi	PC2_zscore	-0.000323478443455632	0.812067926607753	-0.136904682518231
PDS5A	monocyte	NI	PC2_zscore	0.000268629186396212	0.808793885055267	0.0792741105333628
PDS5A	monocyte	LPS	PC2_zscore	0.000129448753130037	0.81130565155919	0.042095848207682
PDS5A	monocyte	IAV	PC2_zscore	0.000550205380685585	0.686565054155753	0.0885004674465029
PDS5A	monocyte	Tcruzi	PC2_zscore	-0.000107729480972224	0.822362915822792	-0.0481576565564224
PDS5A	B	NI	PC2_zscore	-0.000135839231976857	0.820982854120631	-0.0615741043127406
PDS5A	B	LPS	PC2_zscore	-0.000399856026094331	0.808594872958253	-0.161998524841994
PDS5A	B	IAV	PC2_zscore	-0.000155345503479636	0.819911082172838	-0.0690540035919993
PDS5A	B	Tcruzi	PC2_zscore	-0.000156859705395542	0.819863928267781	-0.0703858286322551
PDS5A	CD4T	NI	PC2_zscore	-0.000142878867935421	0.82137421510504	-0.0720677903898893
PDS5A	CD4T	LPS	PC2_zscore	1.03709897999763e-05	0.830343394880858	0.00464569463836841
PDS5A	CD4T	IAV	PC2_zscore	-9.50285169824892e-06	0.829121265716725	-0.00431275109359311
PDS5A	CD4T	Tcruzi	PC2_zscore	-0.000531023409171975	0.803433107254683	-0.194656937414002
N4BP2	NK	NI	PC2_zscore	0.00196851634341848	0.687307636460083	0.27722587303473
N4BP2	NK	LPS	PC2_zscore	0.0121355875984445	0.5198433353124	0.517333973642434
N4BP2	NK	IAV	PC2_zscore	6.97009921767843e-05	0.721801626431895	0.00811641489573765
N4BP2	NK	Tcruzi	PC2_zscore	0.00234189787135981	0.678824875958387	0.311549821115611
N4BP2	CD8T	NI	PC2_zscore	0.00154874317538103	0.696688791782244	0.243467761202454
N4BP2	CD8T	LPS	PC2_zscore	0.000272930258027448	0.735998794202872	0.0394134477930435
N4BP2	CD8T	IAV	PC2_zscore	0.000501544699217314	0.723919520876349	0.0703135880647547
N4BP2	CD8T	Tcruzi	PC2_zscore	0.00212573190642982	0.679567291662243	0.316035560005665
N4BP2	monocyte	NI	PC2_zscore	-8.0777465809378e-05	0.716071476968948	-0.00974012814264849
N4BP2	monocyte	LPS	PC2_zscore	0.00137664615854151	0.687727024737365	0.180759097313393
N4BP2	monocyte	IAV	PC2_zscore	0.00254666551739603	0.550051538487881	0.185905336517293
N4BP2	monocyte	Tcruzi	PC2_zscore	-0.000102589155153545	0.748645253830001	-0.0146421909620821
N4BP2	B	NI	PC2_zscore	0.00149171546005353	0.698817375577483	0.231948464555414
N4BP2	B	LPS	PC2_zscore	0.00095289133798488	0.716148290224564	0.149173929515266
N4BP2	B	IAV	PC2_zscore	0.000475085878953032	0.731188315408685	0.0717006102484323
N4BP2	B	Tcruzi	PC2_zscore	0.00023120349114409	0.739072124521867	0.0344813635447162
N4BP2	CD4T	NI	PC2_zscore	0.00122707963599542	0.704691184722807	0.220466197330483
N4BP2	CD4T	LPS	PC2_zscore	0.00300409133760104	0.649157281874613	0.432054425817853
N4BP2	CD4T	IAV	PC2_zscore	0.00305841321858816	0.648996698929014	0.431868745205593
N4BP2	CD4T	Tcruzi	PC2_zscore	0.000629265172241734	0.728571945766308	0.110054293281894
RHOH	NK	NI	PC2_zscore	-0.000499352998130458	0.868372228988751	-0.121345737924955
RHOH	NK	LPS	PC2_zscore	-0.0004293057050316	0.868492140821059	-0.100238721544176
RHOH	NK	IAV	PC2_zscore	-0.00037616784246749	0.863950982580092	-0.0809874750064337
RHOH	NK	Tcruzi	PC2_zscore	-0.00054603254260333	0.8676156743823	-0.128078378867247
RHOH	CD8T	NI	PC2_zscore	0.000371707328797725	0.869209965542449	0.111732517369732
RHOH	CD8T	LPS	PC2_zscore	-9.40540590387641e-05	0.879845172884387	-0.0294360333198713
RHOH	CD8T	IAV	PC2_zscore	-0.00174882214177937	0.831528570818885	-0.226240206354814
RHOH	CD8T	Tcruzi	PC2_zscore	-0.000286845868951289	0.872366631417268	-0.0891838781977803
RHOH	monocyte	NI	PC2_zscore	-0.0026183115766589	0.803259669521484	-0.154296870973405
RHOH	monocyte	LPS	PC2_zscore	0.000946348442437197	0.842186029892742	0.10474590980575
RHOH	monocyte	IAV	PC2_zscore	0.0107860040531925	0.517075743177062	0.376129522599748
RHOH	monocyte	Tcruzi	PC2_zscore	-0.000224508283381648	0.876954710927187	-0.0590520487157469
RHOH	B	NI	PC2_zscore	6.69615155977713e-06	0.883641630494897	0.00224820391457033
RHOH	B	LPS	PC2_zscore	0.000286115258017021	0.872062682175743	0.090603836271738
RHOH	B	IAV	PC2_zscore	-9.02819106298679e-05	0.880134205673701	-0.0297567413953815
RHOH	B	Tcruzi	PC2_zscore	2.29859572873007e-05	0.882980339653798	0.00755519992122615
RHOH	CD4T	NI	PC2_zscore	0.000667942319499589	0.856049776842582	0.186417783761069
RHOH	CD4T	LPS	PC2_zscore	-0.000287174544265954	0.868485950384539	-0.104591022291056
RHOH	CD4T	IAV	PC2_zscore	-0.000250332177401391	0.870544747548033	-0.092005943627623
RHOH	CD4T	Tcruzi	PC2_zscore	-0.000121980946110242	0.877218540155652	-0.0468426179276575
RBM47	NK	NI	PC2_zscore	0.00403451168808314	0.431306942814999	0.188109422396297
RBM47	NK	LPS	PC2_zscore	0.00768914004843603	0.373140207888326	0.356043896234624
RBM47	NK	IAV	PC2_zscore	-0.010012144214418	0.432484141284027	-0.38080050851906
RBM47	NK	Tcruzi	PC2_zscore	0.00416422737036132	0.429233775759742	0.19069732929599
RBM47	CD8T	NI	PC2_zscore	0.0147782292338544	0.263707349740367	0.70388190588968
RBM47	CD8T	LPS	PC2_zscore	-0.00643885891244851	0.473457145895185	-0.273099232599176
RBM47	CD8T	IAV	PC2_zscore	0.00874876206529946	0.361383807535926	0.418508665522695
RBM47	CD8T	Tcruzi	PC2_zscore	0.00488504690962068	0.419940283525558	0.236295644689949
RBM47	monocyte	NI	PC2_zscore	-0.0122902452280366	0.198080976071642	-0.974362894956288
RBM47	monocyte	LPS	PC2_zscore	0.010334406331757	0.223922335840987	0.903159309069149
RBM47	monocyte	IAV	PC2_zscore	0.0270095034185532	0.0343046779644671	1.9997397659791
RBM47	monocyte	Tcruzi	PC2_zscore	0.0221056542904401	0.0918687128019439	1.66110226351131
RBM47	B	NI	PC2_zscore	9.80229659684956e-05	0.515448409431891	0.00547613210386457
RBM47	B	LPS	PC2_zscore	0.0259638587893296	0.138587318914536	1.13190525680003
RBM47	B	IAV	PC2_zscore	-0.00854360755211901	0.401998264586509	-0.417123490946849
RBM47	B	Tcruzi	PC2_zscore	0.0259265975668228	0.143642545465087	1.1012713135268
RBM47	CD4T	NI	PC2_zscore	0.0110124569885658	0.303903123514095	0.598575928929134
RBM47	CD4T	LPS	PC2_zscore	0.00731897883424289	0.364095973921268	0.408307084466007
RBM47	CD4T	IAV	PC2_zscore	-0.00304960916351672	0.50166541739542	-0.162765161524197
RBM47	CD4T	Tcruzi	PC2_zscore	0.00560536564708623	0.401930147498213	0.298811326825722
TMEM33	NK	NI	PC2_zscore	0.000971030962031146	0.801036226600436	0.213256112719046
TMEM33	NK	LPS	PC2_zscore	0.000953868453364271	0.80001682415793	0.199297665571297
TMEM33	NK	IAV	PC2_zscore	0.00189229144401582	0.767234349036973	0.282235866748774
TMEM33	NK	Tcruzi	PC2_zscore	0.000105329997010834	0.830150833219669	0.0233821485148868
TMEM33	CD8T	NI	PC2_zscore	0.000299306187494342	0.8245035251187	0.0767331359879153
TMEM33	CD8T	LPS	PC2_zscore	0.000846523975044094	0.803673787237644	0.200923641585868
TMEM33	CD8T	IAV	PC2_zscore	0.000220265913540388	0.822429689491653	0.048344496842308
TMEM33	CD8T	Tcruzi	PC2_zscore	0.00057691188295388	0.813583561576024	0.146963264294343
TMEM33	monocyte	NI	PC2_zscore	-0.00078010301838775	0.818282057397449	-0.161613638816102
TMEM33	monocyte	LPS	PC2_zscore	0.00433663483143259	0.634522575186013	0.529135921180113
TMEM33	monocyte	IAV	PC2_zscore	-0.00786685790434248	0.432657985564632	-0.691211082056719
TMEM33	monocyte	Tcruzi	PC2_zscore	0.000600083607048445	0.810752482961076	0.177797258634917
TMEM33	B	NI	PC2_zscore	0.00114510332666334	0.793663099639621	0.25762183693882
TMEM33	B	LPS	PC2_zscore	0.000371410105935295	0.821603574339683	0.0938564490167948
TMEM33	B	IAV	PC2_zscore	0.000107208810895535	0.831473125906325	0.0258653535640545
TMEM33	B	Tcruzi	PC2_zscore	-0.000389946947666225	0.84814812360937	-0.0826862686841621
TMEM33	CD4T	NI	PC2_zscore	0.000461671618826421	0.817574925908234	0.136557738791649
TMEM33	CD4T	LPS	PC2_zscore	0.00131749504153783	0.781441182130933	0.320036809598488
TMEM33	CD4T	IAV	PC2_zscore	0.00153185466740018	0.776682364676116	0.33638412701742
TMEM33	CD4T	Tcruzi	PC2_zscore	0.00104784773366698	0.792243098592317	0.27272878902328
SLC30A9	NK	NI	PC2_zscore	-0.00240817950634748	0.561446845935607	-0.574183333887304
SLC30A9	NK	LPS	PC2_zscore	-0.00239940428714493	0.558075814939472	-0.534248554072883
SLC30A9	NK	IAV	PC2_zscore	-0.0025957225011827	0.544463934547376	-0.522378212974453
SLC30A9	NK	Tcruzi	PC2_zscore	-0.00273742495882854	0.552323118565743	-0.584806268891391
SLC30A9	CD8T	NI	PC2_zscore	-0.00245971717550331	0.559592162085575	-0.605647097175161
SLC30A9	CD8T	LPS	PC2_zscore	-0.00233003928991745	0.563613513127533	-0.54824237807085
SLC30A9	CD8T	IAV	PC2_zscore	-0.0028356967842571	0.544433974928748	-0.553995087368908
SLC30A9	CD8T	Tcruzi	PC2_zscore	-0.00255148870919056	0.556180696406753	-0.620306371927498
SLC30A9	monocyte	NI	PC2_zscore	-0.00476707353882041	0.432666531340932	-0.669373885495607
SLC30A9	monocyte	LPS	PC2_zscore	-0.001849538407821	0.557758627461264	-0.344529315208364
SLC30A9	monocyte	IAV	PC2_zscore	-0.00160278489382087	0.473010755916539	-0.211108505860919
SLC30A9	monocyte	Tcruzi	PC2_zscore	-0.00255045665187918	0.55592314559518	-0.624579784460913
SLC30A9	B	NI	PC2_zscore	-0.00242056684537656	0.561247286682277	-0.594634597972637
SLC30A9	B	LPS	PC2_zscore	-0.0023558391159524	0.564023187389013	-0.572962922558335
SLC30A9	B	IAV	PC2_zscore	-0.00254370025588901	0.556500165666195	-0.618533467409523
SLC30A9	B	Tcruzi	PC2_zscore	-0.00240250757956	0.562022972571646	-0.586416216827666
SLC30A9	CD4T	NI	PC2_zscore	-0.00246845921403313	0.558494879042757	-0.62301823209939
SLC30A9	CD4T	LPS	PC2_zscore	-0.00265128629419077	0.551714818667668	-0.641572144286414
SLC30A9	CD4T	IAV	PC2_zscore	-0.00245982296458964	0.558956223919027	-0.6205593411104
SLC30A9	CD4T	Tcruzi	PC2_zscore	-0.00249643555954906	0.557333761774807	-0.626518074959
ATP8A1	NK	NI	PC2_zscore	5.15229355077656e-06	0.995379854796593	0.00465890509707058
ATP8A1	NK	LPS	PC2_zscore	-5.97523147766192e-05	0.993646418232208	-0.0441111017105568
ATP8A1	NK	IAV	PC2_zscore	-0.000124971468048558	0.992333612145804	-0.0596168114591874
ATP8A1	NK	Tcruzi	PC2_zscore	1.20149047948959e-05	0.995491532258163	0.01016985283665
ATP8A1	CD8T	NI	PC2_zscore	-5.17451771094919e-05	0.993693796982337	-0.0440586758071157
ATP8A1	CD8T	LPS	PC2_zscore	4.04691718871119e-05	0.994697325958865	0.0314504395437011
ATP8A1	CD8T	IAV	PC2_zscore	-4.60657574002214e-05	0.994019604421084	-0.0347252744996451
ATP8A1	CD8T	Tcruzi	PC2_zscore	-1.455093251324e-05	0.994805684581076	-0.0140716139673134
ATP8A1	monocyte	NI	PC2_zscore	0.131139202088196	0.0129526467341239	3.09247981517891
ATP8A1	monocyte	LPS	PC2_zscore	-1.24664155505571e-05	0.994529552076887	-0.0072986660498682
ATP8A1	monocyte	IAV	PC2_zscore	0.000315529272299386	0.988090545125722	0.0716573021128143
ATP8A1	monocyte	Tcruzi	PC2_zscore	5.90321703960498e-05	0.994923483863316	0.0303243228195606
ATP8A1	B	NI	PC2_zscore	-1.10095713034267e-05	0.99491116510694	-0.00892825064030412
ATP8A1	B	LPS	PC2_zscore	-4.83327406832141e-06	0.995090262126936	-0.0040751540463979
ATP8A1	B	IAV	PC2_zscore	-1.22176999716091e-05	0.994912723363305	-0.0103507676092643
ATP8A1	B	Tcruzi	PC2_zscore	-2.56589821573486e-05	0.99457356528641	-0.0197373094695597
ATP8A1	CD4T	NI	PC2_zscore	-6.23090188125728e-05	0.993633558845965	-0.0449040924728206
ATP8A1	CD4T	LPS	PC2_zscore	-5.31592197453217e-05	0.993814544447271	-0.0413190303107372
ATP8A1	CD4T	IAV	PC2_zscore	-6.05916181921e-05	0.993704057851713	-0.0434712911345095
ATP8A1	CD4T	Tcruzi	PC2_zscore	-2.52974216730994e-05	0.994552194169642	-0.0216248829000208
GUF1	NK	NI	PC2_zscore	-0.00126864996503954	0.704192881144844	-0.241574265316727
GUF1	NK	LPS	PC2_zscore	-0.00135918241654819	0.697289922316465	-0.234938825638625
GUF1	NK	IAV	PC2_zscore	-0.00056427154156497	0.699816328737803	-0.0740287402119911
GUF1	NK	Tcruzi	PC2_zscore	-0.00178132250276494	0.689629110162972	-0.324212815575301
GUF1	CD8T	NI	PC2_zscore	-0.00159568357003696	0.693671977026268	-0.319894489117427
GUF1	CD8T	LPS	PC2_zscore	-0.00157564778960081	0.694129869323595	-0.306854868710798
GUF1	CD8T	IAV	PC2_zscore	-0.00242010325041657	0.670373180136089	-0.315695224692753
GUF1	CD8T	Tcruzi	PC2_zscore	-0.00103249002985759	0.712835361716136	-0.199903862555422
GUF1	monocyte	NI	PC2_zscore	-0.000984448293531969	0.684580602289262	-0.152738985017069
GUF1	monocyte	LPS	PC2_zscore	0.00109570975175181	0.706188682915738	0.109601535489593
GUF1	monocyte	IAV	PC2_zscore	-0.00187714792847514	0.528953100968241	-0.145805915255404
GUF1	monocyte	Tcruzi	PC2_zscore	-0.00186081950072557	0.685706541567457	-0.356331196055633
GUF1	B	NI	PC2_zscore	-0.00169782759003862	0.689946852163712	-0.340748610108649
GUF1	B	LPS	PC2_zscore	-0.00121252539719573	0.706988333607488	-0.245619159926031
GUF1	B	IAV	PC2_zscore	-0.0011845733277691	0.707899495927804	-0.237305532467578
GUF1	B	Tcruzi	PC2_zscore	-0.00163372115946823	0.692279224809199	-0.328146232557831
GUF1	CD4T	NI	PC2_zscore	-0.00163942586084558	0.689691853829359	-0.35226301245086
GUF1	CD4T	LPS	PC2_zscore	-0.0018547727994825	0.681465221786042	-0.386274332759634
GUF1	CD4T	IAV	PC2_zscore	-0.00143847695685631	0.698076021756681	-0.312493416120759
GUF1	CD4T	Tcruzi	PC2_zscore	-0.00120293023283138	0.708123624298202	-0.256006479411643
GNPDA2	NK	NI	PC2_zscore	0.000410545829855377	0.824622589702327	0.0920252754495955
GNPDA2	NK	LPS	PC2_zscore	0.000549235491357344	0.817733674221743	0.112270163296574
GNPDA2	NK	IAV	PC2_zscore	0.00109355869099369	0.797675829188282	0.178696682416449
GNPDA2	NK	Tcruzi	PC2_zscore	0.000578044418675589	0.819937042543552	0.131542337281604
GNPDA2	CD8T	NI	PC2_zscore	0.000291790733547936	0.829306104197341	0.0671746163445912
GNPDA2	CD8T	LPS	PC2_zscore	0.000760241344361047	0.813791920025421	0.172478772048958
GNPDA2	CD8T	IAV	PC2_zscore	0.000750838363331489	0.811889354528394	0.153022885386379
GNPDA2	CD8T	Tcruzi	PC2_zscore	0.000585978701006352	0.819594190312168	0.141167304197077
GNPDA2	monocyte	NI	PC2_zscore	0.000512805996350469	0.797033228025714	0.0793790646125161
GNPDA2	monocyte	LPS	PC2_zscore	0.00102913487473798	0.79093179249468	0.165400850456181
GNPDA2	monocyte	IAV	PC2_zscore	-0.0156833180405781	0.406701223202198	-0.6221440190398
GNPDA2	monocyte	Tcruzi	PC2_zscore	0.000688536083477773	0.816534493906896	0.159359230659401
GNPDA2	B	NI	PC2_zscore	0.00061528050340909	0.818467240612401	0.150882074083596
GNPDA2	B	LPS	PC2_zscore	0.000743342682456034	0.813992496696439	0.179616740160587
GNPDA2	B	IAV	PC2_zscore	0.00062393294510872	0.818230892348779	0.151833317276498
GNPDA2	B	Tcruzi	PC2_zscore	0.000259383715769137	0.830587215077577	0.0597877399070573
GNPDA2	CD4T	NI	PC2_zscore	0.00089169239140736	0.807752792176266	0.215687970600455
GNPDA2	CD4T	LPS	PC2_zscore	0.000525528110967461	0.821802262174699	0.135779223304152
GNPDA2	CD4T	IAV	PC2_zscore	0.00053917446546923	0.821221063587903	0.138036614735429
GNPDA2	CD4T	Tcruzi	PC2_zscore	0.000538178599796752	0.821259638327877	0.137610714655364
COMMD8	NK	NI	PC2_zscore	-0.00096356111190476	0.703213553786276	-0.190034647128555
COMMD8	NK	LPS	PC2_zscore	-0.00111483643860495	0.694087391388668	-0.201693194421175
COMMD8	NK	IAV	PC2_zscore	-0.00244623493975141	0.646406774626278	-0.334751075486052
COMMD8	NK	Tcruzi	PC2_zscore	-0.0017554735554042	0.678800007266619	-0.311788143122579
COMMD8	CD8T	NI	PC2_zscore	-0.00143434308648191	0.684788406989406	-0.295152419785867
COMMD8	CD8T	LPS	PC2_zscore	-0.0021442563676536	0.665024165024861	-0.364947134801763
COMMD8	CD8T	IAV	PC2_zscore	8.79589496630795e-05	0.724175393305644	0.0134567129664113
COMMD8	CD8T	Tcruzi	PC2_zscore	-0.00081217449505782	0.708526273148635	-0.175381058449403
COMMD8	monocyte	NI	PC2_zscore	-0.000288509498435443	0.705897502688923	-0.0572129732581713
COMMD8	monocyte	LPS	PC2_zscore	-0.0041428557198729	0.562285524444456	-0.505103920646737
COMMD8	monocyte	IAV	PC2_zscore	-0.00337319862072562	0.487871405452104	-0.386761361098544
COMMD8	monocyte	Tcruzi	PC2_zscore	-0.00025882432045885	0.731650255250044	-0.0557608806579707
COMMD8	B	NI	PC2_zscore	-0.00151274837584235	0.682825017665931	-0.302232030767034
COMMD8	B	LPS	PC2_zscore	0.000446024372724353	0.753321897873969	0.0784369627819011
COMMD8	B	IAV	PC2_zscore	-0.00101171580865484	0.701176015075562	-0.210570014018689
COMMD8	B	Tcruzi	PC2_zscore	-0.00146477532923402	0.684813973819705	-0.292387736576121
COMMD8	CD4T	NI	PC2_zscore	-0.000337361312907789	0.730758919984518	-0.0792525188328445
COMMD8	CD4T	LPS	PC2_zscore	-0.0024607605893201	0.651222720829681	-0.426932829296897
COMMD8	CD4T	IAV	PC2_zscore	-0.00113538086936693	0.69230623879824	-0.271475937371471
COMMD8	CD4T	Tcruzi	PC2_zscore	-0.000988917729812817	0.699247869830577	-0.238176314541291
ATP10D	NK	NI	PC2_zscore	0.0326970026537732	0.144121133944978	1.31668227901738
ATP10D	NK	LPS	PC2_zscore	-0.00249985118205342	0.535081029272277	-0.115946453131205
ATP10D	NK	IAV	PC2_zscore	0.0183451066729965	0.258135658592758	0.823259273916335
ATP10D	NK	Tcruzi	PC2_zscore	0.0361937406329033	0.135827642134692	1.36174443088746
ATP10D	CD8T	NI	PC2_zscore	-0.00993669438674601	0.417933160629268	-0.431695549473071
ATP10D	CD8T	LPS	PC2_zscore	0.00681649288807926	0.415201425358915	0.313227337724809
ATP10D	CD8T	IAV	PC2_zscore	0.00833389470516865	0.398206752653737	0.372211601561385
ATP10D	CD8T	Tcruzi	PC2_zscore	-0.00308153522229768	0.526537592522176	-0.142347421643175
ATP10D	monocyte	NI	PC2_zscore	0.0493395187407248	0.00409466071344179	2.86559015338434
ATP10D	monocyte	LPS	PC2_zscore	0.00119979343099381	0.514696510091387	0.0748907239735325
ATP10D	monocyte	IAV	PC2_zscore	0.0217468783337287	0.170711153417741	1.23088133595919
ATP10D	monocyte	Tcruzi	PC2_zscore	0.024829647964256	0.148644583906569	1.33736183931507
ATP10D	B	NI	PC2_zscore	0.00632506053810169	0.392972619970663	0.409007635564732
ATP10D	B	LPS	PC2_zscore	0.0026495920209656	0.476520315018566	0.171613235384586
ATP10D	B	IAV	PC2_zscore	-0.00671793702324582	0.426451696323333	-0.386012880329831
ATP10D	B	Tcruzi	PC2_zscore	-0.015157224048973	0.283778087560631	-0.787588050547777
ATP10D	CD4T	NI	PC2_zscore	0.0278537548206153	0.172532575487354	1.14270929595158
ATP10D	CD4T	LPS	PC2_zscore	0.00171554607905639	0.502351737858606	0.0839328317100088
ATP10D	CD4T	IAV	PC2_zscore	0.030599871382987	0.154539497312613	1.24020576733379
ATP10D	CD4T	Tcruzi	PC2_zscore	0.0263188292562906	0.186511981037965	1.07874806306858
NFXL1	NK	NI	PC2_zscore	0.00170825233232397	0.761340350035435	0.251550498476735
NFXL1	NK	LPS	PC2_zscore	0.0010438712313551	0.773979273639577	0.139582287543141
NFXL1	NK	IAV	PC2_zscore	0.00155671828745645	0.759238423851408	0.209721069183305
NFXL1	NK	Tcruzi	PC2_zscore	0.00110388483836487	0.77601270002701	0.157958960417169
NFXL1	CD8T	NI	PC2_zscore	0.00156811973513676	0.763858227241118	0.250941780538502
NFXL1	CD8T	LPS	PC2_zscore	0.00134528169906218	0.769907705420671	0.206353995535269
NFXL1	CD8T	IAV	PC2_zscore	0.00156290170430329	0.762240690929339	0.236456423990779
NFXL1	CD8T	Tcruzi	PC2_zscore	0.00083540502163373	0.784755992599499	0.128619976770943
NFXL1	monocyte	NI	PC2_zscore	0.0317099403511804	0.4389292522991	0.602073260257281
NFXL1	monocyte	LPS	PC2_zscore	0.000658784328205113	0.757805484227232	0.0593598241606547
NFXL1	monocyte	IAV	PC2_zscore	0.00634518018355976	0.575037307188706	0.279686501736147
NFXL1	monocyte	Tcruzi	PC2_zscore	0.0015562711970461	0.765577342756801	0.221305110985396
NFXL1	B	NI	PC2_zscore	0.000156015090744577	0.802944062714447	0.0214998798963941
NFXL1	B	LPS	PC2_zscore	0.00276744102775	0.73545589793503	0.365334044639966
NFXL1	B	IAV	PC2_zscore	0.00231238911146251	0.745417003933341	0.332098540972842
NFXL1	B	Tcruzi	PC2_zscore	0.00235636495289661	0.744347715432787	0.336551487313502
NFXL1	CD4T	NI	PC2_zscore	0.00199433675158402	0.748114071225447	0.338425931937675
NFXL1	CD4T	LPS	PC2_zscore	0.00151329659304178	0.764025014943202	0.266618148673474
NFXL1	CD4T	IAV	PC2_zscore	0.00173507658505573	0.757208509518755	0.296212743245784
NFXL1	CD4T	Tcruzi	PC2_zscore	0.00205595703394367	0.747322362034758	0.339563248098419
TXK	NK	NI	PC2_zscore	0.0224948132679664	0.127222952237711	1.57568473819969
TXK	NK	LPS	PC2_zscore	0.0276158043677769	0.115252519267262	1.66949982931858
TXK	NK	IAV	PC2_zscore	0.0217565213794645	0.135000852675497	1.51216253809933
TXK	NK	Tcruzi	PC2_zscore	0.0214301316754266	0.138890939496736	1.47118126949452
TXK	CD8T	NI	PC2_zscore	0.0226911475533178	0.139503876685876	1.3923414508771
TXK	CD8T	LPS	PC2_zscore	0.0266334433404703	0.125445089413228	1.41346849436638
TXK	CD8T	IAV	PC2_zscore	0.0169454747477446	0.199378886258907	1.06531584438622
TXK	CD8T	Tcruzi	PC2_zscore	0.0233308760092409	0.136067496723909	1.3843964472405
TXK	monocyte	NI	PC2_zscore	0.039626160592583	0.030119446463047	1.56479322019201
TXK	monocyte	LPS	PC2_zscore	0.025531167627259	0.133207773738523	1.43074872563803
TXK	monocyte	IAV	PC2_zscore	0.0349701867916493	0.0933465576813227	1.55119777407461
TXK	monocyte	Tcruzi	PC2_zscore	0.0248403074232671	0.130598138146134	1.43027122498346
TXK	B	NI	PC2_zscore	0.0145471869726407	0.235667680541147	0.917366691656401
TXK	B	LPS	PC2_zscore	0.0138395655831052	0.247780067410387	0.859518018051882
TXK	B	IAV	PC2_zscore	0.0157903062524247	0.213786835487561	1.00892565740335
TXK	B	Tcruzi	PC2_zscore	0.0184627335448278	0.176883108345026	1.17969336833272
TXK	CD4T	NI	PC2_zscore	0.0163234356701338	0.18923945989661	1.15467822128847
TXK	CD4T	LPS	PC2_zscore	0.0216427818106436	0.131894067573331	1.50945028679506
TXK	CD4T	IAV	PC2_zscore	0.0172786047017085	0.178125869159915	1.21522621670861
TXK	CD4T	Tcruzi	PC2_zscore	0.0185597425199644	0.161990441061885	1.29865630955449
TEC	NK	NI	PC2_zscore	0.0336829590153715	0.187543267193353	0.880524355302611
TEC	NK	LPS	PC2_zscore	0.0565172439671664	0.070211872935276	1.44068532801349
TEC	NK	IAV	PC2_zscore	0.0314162712854728	0.203146663593897	0.826394062295023
TEC	NK	Tcruzi	PC2_zscore	0.0443380440588666	0.133234310649713	1.09445514484221
TEC	CD8T	NI	PC2_zscore	0.0364055979505068	0.137414809347101	1.08528919561234
TEC	CD8T	LPS	PC2_zscore	-0.037185048008352	0.166826869908531	-0.973523024902107
TEC	CD8T	IAV	PC2_zscore	-0.0136758636337163	0.369179472005548	-0.351358007702668
TEC	CD8T	Tcruzi	PC2_zscore	0.0178385184844823	0.302181393696447	0.516949959051345
TEC	monocyte	NI	PC2_zscore	0.0566384874643768	0.0115703962815938	2.28275728831622
TEC	monocyte	LPS	PC2_zscore	-0.023892698247408	0.209186015438918	-0.814986819467016
TEC	monocyte	IAV	PC2_zscore	0.0654705072628199	0.00850715409540156	2.35361121876918
TEC	monocyte	Tcruzi	PC2_zscore	0.0666921364038554	0.00998752756453162	2.32989841142421
TEC	B	NI	PC2_zscore	-0.0631722580640574	0.0145846755850523	-2.19911710793382
TEC	B	LPS	PC2_zscore	-0.0352333568840191	0.0969512262174446	-1.30171051328603
TEC	B	IAV	PC2_zscore	-0.0727897856381135	0.00978071461385621	-2.37017646861247
TEC	B	Tcruzi	PC2_zscore	-0.0185242830850744	0.253927073589631	-0.674055484656078
TEC	CD4T	NI	PC2_zscore	-0.0178075543276716	0.230262102586637	-0.74535494007451
TEC	CD4T	LPS	PC2_zscore	-0.00869134428011596	0.358117212588642	-0.373285061200906
TEC	CD4T	IAV	PC2_zscore	-0.0283483389594087	0.120284866758319	-1.17891284988658
TEC	CD4T	Tcruzi	PC2_zscore	0.02721391391317	0.132827576968696	1.11439861876106
SLAIN2	NK	NI	PC2_zscore	-0.00635789922212612	0.522302414694389	-0.715892582916844
SLAIN2	NK	LPS	PC2_zscore	-0.00323653282275142	0.594742849822109	-0.47232260565425
SLAIN2	NK	IAV	PC2_zscore	-0.00531562585085092	0.538596358386826	-0.669011338884821
SLAIN2	NK	Tcruzi	PC2_zscore	-0.00634121181596311	0.524031386556458	-0.707439741999548
SLAIN2	CD8T	NI	PC2_zscore	-0.00449546910065941	0.546808208941451	-0.672631658405612
SLAIN2	CD8T	LPS	PC2_zscore	-0.00491008757221086	0.541647901966504	-0.677827160747764
SLAIN2	CD8T	IAV	PC2_zscore	-0.00235809754639511	0.626458796630276	-0.35585333004925
SLAIN2	CD8T	Tcruzi	PC2_zscore	-0.00565057870169984	0.525077295128714	-0.728380198401308
SLAIN2	monocyte	NI	PC2_zscore	-0.00707268027044494	0.503908060209427	-0.763276568458608
SLAIN2	monocyte	LPS	PC2_zscore	-0.00770726686994545	0.50722506727742	-0.748705494913839
SLAIN2	monocyte	IAV	PC2_zscore	-0.0263651720490912	0.0278180193620687	-1.70696658350846
SLAIN2	monocyte	Tcruzi	PC2_zscore	-0.00668760228095148	0.515401722090384	-0.743887365035664
SLAIN2	B	NI	PC2_zscore	-0.00325991953259226	0.589714186793256	-0.520863085093065
SLAIN2	B	LPS	PC2_zscore	-0.00497197254775709	0.537672678323522	-0.694460792181596
SLAIN2	B	IAV	PC2_zscore	-0.00125534783325296	0.672126721684671	-0.181288498712715
SLAIN2	B	Tcruzi	PC2_zscore	-0.00445508868984232	0.552321257424889	-0.646869071361996
SLAIN2	CD4T	NI	PC2_zscore	-0.00249532987545397	0.614934343961664	-0.464659253602751
SLAIN2	CD4T	LPS	PC2_zscore	-0.00452323834092082	0.529455222317026	-0.751181338271412
SLAIN2	CD4T	IAV	PC2_zscore	-0.0053970998455513	0.516924095890399	-0.782001674337133
SLAIN2	CD4T	Tcruzi	PC2_zscore	-0.00335811363250863	0.572322667337227	-0.609829065346604
FRYL	NK	NI	PC2_zscore	3.70091983214057e-05	0.984650186022881	0.0286527085656828
FRYL	NK	LPS	PC2_zscore	5.42586426402731e-05	0.984786997744456	0.0379396354610383
FRYL	NK	IAV	PC2_zscore	-0.00011967301491746	0.977631014369865	-0.0812922801017986
FRYL	NK	Tcruzi	PC2_zscore	3.59414089474099e-05	0.984520358109571	0.0273260228013015
FRYL	CD8T	NI	PC2_zscore	-5.22022273177953e-05	0.980981253128552	-0.0555580072458837
FRYL	CD8T	LPS	PC2_zscore	-0.000110290334653542	0.978571282153072	-0.090504003405925
FRYL	CD8T	IAV	PC2_zscore	-0.000158409485057192	0.97688362949653	-0.0922708676746349
FRYL	CD8T	Tcruzi	PC2_zscore	-0.000100572861477048	0.978854394634356	-0.0888704310624279
FRYL	monocyte	NI	PC2_zscore	-1.88374846156717e-06	0.981869405219055	-0.00159598110451902
FRYL	monocyte	LPS	PC2_zscore	-2.39388284319953e-05	0.981265789480749	-0.0206878831361537
FRYL	monocyte	IAV	PC2_zscore	0.031781007311092	0.0289978777920209	2.47339127624403
FRYL	monocyte	Tcruzi	PC2_zscore	-1.13150105354432e-05	0.982887989188336	-0.0106254410614349
FRYL	B	NI	PC2_zscore	3.90284564090469e-06	0.983608654554442	0.00361075920520186
FRYL	B	LPS	PC2_zscore	9.3209131319653e-05	0.986113520588275	0.056600098947468
FRYL	B	IAV	PC2_zscore	-7.21719808168997e-05	0.980185647636326	-0.0672072633289593
FRYL	B	Tcruzi	PC2_zscore	-4.15413135764238e-05	0.981538234978534	-0.0405405911099634
FRYL	CD4T	NI	PC2_zscore	-8.45418049992485e-05	0.978775426998253	-0.0947285379245227
FRYL	CD4T	LPS	PC2_zscore	-9.87136783998714e-05	0.978085935984877	-0.102226544017018
FRYL	CD4T	IAV	PC2_zscore	-0.000105075308196479	0.977934105617315	-0.103214472889681
FRYL	CD4T	Tcruzi	PC2_zscore	-7.45299345212917e-05	0.979413752507899	-0.086144511948386
OCIAD1	NK	NI	PC2_zscore	-0.00281902340176251	0.493750850073331	-0.776488918439674
OCIAD1	NK	LPS	PC2_zscore	-0.0029538108034992	0.488342472816143	-0.757962126835804
OCIAD1	NK	IAV	PC2_zscore	-0.00414212844487476	0.440662111616385	-0.650644246606921
OCIAD1	NK	Tcruzi	PC2_zscore	-0.00279757074615417	0.494666590744647	-0.773172732831002
OCIAD1	CD8T	NI	PC2_zscore	-0.002892288621362	0.491088787379307	-0.784645302842095
OCIAD1	CD8T	LPS	PC2_zscore	-0.00271933250192303	0.496921143634645	-0.773807406718647
OCIAD1	CD8T	IAV	PC2_zscore	-0.00224854661356335	0.505333652476317	-0.465030181207239
OCIAD1	CD8T	Tcruzi	PC2_zscore	-0.00265902953913573	0.500054031140023	-0.76082271633658
OCIAD1	monocyte	NI	PC2_zscore	-0.00513619360745743	0.36877769849471	-0.76434428979757
OCIAD1	monocyte	LPS	PC2_zscore	-0.00232969714258425	0.497389883256972	-0.524208727751823
OCIAD1	monocyte	IAV	PC2_zscore	-0.00566122141895534	0.294342413145453	-0.812714176290251
OCIAD1	monocyte	Tcruzi	PC2_zscore	-0.00276027807595673	0.495412146341902	-0.783449033346925
OCIAD1	B	NI	PC2_zscore	-0.00275827483744087	0.495138335172419	-0.789514644638677
OCIAD1	B	LPS	PC2_zscore	-0.00288173961029984	0.491286770045619	-0.786561848701896
OCIAD1	B	IAV	PC2_zscore	-0.00286544169464769	0.491932526834054	-0.784453778809105
OCIAD1	B	Tcruzi	PC2_zscore	-0.00261125789129604	0.502534193430568	-0.736458121104203
OCIAD1	CD4T	NI	PC2_zscore	-0.0026283327830798	0.502056784227132	-0.768363117489579
OCIAD1	CD4T	LPS	PC2_zscore	-0.00274515012134423	0.493748692805253	-0.810078137749685
OCIAD1	CD4T	IAV	PC2_zscore	-0.00272168066712566	0.495291293972152	-0.803678478551035
OCIAD1	CD4T	Tcruzi	PC2_zscore	-0.00279894623665664	0.491785054659869	-0.812466199078441
OCIAD2	NK	NI	PC2_zscore	0.00151026153296731	0.742090574982568	0.355427189135016
OCIAD2	NK	LPS	PC2_zscore	0.00115514634344985	0.75112390901184	0.28261212026874
OCIAD2	NK	IAV	PC2_zscore	0.00129401563819751	0.741473285144379	0.296749773017989
OCIAD2	NK	Tcruzi	PC2_zscore	0.0013934360555531	0.745651466677717	0.342639106522972
OCIAD2	CD8T	NI	PC2_zscore	0.00142218936772575	0.743959827973189	0.355275293754713
OCIAD2	CD8T	LPS	PC2_zscore	0.00109420297010828	0.755257174314352	0.279752035662211
OCIAD2	CD8T	IAV	PC2_zscore	0.001129471102124	0.750904669733796	0.26962036870443
OCIAD2	CD8T	Tcruzi	PC2_zscore	0.00139267372216712	0.744864264286325	0.351802961810273
OCIAD2	monocyte	NI	PC2_zscore	0.00248032129272958	0.688935091285885	0.220935923549506
OCIAD2	monocyte	LPS	PC2_zscore	0.00311110637482426	0.686982812841651	0.289564348000791
OCIAD2	monocyte	IAV	PC2_zscore	-0.000949287133731041	0.557478491293518	-0.0434255215378464
OCIAD2	monocyte	Tcruzi	PC2_zscore	0.00122977831105849	0.751603737102172	0.300453631391892
OCIAD2	B	NI	PC2_zscore	0.00110635134405722	0.755509839144861	0.29672322463006
OCIAD2	B	LPS	PC2_zscore	0.00099647297578338	0.760226114891868	0.263370101979775
OCIAD2	B	IAV	PC2_zscore	0.00110183205962277	0.755698033573003	0.292949872627202
OCIAD2	B	Tcruzi	PC2_zscore	0.000999256494036083	0.759943503288577	0.261696429588232
OCIAD2	CD4T	NI	PC2_zscore	0.0016413558382396	0.737884734065093	0.375468466253552
OCIAD2	CD4T	LPS	PC2_zscore	0.00116169459093765	0.752997501006468	0.316864561042427
OCIAD2	CD4T	IAV	PC2_zscore	0.00123996603574265	0.749643467973986	0.334684014244899
OCIAD2	CD4T	Tcruzi	PC2_zscore	0.00141929098882691	0.743048056920145	0.363455949071074
DCUN1D4	NK	NI	PC2_zscore	0.0118322374754318	0.163690549436483	1.43606757667831
DCUN1D4	NK	LPS	PC2_zscore	0.0117300272712975	0.165553465455662	1.41056643899644
DCUN1D4	NK	IAV	PC2_zscore	0.0111708463403209	0.174768894007669	1.26719959529656
DCUN1D4	NK	Tcruzi	PC2_zscore	0.0112351573476341	0.177345467934621	1.33799958912838
DCUN1D4	CD8T	NI	PC2_zscore	0.0117494904712217	0.162963131921138	1.4626178499488
DCUN1D4	CD8T	LPS	PC2_zscore	0.0116488806547718	0.165972139842351	1.43591015945537
DCUN1D4	CD8T	IAV	PC2_zscore	0.0120219362384559	0.157366959503718	1.41603949178386
DCUN1D4	CD8T	Tcruzi	PC2_zscore	0.0114178728704004	0.17061094162841	1.41338310612349
DCUN1D4	monocyte	NI	PC2_zscore	0.011393107144251	0.166015901685923	1.35523299065938
DCUN1D4	monocyte	LPS	PC2_zscore	0.0101725184591173	0.181150330721031	0.897243455768634
DCUN1D4	monocyte	IAV	PC2_zscore	0.013123854331161	0.103582746323497	1.30577484954737
DCUN1D4	monocyte	Tcruzi	PC2_zscore	0.0121679025851622	0.157921396516864	1.46453244888062
DCUN1D4	B	NI	PC2_zscore	0.0117470262439423	0.163182112264688	1.45573152555164
DCUN1D4	B	LPS	PC2_zscore	0.0113270937680894	0.172920698700176	1.39749009739768
DCUN1D4	B	IAV	PC2_zscore	0.0114980368849937	0.168684386361834	1.4241437720692
DCUN1D4	B	Tcruzi	PC2_zscore	0.0112262343016289	0.17630819589712	1.36911712721669
DCUN1D4	CD4T	NI	PC2_zscore	0.0115420591812049	0.163421849029031	1.47763968800173
DCUN1D4	CD4T	LPS	PC2_zscore	0.0113577319758524	0.168155659680283	1.44598865363721
DCUN1D4	CD4T	IAV	PC2_zscore	0.0114231380420183	0.166680317713656	1.45542832906635
DCUN1D4	CD4T	Tcruzi	PC2_zscore	0.0120641698263063	0.155671966419853	1.51620601417197
SGCB	NK	NI	PC2_zscore	-0.0512624098369961	0.0356868803859735	-1.38600996748685
SGCB	NK	LPS	PC2_zscore	-0.0480143829554044	0.0378633462628355	-1.43124563501684
SGCB	NK	IAV	PC2_zscore	-0.027272837163519	0.114987456640362	-1.13956884281998
SGCB	NK	Tcruzi	PC2_zscore	-0.0417594272712009	0.0480453711973102	-1.4005108833242
SGCB	CD8T	NI	PC2_zscore	-0.0339860999725584	0.0506401026308898	-1.58620414862377
SGCB	CD8T	LPS	PC2_zscore	-0.0249686934394041	0.11078006742777	-1.23921810250228
SGCB	CD8T	IAV	PC2_zscore	-0.026257128693925	0.101733375258537	-1.25205000618363
SGCB	CD8T	Tcruzi	PC2_zscore	-0.0378729643778671	0.0426047059169071	-1.58569356473326
SGCB	monocyte	NI	PC2_zscore	-0.0326718326867204	0.0752865488587227	-1.33794191053122
SGCB	monocyte	LPS	PC2_zscore	-0.0371802011287338	0.0621565788863608	-1.39679301532607
SGCB	monocyte	IAV	PC2_zscore	-0.031349260563614	0.0958414744797559	-1.12158439850453
SGCB	monocyte	Tcruzi	PC2_zscore	-0.0371382282217422	0.0590113681021281	-1.39019909614899
SGCB	B	NI	PC2_zscore	-0.00675432840869657	0.366784753439929	-0.265118750306628
SGCB	B	LPS	PC2_zscore	-0.0197048503341952	0.164574681564869	-0.976414162364289
SGCB	B	IAV	PC2_zscore	-0.0278225851258859	0.0875649512795222	-1.32973052361806
SGCB	B	Tcruzi	PC2_zscore	-0.0203652370294639	0.160488936836678	-0.985484102724239
SGCB	CD4T	NI	PC2_zscore	-0.0219021026552455	0.106462856990731	-1.31254895484015
SGCB	CD4T	LPS	PC2_zscore	-0.0203660247490025	0.122081511625465	-1.23453112782796
SGCB	CD4T	IAV	PC2_zscore	-0.0343991144646393	0.0363937299879881	-1.85554535411816
SGCB	CD4T	Tcruzi	PC2_zscore	-0.030868835043725	0.0476394123818501	-1.70683804511904
USP46	NK	NI	PC2_zscore	0.00217697579242599	0.725742506781348	0.283573603892524
USP46	NK	LPS	PC2_zscore	0.00199631416535394	0.729202389349107	0.249438280448758
USP46	NK	IAV	PC2_zscore	0.00425340513388139	0.677538673156454	0.404864539651717
USP46	NK	Tcruzi	PC2_zscore	0.00131020660454313	0.747604846512167	0.169323819224816
USP46	CD8T	NI	PC2_zscore	0.00179885383154634	0.734866072680821	0.244901058502628
USP46	CD8T	LPS	PC2_zscore	0.000845534687827337	0.758809791306046	0.107138172239558
USP46	CD8T	IAV	PC2_zscore	0.00220886256123121	0.722149401545181	0.283574904864722
USP46	CD8T	Tcruzi	PC2_zscore	0.00304101785540665	0.704660815243335	0.373196462773759
USP46	monocyte	NI	PC2_zscore	0.00776612888965102	0.58440469076302	0.522348239571976
USP46	monocyte	LPS	PC2_zscore	0.00620750654051173	0.629880431039357	0.467834513163163
USP46	monocyte	IAV	PC2_zscore	-0.0116907605688567	0.511383979724313	-0.47160760275038
USP46	monocyte	Tcruzi	PC2_zscore	0.00269271144907653	0.712987552564731	0.343867702543585
USP46	B	NI	PC2_zscore	0.00178273210710364	0.734588338619371	0.250306158717584
USP46	B	LPS	PC2_zscore	0.00195472975791708	0.729635188813787	0.274908760484808
USP46	B	IAV	PC2_zscore	0.00142801469722133	0.744773457032642	0.200480976749082
USP46	B	Tcruzi	PC2_zscore	0.00141870459687218	0.744906687995214	0.198113521150166
USP46	CD4T	NI	PC2_zscore	0.00109879090810337	0.754953706507358	0.161014450980638
USP46	CD4T	LPS	PC2_zscore	0.00292451068554158	0.704137911170799	0.381041784215885
USP46	CD4T	IAV	PC2_zscore	0.00150631292590734	0.742660837390858	0.214572850710848
USP46	CD4T	Tcruzi	PC2_zscore	0.00184329236533263	0.732423822621082	0.265155965775695
SCFD2	NK	NI	PC2_zscore	0.0273028090105156	0.0259239282485163	1.90055888490034
SCFD2	NK	LPS	PC2_zscore	0.0272598978130301	0.0298658706329127	1.87972975571767
SCFD2	NK	IAV	PC2_zscore	0.0264578740565062	0.0330190839805152	1.84832247240498
SCFD2	NK	Tcruzi	PC2_zscore	0.0257110866653504	0.0380983367167093	1.77822458171172
SCFD2	CD8T	NI	PC2_zscore	0.0296099175327015	0.0095582432191226	2.18326441678806
SCFD2	CD8T	LPS	PC2_zscore	0.032716538877472	0.0073863566040779	2.09392960394361
SCFD2	CD8T	IAV	PC2_zscore	0.0208622653106599	0.0649844649362327	1.55676166260294
SCFD2	CD8T	Tcruzi	PC2_zscore	0.0276200297187087	0.0150578824795395	2.06420070947577
SCFD2	monocyte	NI	PC2_zscore	0.0299053619325392	0.0137987769708348	2.06110031491863
SCFD2	monocyte	LPS	PC2_zscore	0.0415329724546663	0.00310481079759822	1.89055710035692
SCFD2	monocyte	IAV	PC2_zscore	0.036566955625539	0.0096504891400618	1.93254703716252
SCFD2	monocyte	Tcruzi	PC2_zscore	0.0321062499060764	0.0106634089279114	1.95498414812421
SCFD2	B	NI	PC2_zscore	0.0133913919239848	0.188456274584405	0.917990364621878
SCFD2	B	LPS	PC2_zscore	0.0239227873498929	0.0219563806012133	2.05905560672692
SCFD2	B	IAV	PC2_zscore	0.0237683121087624	0.026310090324463	1.96428226295025
SCFD2	B	Tcruzi	PC2_zscore	0.019579613387459	0.0669190988996681	1.57544155185314
SCFD2	CD4T	NI	PC2_zscore	0.017699486387945	0.0767306036823209	1.49718220275454
SCFD2	CD4T	LPS	PC2_zscore	0.0291359870756245	0.00485803021857477	2.68772115883502
SCFD2	CD4T	IAV	PC2_zscore	0.0210197610626058	0.0310462811354639	1.9731318023145
SCFD2	CD4T	Tcruzi	PC2_zscore	0.0187068812206593	0.0647452221888019	1.60131097587565
FIP1L1	NK	NI	PC2_zscore	-0.000809879342569107	0.747716893928753	-0.285466363905355
FIP1L1	NK	LPS	PC2_zscore	-0.000759065073056682	0.745731985989786	-0.239918791454694
FIP1L1	NK	IAV	PC2_zscore	-0.00173809943580684	0.702722474561953	-0.304635556813543
FIP1L1	NK	Tcruzi	PC2_zscore	-0.000871724027765813	0.745872597258335	-0.297259447125663
FIP1L1	CD8T	NI	PC2_zscore	-0.000774670056083384	0.749321197320386	-0.282179724425717
FIP1L1	CD8T	LPS	PC2_zscore	-0.000857832558591796	0.745373339059251	-0.296989274036728
FIP1L1	CD8T	IAV	PC2_zscore	-0.000857938825651371	0.741681769223597	-0.255666666198175
FIP1L1	CD8T	Tcruzi	PC2_zscore	-0.000858935664714217	0.745928985393944	-0.303644745530898
FIP1L1	monocyte	NI	PC2_zscore	-0.00306171763934123	0.620493061478257	-0.422603360577651
FIP1L1	monocyte	LPS	PC2_zscore	-0.000729573721588312	0.730044716738558	-0.198951755334394
FIP1L1	monocyte	IAV	PC2_zscore	-0.00137385998803338	0.561167991647254	-0.15190328722777
FIP1L1	monocyte	Tcruzi	PC2_zscore	-0.00077289610509023	0.749402380713303	-0.279866703432981
FIP1L1	B	NI	PC2_zscore	-0.000790673434331399	0.748634454050118	-0.286847164474296
FIP1L1	B	LPS	PC2_zscore	-0.000805054621218205	0.748006783787014	-0.291981913980553
FIP1L1	B	IAV	PC2_zscore	-0.000855496771433652	0.746170342084234	-0.301290243271564
FIP1L1	B	Tcruzi	PC2_zscore	-0.000803160360741671	0.748132486087353	-0.289930929593697
FIP1L1	CD4T	NI	PC2_zscore	-0.000698297936568781	0.753354834931833	-0.25338377664014
FIP1L1	CD4T	LPS	PC2_zscore	-0.000736331353975678	0.75155421019868	-0.274573469748543
FIP1L1	CD4T	IAV	PC2_zscore	-0.000846788866996931	0.745514786417073	-0.31131858672462
FIP1L1	CD4T	Tcruzi	PC2_zscore	-0.000823770231500716	0.746606372755523	-0.306239426640641
CHIC2	NK	NI	PC2_zscore	-0.00340017938402896	0.53571675798881	-0.760894636690496
CHIC2	NK	LPS	PC2_zscore	-0.00334360158841215	0.536694301016106	-0.736876574822753
CHIC2	NK	IAV	PC2_zscore	-0.00342352024000515	0.531674352964589	-0.746779391212312
CHIC2	NK	Tcruzi	PC2_zscore	-0.00338675205174337	0.536281206414227	-0.758225202554123
CHIC2	CD8T	NI	PC2_zscore	-0.00341522703099569	0.535175601365025	-0.76406359865218
CHIC2	CD8T	LPS	PC2_zscore	-0.00339855327372883	0.535608460824296	-0.760481043285303
CHIC2	CD8T	IAV	PC2_zscore	-0.00338347041219125	0.53510396975987	-0.744523031866457
CHIC2	CD8T	Tcruzi	PC2_zscore	-0.00344579762332431	0.534583292522745	-0.761540973875351
CHIC2	monocyte	NI	PC2_zscore	-0.00368184485186962	0.515502173667775	-0.740073582134995
CHIC2	monocyte	LPS	PC2_zscore	-0.00367240174806498	0.51745991273322	-0.748259891996376
CHIC2	monocyte	IAV	PC2_zscore	0.00742241211771806	0.520226121731184	0.413574561915757
CHIC2	monocyte	Tcruzi	PC2_zscore	-0.00340414095166634	0.535645065112925	-0.761716842343801
CHIC2	B	NI	PC2_zscore	-0.00337670973255625	0.53666342158738	-0.756910025422467
CHIC2	B	LPS	PC2_zscore	-0.00339008391135015	0.536138531747549	-0.759836216611522
CHIC2	B	IAV	PC2_zscore	-0.00341906306527205	0.53527213344793	-0.761436231608459
CHIC2	B	Tcruzi	PC2_zscore	-0.00340339535524595	0.53573259341082	-0.760638878286045
CHIC2	CD4T	NI	PC2_zscore	-0.00336509765603356	0.536992322078405	-0.759920404095256
CHIC2	CD4T	LPS	PC2_zscore	-0.0034136631746305	0.534751352065689	-0.768297818851985
CHIC2	CD4T	IAV	PC2_zscore	-0.0033816532701931	0.536060658907736	-0.764091072845698
CHIC2	CD4T	Tcruzi	PC2_zscore	-0.00339948340171074	0.535290345610731	-0.766715565450769
KIT	NK	NI	PC2_zscore	0.00411707052230792	0.649925874894087	0.352872027450591
KIT	NK	LPS	PC2_zscore	0.00368535033983579	0.656617742923975	0.311197653922545
KIT	NK	IAV	PC2_zscore	0.00318342184306301	0.659412750549723	0.270009708917701
KIT	NK	Tcruzi	PC2_zscore	0.00324547875432076	0.665253303242035	0.29510698391512
KIT	CD8T	NI	PC2_zscore	0.00164736018196792	0.696316769313227	0.158320354263769
KIT	CD8T	LPS	PC2_zscore	0.00292171928550481	0.669640381239848	0.277905681703007
KIT	CD8T	IAV	PC2_zscore	0.0011482985969343	0.699583081475392	0.103827959466079
KIT	CD8T	Tcruzi	PC2_zscore	0.00334318826605488	0.660556841972695	0.3199669585692
KIT	monocyte	NI	PC2_zscore	0.00371428719598744	0.632531008692651	0.272752541898534
KIT	monocyte	LPS	PC2_zscore	0.00322806604697975	0.650236210359951	0.254148213326478
KIT	monocyte	IAV	PC2_zscore	0.015811903866558	0.342691573327416	0.601935592158288
KIT	monocyte	Tcruzi	PC2_zscore	0.00314271138022036	0.666321923103617	0.295040453118784
KIT	B	NI	PC2_zscore	0.00325969742570102	0.659397835275385	0.329913737091277
KIT	B	LPS	PC2_zscore	0.00289423032615458	0.667462005006849	0.300196331042899
KIT	B	IAV	PC2_zscore	0.00398712019616681	0.644256831197112	0.379699703937917
KIT	B	Tcruzi	PC2_zscore	0.00203708423335694	0.688345457259455	0.213795323342125
KIT	CD4T	NI	PC2_zscore	0.00229303295411452	0.682298273280353	0.230736894359913
KIT	CD4T	LPS	PC2_zscore	0.00263927113964972	0.675265459439144	0.257683047262516
KIT	CD4T	IAV	PC2_zscore	0.00249027617950745	0.678376461960569	0.243236862300179
KIT	CD4T	Tcruzi	PC2_zscore	0.00342481271519951	0.658802970224262	0.326503092821391
SRD5A3	NK	NI	PC2_zscore	0.00487809082813806	0.51470501139492	0.536091371453577
SRD5A3	NK	LPS	PC2_zscore	0.00547617776383054	0.500445105219365	0.554823751879676
SRD5A3	NK	IAV	PC2_zscore	0.00559642567483629	0.490562510657735	0.549484005343435
SRD5A3	NK	Tcruzi	PC2_zscore	0.00491490532135832	0.514368256994529	0.536455331949803
SRD5A3	CD8T	NI	PC2_zscore	0.00467572785744123	0.518959915270635	0.527220041885116
SRD5A3	CD8T	LPS	PC2_zscore	0.00455876343174902	0.521722715457051	0.505687916654868
SRD5A3	CD8T	IAV	PC2_zscore	0.00381571697315146	0.532378558204957	0.386884172683901
SRD5A3	CD8T	Tcruzi	PC2_zscore	0.00524161327474969	0.504858771737794	0.579637135849756
SRD5A3	monocyte	NI	PC2_zscore	0.00436786463686589	0.504887715761606	0.466610911021662
SRD5A3	monocyte	LPS	PC2_zscore	0.00585341591664569	0.476166400961483	0.583984699201386
SRD5A3	monocyte	IAV	PC2_zscore	0.00405326411224647	0.406419384568287	0.268687850064973
SRD5A3	monocyte	Tcruzi	PC2_zscore	0.00549864245205265	0.497324384357836	0.611643704511872
SRD5A3	B	NI	PC2_zscore	0.00444131148512944	0.524367018133682	0.511703081271706
SRD5A3	B	LPS	PC2_zscore	0.00416997705942396	0.532171949406857	0.479105726212216
SRD5A3	B	IAV	PC2_zscore	0.00500621170424547	0.509284904367955	0.567398309703407
SRD5A3	B	Tcruzi	PC2_zscore	0.00451129726183546	0.522444031485803	0.518633295560974
SRD5A3	CD4T	NI	PC2_zscore	0.00484462953121591	0.512488840022658	0.560693689049872
SRD5A3	CD4T	LPS	PC2_zscore	0.00552559754130368	0.496992290777199	0.609383198876893
SRD5A3	CD4T	IAV	PC2_zscore	0.00453656966000237	0.521676605036826	0.523935460293969
SRD5A3	CD4T	Tcruzi	PC2_zscore	0.00497995163105319	0.50949536829801	0.569467020772395
TMEM165	NK	NI	PC2_zscore	-0.00195467224030253	0.799398789565486	-0.334979540959323
TMEM165	NK	LPS	PC2_zscore	0.000175032748868684	0.868102128001536	0.0384155856968607
TMEM165	NK	IAV	PC2_zscore	-0.00809655928691208	0.647679426869362	-0.526713579779532
TMEM165	NK	Tcruzi	PC2_zscore	-0.000538340607496672	0.843313243612855	-0.123033555976961
TMEM165	CD8T	NI	PC2_zscore	-0.000800129664580017	0.831148278995666	-0.200579967602118
TMEM165	CD8T	LPS	PC2_zscore	-3.15906063006209e-06	0.863716378494957	-0.00076107222323057
TMEM165	CD8T	IAV	PC2_zscore	0.0006697867735943	0.873551552434334	0.130567024269052
TMEM165	CD8T	Tcruzi	PC2_zscore	-0.0004993346674697	0.843726409959052	-0.127775281686266
TMEM165	monocyte	NI	PC2_zscore	-0.00241806552761839	0.755176729453948	-0.42445460303945
TMEM165	monocyte	LPS	PC2_zscore	0.00135233080576453	0.830924005319519	0.259407153953736
TMEM165	monocyte	IAV	PC2_zscore	0.0128609955453087	0.314823425144304	1.02745811259902
TMEM165	monocyte	Tcruzi	PC2_zscore	-0.00108325978805516	0.815536141733419	-0.283882601654351
TMEM165	B	NI	PC2_zscore	-0.00201031917218632	0.792756740438431	-0.365730594778731
TMEM165	B	LPS	PC2_zscore	-0.000655960094251644	0.836011445496072	-0.176700116148781
TMEM165	B	IAV	PC2_zscore	-0.000353836181932344	0.849883014848333	-0.0921751619117284
TMEM165	B	Tcruzi	PC2_zscore	-0.000100851722859753	0.860903429866008	-0.0264107926736188
TMEM165	CD4T	NI	PC2_zscore	-0.00143594821178306	0.799703557749066	-0.350462791929486
TMEM165	CD4T	LPS	PC2_zscore	-0.00111806921956622	0.810184375691946	-0.311524250949683
TMEM165	CD4T	IAV	PC2_zscore	-0.000802779808877099	0.825805976282404	-0.23902309754173
TMEM165	CD4T	Tcruzi	PC2_zscore	-9.37716686127483e-05	0.86306911902885	-0.0287349849510068
CLOCK	NK	NI	PC2_zscore	-0.0109082492461075	0.190505957995371	-1.20712207059483
CLOCK	NK	LPS	PC2_zscore	-0.0116209344466703	0.174555222444353	-1.29144378831291
CLOCK	NK	IAV	PC2_zscore	-0.0123219872212876	0.159644526279288	-1.37324501258495
CLOCK	NK	Tcruzi	PC2_zscore	-0.0113832219939897	0.179848690675422	-1.26533516179747
CLOCK	CD8T	NI	PC2_zscore	-0.0113702871996427	0.172865381074986	-1.34204463995441
CLOCK	CD8T	LPS	PC2_zscore	-0.0133191100225972	0.14193009136885	-1.48484190438936
CLOCK	CD8T	IAV	PC2_zscore	-0.0114417638861135	0.173951918987796	-1.31565554205962
CLOCK	CD8T	Tcruzi	PC2_zscore	-0.0102112883113698	0.207315207496769	-1.13152070411128
CLOCK	monocyte	NI	PC2_zscore	-0.0167558356848699	0.0617128872313707	-1.70222437637226
CLOCK	monocyte	LPS	PC2_zscore	-0.0107924124989302	0.186522313697574	-1.24122110470978
CLOCK	monocyte	IAV	PC2_zscore	-0.0151098914385653	0.0923001349379645	-1.58117038339751
CLOCK	monocyte	Tcruzi	PC2_zscore	-0.0105717006894899	0.19320903203218	-1.22734682633871
CLOCK	B	NI	PC2_zscore	-0.0118872821251206	0.160867335251255	-1.41114103722398
CLOCK	B	LPS	PC2_zscore	-0.0117261874800325	0.163832322590011	-1.39612837653466
CLOCK	B	IAV	PC2_zscore	-0.0122623129663759	0.154961711068293	-1.43583878161391
CLOCK	B	Tcruzi	PC2_zscore	-0.00895430468087018	0.251245196118916	-0.894386444341008
CLOCK	CD4T	NI	PC2_zscore	-0.0132040876995065	0.133467718239145	-1.61573601136004
CLOCK	CD4T	LPS	PC2_zscore	-0.0114355502289867	0.161478677630785	-1.43756610492454
CLOCK	CD4T	IAV	PC2_zscore	-0.0134482334836011	0.132201089991065	-1.61437182322737
CLOCK	CD4T	Tcruzi	PC2_zscore	-0.0105695419572565	0.189004618883783	-1.26395686269852
EXOC1	NK	NI	PC2_zscore	-0.00318307683490647	0.471382499506246	-0.724336783295395
EXOC1	NK	LPS	PC2_zscore	-0.00334738167632891	0.464027426226696	-0.699409508846264
EXOC1	NK	IAV	PC2_zscore	-0.00341374069347287	0.454446042705099	-0.649978005634516
EXOC1	NK	Tcruzi	PC2_zscore	-0.00315960933025695	0.472443626099717	-0.717356825127276
EXOC1	CD8T	NI	PC2_zscore	-0.00283941604771146	0.484788049245412	-0.633717798660045
EXOC1	CD8T	LPS	PC2_zscore	-0.00346259723399603	0.462302255185578	-0.73007753156897
EXOC1	CD8T	IAV	PC2_zscore	-0.00299194286243477	0.473553079843252	-0.634609725129695
EXOC1	CD8T	Tcruzi	PC2_zscore	-0.00312717538013122	0.472894701534739	-0.73400602993436
EXOC1	monocyte	NI	PC2_zscore	-0.00320115586773108	0.454190153264803	-0.727786236204294
EXOC1	monocyte	LPS	PC2_zscore	-0.00329899623238582	0.452860819331984	-0.750491918554415
EXOC1	monocyte	IAV	PC2_zscore	-6.76549931197907e-06	0.433771025647609	-0.00071397328993074
EXOC1	monocyte	Tcruzi	PC2_zscore	-0.0033759746193899	0.464392460079637	-0.761711831710783
EXOC1	B	NI	PC2_zscore	-0.0028799076289058	0.483111693447176	-0.650319987572992
EXOC1	B	LPS	PC2_zscore	-0.00307006588816348	0.475173353587584	-0.721136685641322
EXOC1	B	IAV	PC2_zscore	-0.00317655415858542	0.471220042626058	-0.739136852108401
EXOC1	B	Tcruzi	PC2_zscore	-0.00327799424528163	0.467999944375494	-0.747492216415251
EXOC1	CD4T	NI	PC2_zscore	-0.00326208570254266	0.465719717098948	-0.779579340608656
EXOC1	CD4T	LPS	PC2_zscore	-0.00301895735245446	0.477071354836946	-0.734079234438296
EXOC1	CD4T	IAV	PC2_zscore	-0.00324658381734087	0.466300925627885	-0.778056685357455
EXOC1	CD4T	Tcruzi	PC2_zscore	-0.00329161690205218	0.465281869206077	-0.776376745359865
CEP135	NK	NI	PC2_zscore	0.00325833496550232	0.642680937181352	0.400924193716611
CEP135	NK	LPS	PC2_zscore	0.00857737647543812	0.53991382675653	0.539408466881181
CEP135	NK	IAV	PC2_zscore	-0.0037906697419642	0.686737478202137	-0.307958719404694
CEP135	NK	Tcruzi	PC2_zscore	-0.00071308049354839	0.759815858201209	-0.0912477099849816
CEP135	CD8T	NI	PC2_zscore	0.000538650973512456	0.722942702286399	0.0848955919433206
CEP135	CD8T	LPS	PC2_zscore	0.000793016319245536	0.713974446942517	0.118849636487667
CEP135	CD8T	IAV	PC2_zscore	-0.001083342764971	0.756836149823007	-0.133072253890534
CEP135	CD8T	Tcruzi	PC2_zscore	-0.000257482967753033	0.751532042211545	-0.0387127841827154
CEP135	monocyte	NI	PC2_zscore	-0.00805487698314325	0.557167523711618	-0.50119658878947
CEP135	monocyte	LPS	PC2_zscore	0.00309068452249142	0.628542479167954	0.394509039397246
CEP135	monocyte	IAV	PC2_zscore	0.00186998440243453	0.600889407907141	0.166347869914843
CEP135	monocyte	Tcruzi	PC2_zscore	-0.000311723711851917	0.74997054779375	-0.0432023774928443
CEP135	B	NI	PC2_zscore	-0.00121018736807623	0.747127000954817	-0.171628083129706
CEP135	B	LPS	PC2_zscore	0.00145505040946156	0.689227703580218	0.233187681027086
CEP135	B	IAV	PC2_zscore	0.00227821251655012	0.663174961189434	0.333766729300763
CEP135	B	Tcruzi	PC2_zscore	-8.2184484252449e-05	0.745054402512685	-0.0124323125963388
CEP135	CD4T	NI	PC2_zscore	0.000824629790318881	0.71057199350062	0.16372141701917
CEP135	CD4T	LPS	PC2_zscore	0.00242423059407194	0.637711824904349	0.442893213972378
CEP135	CD4T	IAV	PC2_zscore	0.00496886928546436	0.584966983807482	0.606219544137961
CEP135	CD4T	Tcruzi	PC2_zscore	0.00254742719405681	0.638263663585053	0.43775472231561
AASDH	NK	NI	PC2_zscore	0.0034216998379198	0.591644431854713	0.528194166696726
AASDH	NK	LPS	PC2_zscore	0.0036075446633854	0.585541349864001	0.524297833033828
AASDH	NK	IAV	PC2_zscore	0.00302469632998746	0.591720872668875	0.407195402253404
AASDH	NK	Tcruzi	PC2_zscore	0.00391630101076555	0.580690690826357	0.560745202300846
AASDH	CD8T	NI	PC2_zscore	0.00285039902349995	0.608457057065682	0.465283962087706
AASDH	CD8T	LPS	PC2_zscore	0.00356739555353638	0.58640773284532	0.553796542349999
AASDH	CD8T	IAV	PC2_zscore	0.00357179417631148	0.583724971752975	0.535173224523506
AASDH	CD8T	Tcruzi	PC2_zscore	0.00370590506917952	0.582069057441435	0.576187752801724
AASDH	monocyte	NI	PC2_zscore	0.0104015744412861	0.395776910444477	0.687883780175387
AASDH	monocyte	LPS	PC2_zscore	0.00429107058228269	0.556661924347794	0.55359860909974
AASDH	monocyte	IAV	PC2_zscore	0.00638199330054908	0.417066712708719	0.466258232102496
AASDH	monocyte	Tcruzi	PC2_zscore	0.00286334309869767	0.608276945347362	0.456536207050274
AASDH	B	NI	PC2_zscore	0.00336302451915938	0.591102189777487	0.547076807292845
AASDH	B	LPS	PC2_zscore	0.00256370126218084	0.618668065981351	0.411490389713033
AASDH	B	IAV	PC2_zscore	0.00302290021177959	0.602389346930868	0.495843753588871
AASDH	B	Tcruzi	PC2_zscore	0.00320850414443108	0.5962758623117	0.523921348417294
AASDH	CD4T	NI	PC2_zscore	0.00330139405061443	0.58933424754745	0.569807453038904
AASDH	CD4T	LPS	PC2_zscore	0.00386839336499956	0.573352628311203	0.617778856884587
AASDH	CD4T	IAV	PC2_zscore	0.00357115362152827	0.580988736255086	0.596702286052523
AASDH	CD4T	Tcruzi	PC2_zscore	0.00312996761346308	0.596359661369626	0.540602523913772
PPAT	NK	NI	PC2_zscore	0.030849472885021	0.0394989014156038	1.9290783119197
PPAT	NK	LPS	PC2_zscore	0.0311201305400013	0.0388579858152936	1.94086459378388
PPAT	NK	IAV	PC2_zscore	0.0279485133220719	0.0699344834835183	1.60468529571443
PPAT	NK	Tcruzi	PC2_zscore	0.0328595979262434	0.0282040730813766	2.01851880025015
PPAT	CD8T	NI	PC2_zscore	0.0324522510969557	0.0253714936894455	2.09663779727542
PPAT	CD8T	LPS	PC2_zscore	0.0310020266709012	0.0358958696667348	1.97972544106127
PPAT	CD8T	IAV	PC2_zscore	0.0282456686145182	0.0646954797975972	1.66653231233254
PPAT	CD8T	Tcruzi	PC2_zscore	0.0314227193330651	0.0313469639018333	2.02205529506696
PPAT	monocyte	NI	PC2_zscore	0.033572537362586	0.019731461224035	2.15653577222658
PPAT	monocyte	LPS	PC2_zscore	0.0282375784626259	0.0670125500425961	1.62547161237179
PPAT	monocyte	IAV	PC2_zscore	0.032528273457236	0.031361967836954	1.94533325516557
PPAT	monocyte	Tcruzi	PC2_zscore	0.0300888860058524	0.0438444989347255	1.89500699723383
PPAT	B	NI	PC2_zscore	0.026971182981329	0.0786391302210704	1.57059616132168
PPAT	B	LPS	PC2_zscore	0.030421091347835	0.0369903193891049	1.95254988670591
PPAT	B	IAV	PC2_zscore	0.0299581859306385	0.0434207189054042	1.87492540677269
PPAT	B	Tcruzi	PC2_zscore	0.0266381763964981	0.083594474199733	1.53148745670177
PPAT	CD4T	NI	PC2_zscore	0.0293994200297631	0.0377376282602812	1.97097391944504
PPAT	CD4T	LPS	PC2_zscore	0.0330068693632217	0.0160986811778366	2.35803520580246
PPAT	CD4T	IAV	PC2_zscore	0.0372036011070301	0.0135783957753735	2.17181901818739
PPAT	CD4T	Tcruzi	PC2_zscore	0.0300149981271656	0.0324754789095772	2.04364281593314
PAICS	NK	NI	PC2_zscore	0.0348004393426757	0.0447796080791445	1.53725303620029
PAICS	NK	LPS	PC2_zscore	0.0343393910804447	0.0484096669442625	1.53902737597512
PAICS	NK	IAV	PC2_zscore	0.0468490037341633	0.0138991875589133	1.75722958943676
PAICS	NK	Tcruzi	PC2_zscore	0.0482977786676938	0.0126725177472639	1.72645253270253
PAICS	CD8T	NI	PC2_zscore	0.0284198927494929	0.0662931628042789	1.43300799814694
PAICS	CD8T	LPS	PC2_zscore	0.0522652386668913	0.00734121723298585	1.81724809544821
PAICS	CD8T	IAV	PC2_zscore	0.00546861393590393	0.366982320630306	0.216316920399818
PAICS	CD8T	Tcruzi	PC2_zscore	0.0264409772121864	0.0808203286194776	1.33818407733794
PAICS	monocyte	NI	PC2_zscore	0.021484265614858	0.10823236482834	1.24598997911951
PAICS	monocyte	LPS	PC2_zscore	0.0256752329022543	0.0752312885585647	1.45516650278847
PAICS	monocyte	IAV	PC2_zscore	0.0455620337442469	0.0107445703486629	2.0368814304208
PAICS	monocyte	Tcruzi	PC2_zscore	0.0251368467960862	0.0766265025738856	1.42273540649982
PAICS	B	NI	PC2_zscore	0.0152125512466542	0.193936304189533	0.845096868177711
PAICS	B	LPS	PC2_zscore	0.0173572721648062	0.154050740747881	1.00594032479652
PAICS	B	IAV	PC2_zscore	0.0324198658528408	0.0305866015359128	1.70488552533993
PAICS	B	Tcruzi	PC2_zscore	0.0166175857790675	0.168037213107818	0.945081774976912
PAICS	CD4T	NI	PC2_zscore	0.0203473104925054	0.108424689696938	1.22753168061158
PAICS	CD4T	LPS	PC2_zscore	0.0472735152875673	0.00344823621740188	2.53236207961056
PAICS	CD4T	IAV	PC2_zscore	0.0371568727034277	0.00878199301749256	2.16806396202798
PAICS	CD4T	Tcruzi	PC2_zscore	0.0200859721317241	0.105977576345211	1.24684767517133
SRP72	NK	NI	PC2_zscore	0.00821023519669745	0.202121456833411	1.20129121379345
SRP72	NK	LPS	PC2_zscore	0.0103736509165061	0.165246740226768	1.28297663835395
SRP72	NK	IAV	PC2_zscore	0.0090655387079725	0.182840609503077	1.26351165531115
SRP72	NK	Tcruzi	PC2_zscore	0.00894809184691507	0.186460955727745	1.25600743750478
SRP72	CD8T	NI	PC2_zscore	0.00849360872696319	0.184671587692234	1.35260957685851
SRP72	CD8T	LPS	PC2_zscore	0.0104089695191201	0.161668793565007	1.3392652872726
SRP72	CD8T	IAV	PC2_zscore	0.00818108557964291	0.199293595485067	1.234816586564
SRP72	CD8T	Tcruzi	PC2_zscore	0.00879468109349938	0.179211721755951	1.36721098182766
SRP72	monocyte	NI	PC2_zscore	0.00888659012450788	0.177491678010872	1.34131283762505
SRP72	monocyte	LPS	PC2_zscore	0.00710435459946752	0.228203060282263	0.98854640737771
SRP72	monocyte	IAV	PC2_zscore	0.0152908151457315	0.03021884209686	1.37698497976148
SRP72	monocyte	Tcruzi	PC2_zscore	0.0101456344938321	0.164771157477605	1.33416589228033
SRP72	B	NI	PC2_zscore	0.00743017091887122	0.21563973309539	1.19487559027568
SRP72	B	LPS	PC2_zscore	0.00822363371247473	0.188809836793246	1.34782280847361
SRP72	B	IAV	PC2_zscore	0.00796717593071753	0.199518117167406	1.27430659823037
SRP72	B	Tcruzi	PC2_zscore	0.00732463890168352	0.22124890272291	1.15493094163622
SRP72	CD4T	NI	PC2_zscore	0.00766325150470005	0.192989690945002	1.36740589181389
SRP72	CD4T	LPS	PC2_zscore	0.00767345465102933	0.190051789496863	1.38875039571989
SRP72	CD4T	IAV	PC2_zscore	0.0110031427245773	0.156107904356605	1.41804130300347
SRP72	CD4T	Tcruzi	PC2_zscore	0.00656523651561188	0.248148910479626	1.05703646688674
HOPX	NK	NI	PC2_zscore	0.0635862808362105	0.00979501552610125	2.35719390082034
HOPX	NK	LPS	PC2_zscore	0.0415165733109012	0.0330745744690296	1.77647819227791
HOPX	NK	IAV	PC2_zscore	0.0384292816285849	0.0388949770011966	1.71850844767763
HOPX	NK	Tcruzi	PC2_zscore	0.0496242681864014	0.0166834223749699	2.04544464285677
HOPX	CD8T	NI	PC2_zscore	0.00919608817899282	0.328229776946045	0.367008895802918
HOPX	CD8T	LPS	PC2_zscore	0.00453261618544614	0.389892326128443	0.150588556756025
HOPX	CD8T	IAV	PC2_zscore	0.0191831864900118	0.213769727901901	0.73571209395649
HOPX	CD8T	Tcruzi	PC2_zscore	0.00648082237552028	0.367277921020708	0.246396392219739
HOPX	monocyte	NI	PC2_zscore	0.0215133660845306	0.206924409236098	0.703608288079007
HOPX	monocyte	LPS	PC2_zscore	0.0225555082994341	0.206952410317382	0.710697343189091
HOPX	monocyte	IAV	PC2_zscore	0.0402199152123993	0.0966697600326822	1.21260581334682
HOPX	monocyte	Tcruzi	PC2_zscore	0.0142810156143499	0.276638690268392	0.455063010802754
HOPX	B	NI	PC2_zscore	0.00245940651400724	0.423382402663403	0.0834374043048759
HOPX	B	LPS	PC2_zscore	0.015747273949234	0.254184079879548	0.588262602004765
HOPX	B	IAV	PC2_zscore	0.0313628734489631	0.113552648207501	1.10530562903398
HOPX	B	Tcruzi	PC2_zscore	0.0115634114880635	0.30636736370248	0.416181366791836
HOPX	CD4T	NI	PC2_zscore	0.0191495456746313	0.200568861020886	0.793654593397312
HOPX	CD4T	LPS	PC2_zscore	0.0107110809043155	0.312236994254558	0.394646356075281
HOPX	CD4T	IAV	PC2_zscore	0.0368401931856097	0.0692872978531618	1.38065811128018
HOPX	CD4T	Tcruzi	PC2_zscore	0.0203871496721887	0.194666242388056	0.806349623273202
SPINK2	NK	NI	PC2_zscore	0.00191770229208781	0.694913190008792	0.176063815691821
SPINK2	NK	LPS	PC2_zscore	0.00172258232139462	0.69643192539783	0.150133368284786
SPINK2	NK	IAV	PC2_zscore	0.00208988956308737	0.683812482672913	0.177599872311608
SPINK2	NK	Tcruzi	PC2_zscore	0.00220013025968835	0.69020138920355	0.196547280617777
SPINK2	CD8T	NI	PC2_zscore	0.00136329387322579	0.705543397510967	0.132095259670773
SPINK2	CD8T	LPS	PC2_zscore	0.00119774507591673	0.708355800096818	0.112026038606857
SPINK2	CD8T	IAV	PC2_zscore	0.000981321774647463	0.708431403265715	0.0907246861213087
SPINK2	CD8T	Tcruzi	PC2_zscore	0.00192267154922362	0.693812550616711	0.18446244039722
SPINK2	monocyte	NI	PC2_zscore	-0.000655229016108889	0.696741962288494	-0.042136616635584
SPINK2	monocyte	LPS	PC2_zscore	-0.00106967766120248	0.712678572342217	-0.0710020563794608
SPINK2	monocyte	IAV	PC2_zscore	0.00643406470163099	0.485321827165232	0.28413032549162
SPINK2	monocyte	Tcruzi	PC2_zscore	0.000287190876593776	0.726286247630358	0.0258270376402026
SPINK2	B	NI	PC2_zscore	0.00213325469709386	0.688641607862816	0.207664340052003
SPINK2	B	LPS	PC2_zscore	0.00106187634365748	0.712142344836681	0.106325023942668
SPINK2	B	IAV	PC2_zscore	0.00154061018370063	0.701348407925131	0.15504935993935
SPINK2	B	Tcruzi	PC2_zscore	0.00166764503749355	0.69885974450131	0.165222334763269
SPINK2	CD4T	NI	PC2_zscore	0.00193657465849038	0.69277216474436	0.191647228596775
SPINK2	CD4T	LPS	PC2_zscore	0.00264393793809193	0.679050223749537	0.244375536450208
SPINK2	CD4T	IAV	PC2_zscore	0.00194211804145956	0.692961900747408	0.189578931568713
SPINK2	CD4T	Tcruzi	PC2_zscore	0.00148844446673608	0.703010019176038	0.14638856262038
REST	NK	NI	PC2_zscore	-0.00136229946544958	0.694118784572137	-0.291518402712715
REST	NK	LPS	PC2_zscore	-0.00156517619290819	0.68432154381875	-0.329056032305616
REST	NK	IAV	PC2_zscore	-0.00305861240808522	0.633635160661529	-0.49047224370007
REST	NK	Tcruzi	PC2_zscore	-0.00211596640328128	0.666429241630059	-0.439295448815604
REST	CD8T	NI	PC2_zscore	-0.00169685167313585	0.679600369235647	-0.406894642519477
REST	CD8T	LPS	PC2_zscore	-0.00189903096925104	0.67163231915221	-0.433177628736837
REST	CD8T	IAV	PC2_zscore	-0.000940857920990165	0.705186885389537	-0.178779887463415
REST	CD8T	Tcruzi	PC2_zscore	-0.00174313767191988	0.677761066320905	-0.412677547915679
REST	monocyte	NI	PC2_zscore	-0.0066107745748357	0.498672545571155	-0.643266102296722
REST	monocyte	LPS	PC2_zscore	0.00199205687765667	0.710363696359593	0.19426395147234
REST	monocyte	IAV	PC2_zscore	-0.00840449463209369	0.382102042764026	-0.715405379581772
REST	monocyte	Tcruzi	PC2_zscore	-0.00316706615003814	0.64011550592081	-0.516396043301999
REST	B	NI	PC2_zscore	-0.00115874041133613	0.704146354076423	-0.25731602371301
REST	B	LPS	PC2_zscore	-0.0016159022484467	0.683570143045149	-0.381015630084664
REST	B	IAV	PC2_zscore	-0.00219554050861072	0.661166391955429	-0.476070418494636
REST	B	Tcruzi	PC2_zscore	-0.00167476296892991	0.681282533429826	-0.386422452442437
REST	CD4T	NI	PC2_zscore	-0.00183656715543337	0.669156719473771	-0.480509620319687
REST	CD4T	LPS	PC2_zscore	-0.00304521467374058	0.635310750833211	-0.563953683623416
REST	CD4T	IAV	PC2_zscore	-0.00234677133051364	0.648060604331215	-0.548537187663421
REST	CD4T	Tcruzi	PC2_zscore	-0.0021163572609505	0.656573019872268	-0.523926661673618
NOA1	NK	NI	PC2_zscore	0.00233302586530859	0.760822163276901	0.342768690935865
NOA1	NK	LPS	PC2_zscore	0.00321767044407983	0.743776735022966	0.388420149219189
NOA1	NK	IAV	PC2_zscore	0.00316372160136593	0.740933901493088	0.383102705882355
NOA1	NK	Tcruzi	PC2_zscore	0.000550906482768897	0.806274021333764	0.0790769811807063
NOA1	CD8T	NI	PC2_zscore	0.00203899951912986	0.764562727042978	0.337277158577016
NOA1	CD8T	LPS	PC2_zscore	0.00180485482297552	0.772324288781472	0.295836778952707
NOA1	CD8T	IAV	PC2_zscore	0.00285488163668718	0.745840243178296	0.371079366628749
NOA1	CD8T	Tcruzi	PC2_zscore	0.00149507721337648	0.780176379453242	0.265170708032229
NOA1	monocyte	NI	PC2_zscore	0.029832348789316	0.224864258821968	1.12323041443012
NOA1	monocyte	LPS	PC2_zscore	0.00226524097272748	0.756177828642389	0.319438224503289
NOA1	monocyte	IAV	PC2_zscore	0.00599283911813641	0.63303598551674	0.440806936963015
NOA1	monocyte	Tcruzi	PC2_zscore	0.00109940719441542	0.793474389219408	0.187355217231092
NOA1	B	NI	PC2_zscore	0.00113433990081232	0.791136127083987	0.217365806854651
NOA1	B	LPS	PC2_zscore	7.2690743017365e-05	0.828581484127727	0.0126886478154969
NOA1	B	IAV	PC2_zscore	0.000728791294593441	0.805278169704775	0.133475123698127
NOA1	B	Tcruzi	PC2_zscore	0.00178404476469802	0.76978730576265	0.319320451611921
NOA1	CD4T	NI	PC2_zscore	0.00165045465648738	0.76828976276316	0.340748735803652
NOA1	CD4T	LPS	PC2_zscore	0.00295689830943154	0.734325894410207	0.457615524755742
NOA1	CD4T	IAV	PC2_zscore	0.00223059241509174	0.750514226379017	0.406136177807496
NOA1	CD4T	Tcruzi	PC2_zscore	0.00140018494170847	0.778471919725982	0.296187510200218
POLR2B	NK	NI	PC2_zscore	0.00148944739565614	0.786391392861176	0.34580002382461
POLR2B	NK	LPS	PC2_zscore	0.000493784265581786	0.819137179785107	0.140595979970167
POLR2B	NK	IAV	PC2_zscore	0.00100939498720616	0.797017648049349	0.271511177170758
POLR2B	NK	Tcruzi	PC2_zscore	0.00144309615786932	0.788248986945716	0.338248454566367
POLR2B	CD8T	NI	PC2_zscore	0.000454406413804127	0.824574719279983	0.149065413031248
POLR2B	CD8T	LPS	PC2_zscore	0.000795390744968042	0.808338604120731	0.252082550255035
POLR2B	CD8T	IAV	PC2_zscore	0.000778049302236109	0.808104102657633	0.228588781323546
POLR2B	CD8T	Tcruzi	PC2_zscore	0.00045850328975849	0.824231273758328	0.148661377175482
POLR2B	monocyte	NI	PC2_zscore	0.000889323298128611	0.795206294157306	0.292612637154476
POLR2B	monocyte	LPS	PC2_zscore	0.00221869849053731	0.743696500658007	0.416355217131694
POLR2B	monocyte	IAV	PC2_zscore	0.0153046575262909	0.125192725535261	1.3528009291815
POLR2B	monocyte	Tcruzi	PC2_zscore	0.000483797540100069	0.823407484592226	0.163597979535881
POLR2B	B	NI	PC2_zscore	0.000556141676761515	0.819519374910678	0.18080723368584
POLR2B	B	LPS	PC2_zscore	0.000624430998219815	0.816289016865735	0.205137869360142
POLR2B	B	IAV	PC2_zscore	0.000837413823104614	0.806871433349932	0.261850801900965
POLR2B	B	Tcruzi	PC2_zscore	0.00149556893692394	0.785311060134318	0.35398023236741
POLR2B	CD4T	NI	PC2_zscore	0.000606263514785338	0.817042796920003	0.235976772899147
POLR2B	CD4T	LPS	PC2_zscore	0.000301495581000153	0.836487783350571	0.108276920540334
POLR2B	CD4T	IAV	PC2_zscore	0.00111032484409909	0.789098478770537	0.371560407672739
POLR2B	CD4T	Tcruzi	PC2_zscore	0.00159816498147943	0.778886697015134	0.389170760778914
IGFBP7	NK	NI	PC2_zscore	0.0169104510205308	0.268401692470661	0.707121021264947
IGFBP7	NK	LPS	PC2_zscore	0.0218169137647825	0.222639157043366	0.877217435219016
IGFBP7	NK	IAV	PC2_zscore	0.0297143902434458	0.16672881795302	1.05766372199886
IGFBP7	NK	Tcruzi	PC2_zscore	0.0239923648418681	0.209397100350966	0.908145808787643
IGFBP7	CD8T	NI	PC2_zscore	0.000782417442509961	0.454267398108185	0.0264714496775069
IGFBP7	CD8T	LPS	PC2_zscore	0.0140853656981138	0.299022594837532	0.578756417238656
IGFBP7	CD8T	IAV	PC2_zscore	0.00890551913251426	0.363890680318992	0.366472498277898
IGFBP7	CD8T	Tcruzi	PC2_zscore	0.00366446756767078	0.421188785356802	0.132293400450504
IGFBP7	monocyte	NI	PC2_zscore	0.0314680020252621	0.0957625554754023	1.37434997656684
IGFBP7	monocyte	LPS	PC2_zscore	0.0235871430909185	0.178021246004724	1.10387560211038
IGFBP7	monocyte	IAV	PC2_zscore	0.0170687521229391	0.241954889167459	0.735396030084882
IGFBP7	monocyte	Tcruzi	PC2_zscore	0.00971466754408503	0.346997541073234	0.477346029962239
IGFBP7	B	NI	PC2_zscore	0.0147484705537728	0.281875273302497	0.706154489363117
IGFBP7	B	LPS	PC2_zscore	0.0327130412289886	0.151772017499587	1.09330565704706
IGFBP7	B	IAV	PC2_zscore	0.0165252493742144	0.258646134151913	0.782036772280183
IGFBP7	B	Tcruzi	PC2_zscore	0.0216512819552196	0.210318552478884	0.933134667320869
IGFBP7	CD4T	NI	PC2_zscore	0.000187083936483502	0.476577313008658	0.00676414329828006
IGFBP7	CD4T	LPS	PC2_zscore	0.0327021744322814	0.157803953083062	1.06275014718392
IGFBP7	CD4T	IAV	PC2_zscore	0.00520338604813507	0.410249683223568	0.206034064976722
IGFBP7	CD4T	Tcruzi	PC2_zscore	0.00645003679753214	0.393574543144933	0.259973899839891
CENPC	NK	NI	PC2_zscore	-1.99256503260372e-05	0.87997993377866	-0.00778828469014625
CENPC	NK	LPS	PC2_zscore	-7.40642091986836e-05	0.875796034763305	-0.0273125045687835
CENPC	NK	IAV	PC2_zscore	0.000404724520185518	0.866139651064737	0.100532427445483
CENPC	NK	Tcruzi	PC2_zscore	-8.00190736760781e-05	0.877638905425915	-0.030896736729737
CENPC	CD8T	NI	PC2_zscore	0.00021007194655465	0.880544079140526	0.0759470821575231
CENPC	CD8T	LPS	PC2_zscore	-0.000444912548471151	0.863053541086311	-0.141722823154983
CENPC	CD8T	IAV	PC2_zscore	-0.000133162190268295	0.872716391352311	-0.0479211852658822
CENPC	CD8T	Tcruzi	PC2_zscore	0.000210529579546238	0.880794607614451	0.0753303291775592
CENPC	monocyte	NI	PC2_zscore	-0.000898275558848906	0.824948187574984	-0.182980710345843
CENPC	monocyte	LPS	PC2_zscore	-2.58543433039454e-05	0.862796745903116	-0.00718401903607596
CENPC	monocyte	IAV	PC2_zscore	-0.0135634956988606	0.323024454158454	-0.802633758830491
CENPC	monocyte	Tcruzi	PC2_zscore	-0.000251993897122416	0.871185183421601	-0.091623056862969
CENPC	B	NI	PC2_zscore	3.31467526134328e-05	0.882756064858485	0.0134473156835432
CENPC	B	LPS	PC2_zscore	-0.000310751164520251	0.868036100906214	-0.115178306147549
CENPC	B	IAV	PC2_zscore	-0.000141753741974566	0.874993604825698	-0.0569636953360884
CENPC	B	Tcruzi	PC2_zscore	7.49208529651324e-05	0.884254416299466	0.0291139925794094
CENPC	CD4T	NI	PC2_zscore	-0.000208494189322434	0.870631051368866	-0.0903467862303617
CENPC	CD4T	LPS	PC2_zscore	-0.000159381336424404	0.873130724529541	-0.0711471007746042
CENPC	CD4T	IAV	PC2_zscore	-0.000352653384812273	0.865113318377328	-0.132949752249725
CENPC	CD4T	Tcruzi	PC2_zscore	0.000151006441223042	0.881605097119262	0.0598919554721535
STAP1	NK	NI	PC2_zscore	0.0579485796508764	0.128628075087166	1.42553161133102
STAP1	NK	LPS	PC2_zscore	0.0790466743131593	0.109670527833404	1.65610365085143
STAP1	NK	IAV	PC2_zscore	0.0730208676967868	0.110673216512549	1.64935376605441
STAP1	NK	Tcruzi	PC2_zscore	0.0614600637039932	0.124700472668678	1.44999894392345
STAP1	CD8T	NI	PC2_zscore	0.0427614276086882	0.152900811832241	1.28389274553849
STAP1	CD8T	LPS	PC2_zscore	0.0626663062788038	0.115591531572049	1.56915478570049
STAP1	CD8T	IAV	PC2_zscore	0.0480011353934186	0.135061988308561	1.35891665257323
STAP1	CD8T	Tcruzi	PC2_zscore	0.0453070648085412	0.143798164790596	1.32902250724955
STAP1	monocyte	NI	PC2_zscore	0.0621116805065523	0.12415663166394	1.46888711214336
STAP1	monocyte	LPS	PC2_zscore	0.0626678151302228	0.129151425198064	1.43361107123825
STAP1	monocyte	IAV	PC2_zscore	0.133493164041418	0.00305853355332278	2.38208697992014
STAP1	monocyte	Tcruzi	PC2_zscore	0.0498191940448226	0.148876708733843	1.28412521169429
STAP1	B	NI	PC2_zscore	0.00749851101671427	0.411937534776589	0.355095645580994
STAP1	B	LPS	PC2_zscore	0.0273240425008521	0.158787247374855	1.29124817734904
STAP1	B	IAV	PC2_zscore	0.0209949681318276	0.207078640341335	1.0488203614065
STAP1	B	Tcruzi	PC2_zscore	0.0247686990107687	0.200391698575592	1.07033653947652
STAP1	CD4T	NI	PC2_zscore	0.0486959406896973	0.135824475833309	1.35538294181791
STAP1	CD4T	LPS	PC2_zscore	0.0543645135128077	0.121961247212959	1.49202478512442
STAP1	CD4T	IAV	PC2_zscore	0.0631823230537203	0.109896748903864	1.69083984150395
STAP1	CD4T	Tcruzi	PC2_zscore	0.0391342566323089	0.171076634246608	1.16301639612618
UBA6	NK	NI	PC2_zscore	-1.99777678625428e-05	0.951351925354041	-0.00810753283608966
UBA6	NK	LPS	PC2_zscore	0.000135630715034404	0.945226677234219	0.052855239347826
UBA6	NK	IAV	PC2_zscore	0.000538856082841722	0.931027803535284	0.146740632816649
UBA6	NK	Tcruzi	PC2_zscore	0.000209114412066553	0.943559412495856	0.0800598219533178
UBA6	CD8T	NI	PC2_zscore	0.000123931417822328	0.945937394593944	0.0554633565076009
UBA6	CD8T	LPS	PC2_zscore	-1.47643560814014e-05	0.951229522123749	-0.00632589583041172
UBA6	CD8T	IAV	PC2_zscore	0.000191142088400298	0.943016578730149	0.0743582676099449
UBA6	CD8T	Tcruzi	PC2_zscore	-4.98934591158863e-05	0.952794301713046	-0.0218843167442933
UBA6	monocyte	NI	PC2_zscore	-1.5176522635459e-05	0.945633632953088	-0.00575405350417351
UBA6	monocyte	LPS	PC2_zscore	0.000989761852658277	0.912301179330826	0.206601272051832
UBA6	monocyte	IAV	PC2_zscore	0.0289319382967228	0.0896437831018764	1.71141724617424
UBA6	monocyte	Tcruzi	PC2_zscore	-9.85552579851843e-05	0.950969969741711	-0.0416726660717279
UBA6	B	NI	PC2_zscore	0.000444782702103443	0.935083883780489	0.152015924257688
UBA6	B	LPS	PC2_zscore	0.000329117080772535	0.93797380824405	0.130172546744498
UBA6	B	IAV	PC2_zscore	-0.000228789490548151	0.945869107345331	-0.0902710359050575
UBA6	B	Tcruzi	PC2_zscore	0.000125151909614831	0.945846677545247	0.0571669709151232
UBA6	CD4T	NI	PC2_zscore	-4.06235801675565e-05	0.952529673243303	-0.0202572817701553
UBA6	CD4T	LPS	PC2_zscore	-9.7892184810345e-05	0.949710949916882	-0.0481365241278576
UBA6	CD4T	IAV	PC2_zscore	0.00013998813350495	0.944565929829706	0.0701403194551659
UBA6	CD4T	Tcruzi	PC2_zscore	-1.55118718299271e-05	0.951896263055917	-0.00765353136800488
YTHDC1	NK	NI	PC2_zscore	0.00209545243319489	0.535249306520068	0.569043918941742
YTHDC1	NK	LPS	PC2_zscore	0.0021693308435009	0.530304377271561	0.59492490409182
YTHDC1	NK	IAV	PC2_zscore	0.00218658812476241	0.524977925933909	0.575899899759732
YTHDC1	NK	Tcruzi	PC2_zscore	0.00180227441279065	0.545180184930286	0.417024891480127
YTHDC1	CD8T	NI	PC2_zscore	0.00227124556864207	0.526692104801866	0.669900271867028
YTHDC1	CD8T	LPS	PC2_zscore	0.0022517803891753	0.527627830001252	0.650440742167473
YTHDC1	CD8T	IAV	PC2_zscore	0.00112083675495739	0.545568259875728	0.176947994822732
YTHDC1	CD8T	Tcruzi	PC2_zscore	0.00242704102923269	0.518967434787502	0.704859320397072
YTHDC1	monocyte	NI	PC2_zscore	0.00226910119911657	0.514438718816742	0.611500633276786
YTHDC1	monocyte	LPS	PC2_zscore	0.00183403439878208	0.53189292214645	0.428557644938864
YTHDC1	monocyte	IAV	PC2_zscore	0.00699504473317583	0.209413479368668	0.860634156680894
YTHDC1	monocyte	Tcruzi	PC2_zscore	0.00204279022740085	0.538193337673577	0.551483246159017
YTHDC1	B	NI	PC2_zscore	0.00247888419888287	0.517805983850542	0.696662963995367
YTHDC1	B	LPS	PC2_zscore	0.0024284813246472	0.519715548800513	0.692362709477757
YTHDC1	B	IAV	PC2_zscore	0.00241637716745403	0.520664804888808	0.682290937461991
YTHDC1	B	Tcruzi	PC2_zscore	0.00226306658282802	0.527565703747951	0.643676325534189
YTHDC1	CD4T	NI	PC2_zscore	0.00273778260911611	0.50870751893619	0.718026015484713
YTHDC1	CD4T	LPS	PC2_zscore	0.00248025414141543	0.513652227578758	0.742237601627863
YTHDC1	CD4T	IAV	PC2_zscore	0.00272839798340066	0.508801052709944	0.719332976207461
YTHDC1	CD4T	Tcruzi	PC2_zscore	0.0024769999846117	0.514381393727492	0.737031134952551
UTP3	NK	NI	PC2_zscore	-0.000366188067331441	0.910189589501489	-0.145468398720184
UTP3	NK	LPS	PC2_zscore	-0.000507239485983817	0.90519057020136	-0.156549588025534
UTP3	NK	IAV	PC2_zscore	0.000303317140085376	0.914708704391591	0.0620969205808894
UTP3	NK	Tcruzi	PC2_zscore	-0.000381951555516074	0.909865207008451	-0.148541156886183
UTP3	CD8T	NI	PC2_zscore	-0.00026027731479156	0.913655078119191	-0.117993261413338
UTP3	CD8T	LPS	PC2_zscore	-0.000422356608803426	0.907982325810339	-0.161468519312273
UTP3	CD8T	IAV	PC2_zscore	-0.000342207005662894	0.909379514678671	-0.127133015190998
UTP3	CD8T	Tcruzi	PC2_zscore	-0.000297021580811318	0.912220509745365	-0.132296292409828
UTP3	monocyte	NI	PC2_zscore	-0.000912974658038973	0.877459100826373	-0.220367733412807
UTP3	monocyte	LPS	PC2_zscore	0.000220158815140879	0.914908302245629	0.0588357663017432
UTP3	monocyte	IAV	PC2_zscore	-0.0226991626757461	0.160235368062793	-1.31973907754517
UTP3	monocyte	Tcruzi	PC2_zscore	-0.000167894237294482	0.917406417699166	-0.0754072158662277
UTP3	B	NI	PC2_zscore	-0.000234507085638761	0.914695294591903	-0.107735354152313
UTP3	B	LPS	PC2_zscore	-0.00035880723828901	0.909810218313995	-0.154495743725894
UTP3	B	IAV	PC2_zscore	-0.00032866299642227	0.911035253571613	-0.143302620628815
UTP3	B	Tcruzi	PC2_zscore	-0.000267143841456012	0.913381495362332	-0.120984180444849
UTP3	CD4T	NI	PC2_zscore	-0.000154968157237807	0.918572458626182	-0.0746073855391606
UTP3	CD4T	LPS	PC2_zscore	-0.000151065083213662	0.918876286582267	-0.0732814650357426
UTP3	CD4T	IAV	PC2_zscore	-0.000325824319900351	0.910240016758787	-0.154878603740278
UTP3	CD4T	Tcruzi	PC2_zscore	-0.000321861347751463	0.910500323977603	-0.152522272610591
RUFY3	NK	NI	PC2_zscore	0.00470774584887835	0.79527648896439	0.415825187505162
RUFY3	NK	LPS	PC2_zscore	0.00333197384613224	0.80976390335932	0.367876149942693
RUFY3	NK	IAV	PC2_zscore	0.00288373671427063	0.816059087424312	0.341309780748159
RUFY3	NK	Tcruzi	PC2_zscore	0.00541280011776585	0.792372269439977	0.423107894416115
RUFY3	CD8T	NI	PC2_zscore	0.00330679553045719	0.803481376500919	0.394576624727009
RUFY3	CD8T	LPS	PC2_zscore	0.00265514314974705	0.816859464747375	0.343134411980077
RUFY3	CD8T	IAV	PC2_zscore	0.00193530803107489	0.831222244276635	0.281930267442549
RUFY3	CD8T	Tcruzi	PC2_zscore	0.0016643017239598	0.83604660872971	0.262234704850944
RUFY3	monocyte	NI	PC2_zscore	0.00311927495572612	0.81035135864552	0.360622915855218
RUFY3	monocyte	LPS	PC2_zscore	0.00753223916069814	0.77397927938001	0.463494596947988
RUFY3	monocyte	IAV	PC2_zscore	0.0601485653434781	0.0229326807459358	2.22941235599083
RUFY3	monocyte	Tcruzi	PC2_zscore	0.00329583626972152	0.809574200506864	0.36796775715405
RUFY3	B	NI	PC2_zscore	0.000839969179095478	0.857688681220178	0.163706904479947
RUFY3	B	LPS	PC2_zscore	0.00256317147515118	0.809455284878526	0.375616326849654
RUFY3	B	IAV	PC2_zscore	0.00186691171749642	0.826852526778883	0.308001281765178
RUFY3	B	Tcruzi	PC2_zscore	0.00298481889173797	0.804775935644579	0.389988864785436
RUFY3	CD4T	NI	PC2_zscore	0.000336915314107278	0.875168988647525	0.0685011107584491
RUFY3	CD4T	LPS	PC2_zscore	0.00264668718794948	0.807330588856897	0.384940338902671
RUFY3	CD4T	IAV	PC2_zscore	0.000662306558075723	0.86307556267297	0.132127811283863
RUFY3	CD4T	Tcruzi	PC2_zscore	0.00216764207670151	0.818609589352464	0.341682715930081
GRSF1	NK	NI	PC2_zscore	0.000791270647967756	0.717583848844408	0.162090355945115
GRSF1	NK	LPS	PC2_zscore	0.000536614933807174	0.71454259179078	0.0891763957888304
GRSF1	NK	IAV	PC2_zscore	0.00180198453602453	0.675237453883476	0.342582160212989
GRSF1	NK	Tcruzi	PC2_zscore	0.0023075664182968	0.669086883736612	0.425904650019268
GRSF1	CD8T	NI	PC2_zscore	0.00310688125427806	0.652114974809372	0.479297439401676
GRSF1	CD8T	LPS	PC2_zscore	0.00201689833443424	0.672339030632822	0.434286857619698
GRSF1	CD8T	IAV	PC2_zscore	0.00122015663136132	0.69946365908255	0.269259953206376
GRSF1	CD8T	Tcruzi	PC2_zscore	0.00103936462791925	0.710851024939297	0.252877782108794
GRSF1	monocyte	NI	PC2_zscore	0.00105843885958824	0.691754400882554	0.22258323250299
GRSF1	monocyte	LPS	PC2_zscore	0.00339615788107453	0.612524293884791	0.497619294017894
GRSF1	monocyte	IAV	PC2_zscore	0.011349767927302	0.244359700358754	0.878693686988191
GRSF1	monocyte	Tcruzi	PC2_zscore	0.00092501481159467	0.714966563355857	0.211108636858087
GRSF1	B	NI	PC2_zscore	0.00103206679685476	0.710756005734371	0.242610955067665
GRSF1	B	LPS	PC2_zscore	0.00232502183692405	0.664013876971514	0.461105138265379
GRSF1	B	IAV	PC2_zscore	0.00143067903625785	0.694333895344251	0.335425230817562
GRSF1	B	Tcruzi	PC2_zscore	0.00119567478311538	0.703853443218916	0.282768147005633
GRSF1	CD4T	NI	PC2_zscore	0.00111177405427851	0.708359429173697	0.309616641778496
GRSF1	CD4T	LPS	PC2_zscore	0.00209893935996639	0.660179834720358	0.506739940876649
GRSF1	CD4T	IAV	PC2_zscore	0.00175512810244394	0.6733942855514	0.466094082712287
GRSF1	CD4T	Tcruzi	PC2_zscore	0.00133579232711059	0.695287655599743	0.37337937510164
MOB1B	NK	NI	PC2_zscore	0.00282250236470588	0.724510443291088	0.390758805679655
MOB1B	NK	LPS	PC2_zscore	0.00269576853881776	0.72696823855131	0.370079841181084
MOB1B	NK	IAV	PC2_zscore	0.00310947856822318	0.714447925656514	0.392927782011503
MOB1B	NK	Tcruzi	PC2_zscore	0.00153302758450938	0.757244252219556	0.236589530231786
MOB1B	CD8T	NI	PC2_zscore	0.00212068086013647	0.739229651102645	0.341476984621526
MOB1B	CD8T	LPS	PC2_zscore	0.00270490586000397	0.725723826987751	0.388802419823657
MOB1B	CD8T	IAV	PC2_zscore	0.00210080026388378	0.738667393600638	0.32354898067257
MOB1B	CD8T	Tcruzi	PC2_zscore	0.00237987952893559	0.732317512754943	0.369439888480422
MOB1B	monocyte	NI	PC2_zscore	0.00228269417929751	0.722741593103327	0.369216499701451
MOB1B	monocyte	LPS	PC2_zscore	0.00214696604439443	0.731430446306919	0.337299798696509
MOB1B	monocyte	IAV	PC2_zscore	0.0231629391262369	0.117183530234228	1.29001849295754
MOB1B	monocyte	Tcruzi	PC2_zscore	0.000433993517554605	0.79324093399481	0.069845393526909
MOB1B	B	NI	PC2_zscore	0.00133537885652062	0.763281040820431	0.230936691199737
MOB1B	B	LPS	PC2_zscore	0.00235543574406565	0.731209208020192	0.378396013305479
MOB1B	B	IAV	PC2_zscore	0.0018121287725644	0.747777173977523	0.305721302657488
MOB1B	B	Tcruzi	PC2_zscore	0.00341756766539148	0.710433967211544	0.437592024341782
MOB1B	CD4T	NI	PC2_zscore	0.0013524534810731	0.761956385526628	0.250214300800514
MOB1B	CD4T	LPS	PC2_zscore	0.00252933670683662	0.723699757315809	0.412401378255441
MOB1B	CD4T	IAV	PC2_zscore	0.00227881789426119	0.730506233487269	0.387887052997733
MOB1B	CD4T	Tcruzi	PC2_zscore	0.00105319906861488	0.773177645789966	0.189034580081234
DCK	NK	NI	PC2_zscore	0.00122406205766955	0.83304340721418	0.181516753088338
DCK	NK	LPS	PC2_zscore	0.00309184397322258	0.790304168635026	0.369583271234431
DCK	NK	IAV	PC2_zscore	0.00388484992068377	0.77755861811261	0.411772443846322
DCK	NK	Tcruzi	PC2_zscore	0.00208334109379512	0.812674087222127	0.277081696914655
DCK	CD8T	NI	PC2_zscore	0.0031220209969704	0.779146604259085	0.413044512683869
DCK	CD8T	LPS	PC2_zscore	0.00382631989675398	0.77309612833671	0.431575826174034
DCK	CD8T	IAV	PC2_zscore	-0.000222315381376021	0.875633329193951	-0.0355333702258772
DCK	CD8T	Tcruzi	PC2_zscore	0.00177990471138445	0.811391028432494	0.291290861653603
DCK	monocyte	NI	PC2_zscore	0.00380951688475454	0.777511001418409	0.405259440177233
DCK	monocyte	LPS	PC2_zscore	0.00478690019820432	0.770065470516982	0.430281072651813
DCK	monocyte	IAV	PC2_zscore	0.0533098585193162	0.0172982221656248	2.13646292844621
DCK	monocyte	Tcruzi	PC2_zscore	0.00267153201603395	0.800409420413157	0.329594033219791
DCK	B	NI	PC2_zscore	0.00283933539971451	0.790842106337795	0.366864249568081
DCK	B	LPS	PC2_zscore	0.00263943209529264	0.792934414814608	0.360912538467527
DCK	B	IAV	PC2_zscore	0.00249585445324927	0.796106382296899	0.349143266879859
DCK	B	Tcruzi	PC2_zscore	0.00183018711962811	0.815606344853296	0.269683881898315
DCK	CD4T	NI	PC2_zscore	0.000743305197924617	0.844156211858309	0.135745665336056
DCK	CD4T	LPS	PC2_zscore	-0.00275494246803664	0.802798772832685	-0.339647601172857
DCK	CD4T	IAV	PC2_zscore	-2.0274518014777e-05	0.87078364366839	-0.00372350929573837
DCK	CD4T	Tcruzi	PC2_zscore	0.00355658813353929	0.774452223562964	0.427186962722066
SLC4A4	NK	NI	PC2_zscore	0.00746202745650774	0.516602050416021	0.566951548962183
SLC4A4	NK	LPS	PC2_zscore	0.00814200172176918	0.504235466556483	0.598071846697357
SLC4A4	NK	IAV	PC2_zscore	0.00784090582350882	0.505667573305023	0.573265274030024
SLC4A4	NK	Tcruzi	PC2_zscore	0.00781744928851432	0.510810964576337	0.585485003560977
SLC4A4	CD8T	NI	PC2_zscore	0.0073678122770786	0.518056379772769	0.56341863467709
SLC4A4	CD8T	LPS	PC2_zscore	0.00820321990073751	0.503551929313999	0.607894949095182
SLC4A4	CD8T	IAV	PC2_zscore	0.00909762537317039	0.486344232995474	0.625842569328518
SLC4A4	CD8T	Tcruzi	PC2_zscore	0.00723188548959189	0.520817683377377	0.553058046468405
SLC4A4	monocyte	NI	PC2_zscore	0.00529453038685208	0.513843475559771	0.286824479322149
SLC4A4	monocyte	LPS	PC2_zscore	0.00808406495069837	0.49612887238629	0.551234169323561
SLC4A4	monocyte	IAV	PC2_zscore	0.0194758132884554	0.239183498497922	0.792211798820754
SLC4A4	monocyte	Tcruzi	PC2_zscore	0.00782048055957208	0.510741985946126	0.583796237237474
SLC4A4	B	NI	PC2_zscore	0.00910697038182144	0.486239580139554	0.655111080024322
SLC4A4	B	LPS	PC2_zscore	0.00827254705873904	0.499006927407445	0.628388563809552
SLC4A4	B	IAV	PC2_zscore	0.00749589884514668	0.514333866499381	0.58469417475505
SLC4A4	B	Tcruzi	PC2_zscore	0.00838267497484502	0.497808826847905	0.629764861513914
SLC4A4	CD4T	NI	PC2_zscore	0.007449095684236	0.517171236099079	0.566187888360823
SLC4A4	CD4T	LPS	PC2_zscore	0.00792129302865564	0.50852550446957	0.5932051799659
SLC4A4	CD4T	IAV	PC2_zscore	0.0074215885433138	0.517871446893989	0.56200833265843
SLC4A4	CD4T	Tcruzi	PC2_zscore	0.00818342241012839	0.503732748934376	0.607198539420217
COX18	NK	NI	PC2_zscore	0.0056911111918305	0.565892138816797	0.489973447619041
COX18	NK	LPS	PC2_zscore	0.00295136687065455	0.615565549093051	0.297850635015534
COX18	NK	IAV	PC2_zscore	0.00218480463228673	0.624184111385969	0.209311237774292
COX18	NK	Tcruzi	PC2_zscore	0.00287679333692047	0.619734765307603	0.3039830476649
COX18	CD8T	NI	PC2_zscore	0.004717264899754	0.576809931968708	0.477054646983081
COX18	CD8T	LPS	PC2_zscore	0.000902710364432368	0.665526964685447	0.0923152056508208
COX18	CD8T	IAV	PC2_zscore	0.00331873540148177	0.604003509625824	0.358109651846737
COX18	CD8T	Tcruzi	PC2_zscore	0.00250779509475709	0.62696830060469	0.289054329455992
COX18	monocyte	NI	PC2_zscore	0.00704938323042332	0.502864922863602	0.542733449605898
COX18	monocyte	LPS	PC2_zscore	0.00778596925689161	0.504494829574847	0.543056141633326
COX18	monocyte	IAV	PC2_zscore	0.00521343116551155	0.455868706338997	0.299603247600503
COX18	monocyte	Tcruzi	PC2_zscore	0.00210023608998339	0.638609582871111	0.23537435896566
COX18	B	NI	PC2_zscore	0.00093063721369671	0.669507578046359	0.103169222939979
COX18	B	LPS	PC2_zscore	0.000783259983303537	0.673109309964806	0.0856088082167432
COX18	B	IAV	PC2_zscore	0.00374341709718165	0.595977838564781	0.41213421623302
COX18	B	Tcruzi	PC2_zscore	0.00310075718800902	0.611682950589279	0.353651386709512
COX18	CD4T	NI	PC2_zscore	0.00433548670861247	0.574020967640012	0.501404028094984
COX18	CD4T	LPS	PC2_zscore	0.00273074292251693	0.616528602773722	0.353656502172523
COX18	CD4T	IAV	PC2_zscore	0.00378100742663217	0.587744559341313	0.45682695986845
COX18	CD4T	Tcruzi	PC2_zscore	0.00218453181244697	0.634623009164101	0.279146962805525
ANKRD17	NK	NI	PC2_zscore	-0.000599652295191523	0.483611286009869	-0.0636055261440926
ANKRD17	NK	LPS	PC2_zscore	0.00520064954809729	0.293053601503533	0.556223507143457
ANKRD17	NK	IAV	PC2_zscore	0.0119876917192994	0.110055721463818	1.24834947607717
ANKRD17	NK	Tcruzi	PC2_zscore	-0.00384672270555318	0.358023405385088	-0.38912215408304
ANKRD17	CD8T	NI	PC2_zscore	-0.00223335382407692	0.39526445132421	-0.286107965808503
ANKRD17	CD8T	LPS	PC2_zscore	0.00975075897672952	0.126885345434318	1.16489107344693
ANKRD17	CD8T	IAV	PC2_zscore	-0.000945606757256526	0.467003669202797	-0.104050034736209
ANKRD17	CD8T	Tcruzi	PC2_zscore	0.0060793276684539	0.229741404612079	0.756077780026878
ANKRD17	monocyte	NI	PC2_zscore	0.00299220619428658	0.342114627749808	0.418594652281089
ANKRD17	monocyte	LPS	PC2_zscore	0.0079978684998142	0.149919243584516	1.05934507764424
ANKRD17	monocyte	IAV	PC2_zscore	0.0153796004830943	0.0325993690188816	1.83895427106505
ANKRD17	monocyte	Tcruzi	PC2_zscore	0.00225915650985736	0.386764120408622	0.298618774090181
ANKRD17	B	NI	PC2_zscore	0.01547105743606	0.035846896786381	1.87183833281505
ANKRD17	B	LPS	PC2_zscore	0.00240174946345251	0.384837720768398	0.30407081039859
ANKRD17	B	IAV	PC2_zscore	3.95797216128172e-05	0.501276332044182	0.00474169113565313
ANKRD17	B	Tcruzi	PC2_zscore	0.011421326608611	0.0935100083746414	1.34604639975574
ANKRD17	CD4T	NI	PC2_zscore	-0.001704832566249	0.397415410682352	-0.276967327618104
ANKRD17	CD4T	LPS	PC2_zscore	0.0222866411988928	0.0108205871243247	3.44294833476083
ANKRD17	CD4T	IAV	PC2_zscore	-0.00274957190518116	0.33370776345756	-0.447352104635194
ANKRD17	CD4T	Tcruzi	PC2_zscore	0.00332571323632125	0.30459436700555	0.526340237393225
CXCL8	NK	NI	PC2_zscore	-9.44261268550668e-05	0.992153930775453	-0.0483477400004882
CXCL8	NK	LPS	PC2_zscore	-9.64441100103332e-05	0.991581424238412	-0.0583886431924889
CXCL8	NK	IAV	PC2_zscore	6.6141483195461e-05	0.992673333762726	0.0347959782941018
CXCL8	NK	Tcruzi	PC2_zscore	-0.000113370457509902	0.991661922215135	-0.0570906848991682
CXCL8	CD8T	NI	PC2_zscore	-3.3906012823127e-05	0.993342576630666	-0.0227270345232886
CXCL8	CD8T	LPS	PC2_zscore	2.35297829853477e-06	0.994111171708341	0.00191432271129901
CXCL8	CD8T	IAV	PC2_zscore	-2.12775069282868e-05	0.993707536934951	-0.0136072269883565
CXCL8	CD8T	Tcruzi	PC2_zscore	3.04498397056133e-05	0.993306469884587	0.0217971967452969
CXCL8	monocyte	NI	PC2_zscore	-0.150511424579799	0.00372715906111154	-3.48681787490768
CXCL8	monocyte	LPS	PC2_zscore	-0.000150810391729298	0.991175342888027	-0.0616229304025997
CXCL8	monocyte	IAV	PC2_zscore	-4.42852396147977e-05	0.992477975436643	-0.0194277835077001
CXCL8	monocyte	Tcruzi	PC2_zscore	-6.77414135332625e-05	0.992843749738281	-0.0359171673634245
CXCL8	B	NI	PC2_zscore	8.38415705829006e-05	0.992156299244453	0.0457648617127264
CXCL8	B	LPS	PC2_zscore	1.31877949931658e-05	0.993766934771743	0.0105309418568647
CXCL8	B	IAV	PC2_zscore	-7.63563005600515e-05	0.992360107172995	-0.0439097846332231
CXCL8	B	Tcruzi	PC2_zscore	-1.77434965876084e-05	0.993793976781476	-0.0119187865254314
CXCL8	CD4T	NI	PC2_zscore	3.85228789200792e-05	0.992891188910129	0.0309741753999408
CXCL8	CD4T	LPS	PC2_zscore	5.99606560543376e-05	0.991337023401835	0.0605250049829982
CXCL8	CD4T	IAV	PC2_zscore	-0.000140461857646172	0.990209078283193	-0.0785553414826405
CXCL8	CD4T	Tcruzi	PC2_zscore	0.000192087455895585	0.98930972749281	0.0874177990175081
CXCL1	NK	NI	PC2_zscore	0.00668092997659632	0.587837714098656	0.364883728508645
CXCL1	NK	LPS	PC2_zscore	-0.0031795759685156	0.647452326471252	-0.237646133542387
CXCL1	NK	IAV	PC2_zscore	0.00216372018904394	0.649824106552442	0.137555482552642
CXCL1	NK	Tcruzi	PC2_zscore	-0.00548877885742228	0.633074524663404	-0.302333446856379
CXCL1	CD8T	NI	PC2_zscore	0.00285054591516459	0.640428353625136	0.193858950594232
CXCL1	CD8T	LPS	PC2_zscore	-0.00523245625239933	0.602259810040201	-0.380092719572181
CXCL1	CD8T	IAV	PC2_zscore	0.00263658663642042	0.642080585888967	0.178602827804397
CXCL1	CD8T	Tcruzi	PC2_zscore	0.0034284580203133	0.628383257141114	0.23672256706232
CXCL1	monocyte	NI	PC2_zscore	-0.0198119873912485	0.51308788876268	-0.413539988923712
CXCL1	monocyte	LPS	PC2_zscore	-0.000844747917689239	0.691189415280898	-0.049024452969824
CXCL1	monocyte	IAV	PC2_zscore	0.0116536609298891	0.449912113509624	0.40045480656931
CXCL1	monocyte	Tcruzi	PC2_zscore	-0.00152037111051923	0.697021356156328	-0.0905109705673368
CXCL1	B	NI	PC2_zscore	0.00953433781806187	0.544116393825687	0.469571807111556
CXCL1	B	LPS	PC2_zscore	-0.00538869562181393	0.594855640779361	-0.397844075465581
CXCL1	B	IAV	PC2_zscore	-0.00649033456635601	0.609380055935311	-0.360730537680733
CXCL1	B	Tcruzi	PC2_zscore	0.00510997455781417	0.602728679821209	0.321204807562031
CXCL1	CD4T	NI	PC2_zscore	-0.00079099920493511	0.698108433852786	-0.060121144452169
CXCL1	CD4T	LPS	PC2_zscore	0.00796454148873066	0.485942526941949	0.691857431708538
CXCL1	CD4T	IAV	PC2_zscore	0.000416050941035489	0.68539499784831	0.0334106353962961
CXCL1	CD4T	Tcruzi	PC2_zscore	0.00290279113945735	0.631149346221635	0.229502187526622
PPBP	NK	NI	PC2_zscore	-0.00311590643277719	0.674445063641464	-0.251312454226936
PPBP	NK	LPS	PC2_zscore	-0.00388723901310105	0.661684081798968	-0.289806537523671
PPBP	NK	IAV	PC2_zscore	-0.00499444323965666	0.639744838434525	-0.34694548709803
PPBP	NK	Tcruzi	PC2_zscore	-0.0031195217639373	0.674895469140923	-0.247636385886119
PPBP	CD8T	NI	PC2_zscore	-0.00273550708392394	0.680355783802867	-0.231586063815996
PPBP	CD8T	LPS	PC2_zscore	-0.00422300358927528	0.656263853445782	-0.323135233162762
PPBP	CD8T	IAV	PC2_zscore	-0.00343278644359095	0.663966621717592	-0.281846247430954
PPBP	CD8T	Tcruzi	PC2_zscore	-0.00380818367844829	0.661387881162392	-0.308251842260893
PPBP	monocyte	NI	PC2_zscore	-0.00761776772228509	0.597453910268307	-0.311022798525293
PPBP	monocyte	LPS	PC2_zscore	-0.00490985373360988	0.635361439341746	-0.3005068100299
PPBP	monocyte	IAV	PC2_zscore	-0.013997820894354	0.409177286699608	-0.425593492723628
PPBP	monocyte	Tcruzi	PC2_zscore	-0.00437254560603481	0.656640480703643	-0.319879723386716
PPBP	B	NI	PC2_zscore	-0.00391478035503097	0.657711142887865	-0.322194088353405
PPBP	B	LPS	PC2_zscore	-0.003563250069025	0.66392485537523	-0.301327892706522
PPBP	B	IAV	PC2_zscore	-0.00270483314862868	0.680121291420167	-0.238256518751594
PPBP	B	Tcruzi	PC2_zscore	-0.00194153448520813	0.695094434870859	-0.168981666904257
PPBP	CD4T	NI	PC2_zscore	-0.00318305237920147	0.670042095777918	-0.279779708403093
PPBP	CD4T	LPS	PC2_zscore	-0.00314916584329565	0.671637804302257	-0.272057365389765
PPBP	CD4T	IAV	PC2_zscore	-0.00247065387266739	0.684721670870904	-0.218526566257376
PPBP	CD4T	Tcruzi	PC2_zscore	-0.00200781340043428	0.693729224711519	-0.174172040642844
CXCL5	NK	NI	PC2_zscore	2.80363488384081e-05	0.762101241494999	0.00303100790941339
CXCL5	NK	LPS	PC2_zscore	1.09802023572989e-05	0.76041569811184	0.00116213220273715
CXCL5	NK	IAV	PC2_zscore	-0.000226079989529252	0.759644503954268	-0.0226708051591475
CXCL5	NK	Tcruzi	PC2_zscore	0.000849727384082644	0.74431241100748	0.0909613419411229
CXCL5	CD8T	NI	PC2_zscore	-0.000824068275175965	0.76665785458886	-0.090319309326156
CXCL5	CD8T	LPS	PC2_zscore	-0.000550438286133264	0.772957275925044	-0.0609002387027426
CXCL5	CD8T	IAV	PC2_zscore	0.000486391154865426	0.749565460724052	0.05550625942703
CXCL5	CD8T	Tcruzi	PC2_zscore	0.001535488961058	0.726900127671493	0.174461091511419
CXCL5	monocyte	NI	PC2_zscore	-0.00889664342331136	0.671439175078765	-0.254686164036476
CXCL5	monocyte	LPS	PC2_zscore	-0.00031704245700884	0.745182019998598	-0.0251033249223368
CXCL5	monocyte	IAV	PC2_zscore	-0.00710098457956826	0.548736777001897	-0.247170290719885
CXCL5	monocyte	Tcruzi	PC2_zscore	-0.000239718417571152	0.766832659591431	-0.0243765524931356
CXCL5	B	NI	PC2_zscore	0.00082210283862508	0.74377220410638	0.0992271216427615
CXCL5	B	LPS	PC2_zscore	-0.00144382482927214	0.749688592742035	-0.155568051978633
CXCL5	B	IAV	PC2_zscore	-0.000323108213305573	0.772588047989355	-0.0376400907202918
CXCL5	B	Tcruzi	PC2_zscore	0.00230113927871409	0.709549134110612	0.245246877981704
CXCL5	CD4T	NI	PC2_zscore	0.0022850402445603	0.703782924928318	0.269854323926015
CXCL5	CD4T	LPS	PC2_zscore	-9.9626255674392e-05	0.771404736802287	-0.013432904408707
CXCL5	CD4T	IAV	PC2_zscore	0.0039077844999893	0.670976527633252	0.381102738182621
CXCL5	CD4T	Tcruzi	PC2_zscore	0.000656536357063744	0.748486189033092	0.0833365093742615
CXCL3	NK	NI	PC2_zscore	-0.00155158734597754	0.663987436660026	-0.118340279758384
CXCL3	NK	LPS	PC2_zscore	-0.00901121836777568	0.546683928853867	-0.535277391892253
CXCL3	NK	IAV	PC2_zscore	-0.00201674249020187	0.648946735464707	-0.145435654419295
CXCL3	NK	Tcruzi	PC2_zscore	-0.00552975112152405	0.597847284686875	-0.395641383648428
CXCL3	CD8T	NI	PC2_zscore	-0.00596822023673497	0.588590222637112	-0.426473310854552
CXCL3	CD8T	LPS	PC2_zscore	-0.00719335629918266	0.56547381885704	-0.501555815487748
CXCL3	CD8T	IAV	PC2_zscore	-0.000932033014002424	0.67350165124055	-0.0749448466395734
CXCL3	CD8T	Tcruzi	PC2_zscore	-0.00172474270850464	0.662698339329323	-0.147646757277216
CXCL3	monocyte	NI	PC2_zscore	-0.0197219466381858	0.413131498292293	-0.578892702475483
CXCL3	monocyte	LPS	PC2_zscore	-0.0065521597989319	0.574038676464335	-0.418728289274923
CXCL3	monocyte	IAV	PC2_zscore	-0.0084196741765673	0.466121934986201	-0.369008444145043
CXCL3	monocyte	Tcruzi	PC2_zscore	-0.00440676415215749	0.61583340452618	-0.333157931074423
CXCL3	B	NI	PC2_zscore	0.00108574608988667	0.7185296635605	0.0825688810889373
CXCL3	B	LPS	PC2_zscore	-0.00473384895330266	0.597758406310557	-0.405775307593556
CXCL3	B	IAV	PC2_zscore	-0.00503083359648561	0.599387899880151	-0.39098300015613
CXCL3	B	Tcruzi	PC2_zscore	-0.0019117352041461	0.65835156194718	-0.166256871727121
CXCL3	CD4T	NI	PC2_zscore	-0.000828326482072168	0.68132052932888	-0.0714385015246415
CXCL3	CD4T	LPS	PC2_zscore	0.000130524856657987	0.713829165878883	0.0135486780065807
CXCL3	CD4T	IAV	PC2_zscore	-0.00573276814768203	0.587478211646563	-0.433536607349727
CXCL3	CD4T	Tcruzi	PC2_zscore	-0.00431141430704571	0.607316213454864	-0.373328832950547
MTHFD2L	NK	NI	PC2_zscore	0.00427840055526876	0.585270096532337	0.426385224682072
MTHFD2L	NK	LPS	PC2_zscore	0.00584349722967947	0.556144976607554	0.466725524074244
MTHFD2L	NK	IAV	PC2_zscore	0.00190524064012117	0.631021486679631	0.197814087104371
MTHFD2L	NK	Tcruzi	PC2_zscore	0.00318264674404551	0.610151056395194	0.342901076960618
MTHFD2L	CD8T	NI	PC2_zscore	0.00340906271191854	0.598400109336488	0.391852922084563
MTHFD2L	CD8T	LPS	PC2_zscore	0.00191046794618027	0.640142978163615	0.227191406475693
MTHFD2L	CD8T	IAV	PC2_zscore	0.00086387298207482	0.663567176867895	0.098083774037551
MTHFD2L	CD8T	Tcruzi	PC2_zscore	0.00288145603343352	0.612444939630345	0.341470564892347
MTHFD2L	monocyte	NI	PC2_zscore	-0.00288667360459441	0.631370262526859	-0.271387053490021
MTHFD2L	monocyte	LPS	PC2_zscore	0.0024038101195271	0.609916246440979	0.308449414478482
MTHFD2L	monocyte	IAV	PC2_zscore	0.00877389445010627	0.351345647660475	0.667869568246931
MTHFD2L	monocyte	Tcruzi	PC2_zscore	0.000237316716275732	0.692494950406679	0.0320151172635062
MTHFD2L	B	NI	PC2_zscore	0.000756414874936102	0.674842637245864	0.099177598391375
MTHFD2L	B	LPS	PC2_zscore	0.00210358561483413	0.631254938493792	0.276272414003152
MTHFD2L	B	IAV	PC2_zscore	0.00257734157780236	0.617530383243871	0.326400952087896
MTHFD2L	B	Tcruzi	PC2_zscore	0.00290021629842171	0.609821406358762	0.353024400552164
MTHFD2L	CD4T	NI	PC2_zscore	-0.000552242167570023	0.72073555941476	-0.072688046597383
MTHFD2L	CD4T	LPS	PC2_zscore	0.000473661067153135	0.686193130905598	0.0677052479162498
MTHFD2L	CD4T	IAV	PC2_zscore	0.00672342936180173	0.531522290761781	0.603628011856676
MTHFD2L	CD4T	Tcruzi	PC2_zscore	0.0031202921705766	0.59811466175233	0.399996416596355
RCHY1	NK	NI	PC2_zscore	-0.00173623612204447	0.667655727357337	-0.369834921041888
RCHY1	NK	LPS	PC2_zscore	-0.00221513859902226	0.651453303462638	-0.389191674095535
RCHY1	NK	IAV	PC2_zscore	-0.0022376964461168	0.641659607356718	-0.370233463719121
RCHY1	NK	Tcruzi	PC2_zscore	-0.00180896024998061	0.665660668526986	-0.383393486951925
RCHY1	CD8T	NI	PC2_zscore	-0.00186903992611221	0.663144409282888	-0.406443495640507
RCHY1	CD8T	LPS	PC2_zscore	-0.00207813098197146	0.656691271691514	-0.418102438285225
RCHY1	CD8T	IAV	PC2_zscore	-0.00171147232016559	0.663265525016327	-0.329913662708476
RCHY1	CD8T	Tcruzi	PC2_zscore	-0.00187772431906942	0.662890133327434	-0.407331967552721
RCHY1	monocyte	NI	PC2_zscore	-0.00219442444950688	0.628254927323349	-0.399803331886882
RCHY1	monocyte	LPS	PC2_zscore	-0.00240645756198505	0.625583008588257	-0.421483915346201
RCHY1	monocyte	IAV	PC2_zscore	0.00277134905925059	0.582736551200965	0.211266912678558
RCHY1	monocyte	Tcruzi	PC2_zscore	-0.00162553791960189	0.671929901497545	-0.358142529561553
RCHY1	B	NI	PC2_zscore	-0.00170367707102006	0.668985776938565	-0.375594833637249
RCHY1	B	LPS	PC2_zscore	-0.00176096359070594	0.666833344927813	-0.388670992593185
RCHY1	B	IAV	PC2_zscore	-0.00184034752002125	0.664127198631228	-0.401494125711679
RCHY1	B	Tcruzi	PC2_zscore	-0.00214639547326685	0.655624689823231	-0.43073505323011
RCHY1	CD4T	NI	PC2_zscore	-0.00160070575191193	0.67321375785054	-0.361242128590014
RCHY1	CD4T	LPS	PC2_zscore	-0.00164823270614893	0.671124187889255	-0.375349652953041
RCHY1	CD4T	IAV	PC2_zscore	-0.00173442936311219	0.667347461022456	-0.39475705922101
RCHY1	CD4T	Tcruzi	PC2_zscore	-0.00190515683975316	0.660743668586919	-0.424158870905565
THAP6	NK	NI	PC2_zscore	-0.000522646805614598	0.790383581958925	-0.126032262413955
THAP6	NK	LPS	PC2_zscore	-0.000387452559439744	0.790654061333248	-0.084080303263885
THAP6	NK	IAV	PC2_zscore	-0.000496701784136954	0.778045635343131	-0.0916035412737713
THAP6	NK	Tcruzi	PC2_zscore	-0.000514183782723173	0.790935440283785	-0.123861220504877
THAP6	CD8T	NI	PC2_zscore	-0.000142326562608437	0.803679734557412	-0.0367102567077328
THAP6	CD8T	LPS	PC2_zscore	-0.00114876729694952	0.772486313258405	-0.202346537117331
THAP6	CD8T	IAV	PC2_zscore	-0.00029328095071242	0.79241164957402	-0.0652193773216202
THAP6	CD8T	Tcruzi	PC2_zscore	-0.00021534139346264	0.800950305379309	-0.0560545583710868
THAP6	monocyte	NI	PC2_zscore	-0.000756320835269265	0.756319690436666	-0.145276055931348
THAP6	monocyte	LPS	PC2_zscore	-0.000607612363163682	0.768154367251219	-0.127154128656817
THAP6	monocyte	IAV	PC2_zscore	0.0062139661865323	0.482192754433432	0.44345896496403
THAP6	monocyte	Tcruzi	PC2_zscore	-0.000533311815187576	0.789504226291857	-0.135262894204754
THAP6	B	NI	PC2_zscore	-0.0006898128146338	0.784563444945412	-0.165786403005653
THAP6	B	LPS	PC2_zscore	-0.000304718022656368	0.79764721783357	-0.0804449000964037
THAP6	B	IAV	PC2_zscore	-0.000172777348062544	0.802460144056318	-0.0445163573936266
THAP6	B	Tcruzi	PC2_zscore	-0.000315343331547375	0.797253546071423	-0.0821747107111371
THAP6	CD4T	NI	PC2_zscore	-0.000125931619193355	0.805582273094636	-0.0341966331976438
THAP6	CD4T	LPS	PC2_zscore	-0.00036530870522133	0.794914723149472	-0.102503403472247
THAP6	CD4T	IAV	PC2_zscore	-0.000360351045684013	0.795157098884448	-0.100961006598255
THAP6	CD4T	Tcruzi	PC2_zscore	-0.000406981395005158	0.793253840301842	-0.111966273926852
G3BP2	NK	NI	PC2_zscore	-0.00218433346303867	0.544528043138996	-0.628638883061421
G3BP2	NK	LPS	PC2_zscore	-0.00253052353438385	0.529958066542243	-0.566865440533656
G3BP2	NK	IAV	PC2_zscore	-0.00256138303022273	0.51946642258328	-0.557415830353311
G3BP2	NK	Tcruzi	PC2_zscore	-0.00221113192918215	0.543893514283525	-0.630245501619107
G3BP2	CD8T	NI	PC2_zscore	-0.00221344123285669	0.543133056419389	-0.645413165772744
G3BP2	CD8T	LPS	PC2_zscore	-0.00210080250764772	0.547190681239296	-0.611017419016703
G3BP2	CD8T	IAV	PC2_zscore	-0.00179798897001635	0.547853287550446	-0.393638774587405
G3BP2	CD8T	Tcruzi	PC2_zscore	-0.00219022027732458	0.543990133045932	-0.643721092289506
G3BP2	monocyte	NI	PC2_zscore	-0.00307027336486019	0.471336110438415	-0.659184497583096
G3BP2	monocyte	LPS	PC2_zscore	-0.00201628563344942	0.535760842394762	-0.52822035300782
G3BP2	monocyte	IAV	PC2_zscore	-0.00354136365929388	0.365108016222603	-0.59622590691732
G3BP2	monocyte	Tcruzi	PC2_zscore	-0.00226166188961097	0.54186183163292	-0.641930455449626
G3BP2	B	NI	PC2_zscore	-0.00203057602180012	0.551003736119445	-0.577780634347122
G3BP2	B	LPS	PC2_zscore	-0.00205874913803672	0.549924092528816	-0.595963348457409
G3BP2	B	IAV	PC2_zscore	-0.00215247865610534	0.545740480902851	-0.632584044778021
G3BP2	B	Tcruzi	PC2_zscore	-0.00217842168373354	0.544673638045877	-0.638003276207017
G3BP2	CD4T	NI	PC2_zscore	-0.00220721140367622	0.542856278233036	-0.651499532282613
G3BP2	CD4T	LPS	PC2_zscore	-0.00215189099515278	0.545172381961824	-0.645880384340683
G3BP2	CD4T	IAV	PC2_zscore	-0.00215858747449473	0.544897142932431	-0.646306223544355
G3BP2	CD4T	Tcruzi	PC2_zscore	-0.00212449081829618	0.546776609748566	-0.635676738394888
USO1	NK	NI	PC2_zscore	0.00667614557563239	0.585634603312398	0.600018216754267
USO1	NK	LPS	PC2_zscore	-0.00375474964086104	0.652076249763136	-0.399035046011475
USO1	NK	IAV	PC2_zscore	0.0028519357286806	0.672646767067167	0.324958571856697
USO1	NK	Tcruzi	PC2_zscore	0.00521309664043564	0.617211418601014	0.50385401249525
USO1	CD8T	NI	PC2_zscore	-0.00268981034026797	0.667282152069321	-0.350112929000022
USO1	CD8T	LPS	PC2_zscore	0.000458311762703527	0.745231461809506	0.061283303031076
USO1	CD8T	IAV	PC2_zscore	0.00267371997118885	0.676443035239138	0.313048456608214
USO1	CD8T	Tcruzi	PC2_zscore	0.000351560515231733	0.748869314155354	0.0492288231792907
USO1	monocyte	NI	PC2_zscore	-0.00229787424582504	0.673612411246315	-0.326977955639539
USO1	monocyte	LPS	PC2_zscore	-0.00454535359923976	0.602148650204241	-0.546470495124904
USO1	monocyte	IAV	PC2_zscore	0.0321885972094969	0.0159685036380713	2.14965206163347
USO1	monocyte	Tcruzi	PC2_zscore	0.00570509245475746	0.580351240658669	0.624125425046382
USO1	B	NI	PC2_zscore	-0.0102837424441199	0.540327617575826	-0.744712832723319
USO1	B	LPS	PC2_zscore	0.00277475355375909	0.658685056639955	0.370871620636852
USO1	B	IAV	PC2_zscore	-8.39979725015218e-05	0.763524782450425	-0.0115523602432227
USO1	B	Tcruzi	PC2_zscore	-0.00226276357187303	0.687155858066921	-0.285585822911983
USO1	CD4T	NI	PC2_zscore	0.000476119430553594	0.739278424361123	0.0863989162014662
USO1	CD4T	LPS	PC2_zscore	0.00441232829106696	0.580038976586931	0.628365204874349
USO1	CD4T	IAV	PC2_zscore	-0.00419791408806458	0.589830091614404	-0.595866607693062
USO1	CD4T	Tcruzi	PC2_zscore	0.00172662578431567	0.682450009608343	0.291144570586907
NAAA	NK	NI	PC2_zscore	0.0944764408615073	3.37021872203786e-07	6.7126634119748
NAAA	NK	LPS	PC2_zscore	0.0929318699907839	1.74791069075874e-06	6.72422185822562
NAAA	NK	IAV	PC2_zscore	0.0915761720935321	6.87642586814449e-06	6.59615585864666
NAAA	NK	Tcruzi	PC2_zscore	0.0929445362148529	1.83381005304213e-06	6.69688728802693
NAAA	CD8T	NI	PC2_zscore	0.0974381174864222	3.6529208418147e-11	6.89461545384219
NAAA	CD8T	LPS	PC2_zscore	0.0929004953933221	1.11518393598935e-07	7.28904589894285
NAAA	CD8T	IAV	PC2_zscore	0.0904004856549322	9.11095370094345e-06	6.69795020358009
NAAA	CD8T	Tcruzi	PC2_zscore	0.0961432975877158	5.54368510673515e-10	7.14197971399428
NAAA	monocyte	NI	PC2_zscore	0.0860577243021697	3.05941443159594e-06	6.05408721292538
NAAA	monocyte	LPS	PC2_zscore	0.0904064237445799	1.66019603349699e-06	7.02690904400359
NAAA	monocyte	IAV	PC2_zscore	0.0935941888176929	3.55986820697522e-08	7.45348386712944
NAAA	monocyte	Tcruzi	PC2_zscore	0.088626534820592	4.36004235466979e-06	6.69391728536104
NAAA	B	NI	PC2_zscore	0.0968651545119921	2.77149043297338e-09	6.77140959244249
NAAA	B	LPS	PC2_zscore	0.0886666390128098	2.71743278650556e-06	6.71561904618228
NAAA	B	IAV	PC2_zscore	0.0952240190510232	6.98153350199015e-08	6.93906394858455
NAAA	B	Tcruzi	PC2_zscore	0.0966731558384078	8.84164869337924e-09	6.69139146752324
NAAA	CD4T	NI	PC2_zscore	0.0959209488173305	1.29363400203065e-15	8.32218837910457
NAAA	CD4T	LPS	PC2_zscore	0.0829731915513517	9.99165310063709e-08	5.21144951301357
NAAA	CD4T	IAV	PC2_zscore	0.0911503109818353	8.5632015000682e-12	8.89634171731955
NAAA	CD4T	Tcruzi	PC2_zscore	0.0934760088043412	3.18954287944083e-13	8.91581674348565
SDAD1	NK	NI	PC2_zscore	1.1271760223691e-06	0.999910595920839	0.00722312393282426
SDAD1	NK	LPS	PC2_zscore	4.93981268348371e-07	0.999926540913702	0.00404293667795079
SDAD1	NK	IAV	PC2_zscore	6.68281888018166e-07	0.999921322040709	0.00513955198136952
SDAD1	NK	Tcruzi	PC2_zscore	9.45751465701851e-07	0.999914904939725	0.00652992767787576
SDAD1	CD8T	NI	PC2_zscore	7.6175383807065e-07	0.999915731141443	0.00660376565344119
SDAD1	CD8T	LPS	PC2_zscore	7.5374590445072e-07	0.999917211008292	0.00628844042575579
SDAD1	CD8T	IAV	PC2_zscore	4.50644431774061e-07	0.999927446915178	0.00411068433327671
SDAD1	CD8T	Tcruzi	PC2_zscore	1.45292707228754e-06	0.999902907504172	0.00831865974685606
SDAD1	monocyte	NI	PC2_zscore	8.87777966895982e-07	0.99991445672631	0.00642297443904968
SDAD1	monocyte	LPS	PC2_zscore	1.17878431822244e-06	0.999909782684903	0.0071446312099005
SDAD1	monocyte	IAV	PC2_zscore	0.0968496190808129	8.38624341602076e-06	4.47199889142513
SDAD1	monocyte	Tcruzi	PC2_zscore	1.10978920787412e-06	0.999911040049141	0.00715957964044217
SDAD1	B	NI	PC2_zscore	1.14401510645189e-06	0.999906681883595	0.00786606454512997
SDAD1	B	LPS	PC2_zscore	8.94405413639977e-07	0.999911659365285	0.00723414664937629
SDAD1	B	IAV	PC2_zscore	9.57469221072819e-07	0.999910910028674	0.0073050148987914
SDAD1	B	Tcruzi	PC2_zscore	5.79860293185153e-07	0.999922080951026	0.00545028162121302
SDAD1	CD4T	NI	PC2_zscore	1.04316530555146e-07	0.999941281989354	0.0013319895423979
SDAD1	CD4T	LPS	PC2_zscore	6.04174333871493e-07	0.999915961584696	0.00676120863456008
SDAD1	CD4T	IAV	PC2_zscore	1.13096315782535e-06	0.999902954637037	0.0084883599404111
SDAD1	CD4T	Tcruzi	PC2_zscore	2.21745781732637e-07	0.999935189788319	0.00278669525945595
CXCL10	NK	NI	PC2_zscore	-0.000194568851846481	0.765002964925475	-0.0207508476244614
CXCL10	NK	LPS	PC2_zscore	0.000369392218775731	0.772412657913785	0.0362803299649991
CXCL10	NK	IAV	PC2_zscore	-0.00099623926495459	0.74068726799676	-0.112401030525195
CXCL10	NK	Tcruzi	PC2_zscore	-0.000789759138283231	0.753080169007281	-0.083406998687272
CXCL10	CD8T	NI	PC2_zscore	-0.000785685280465354	0.752724430279309	-0.0868491462573711
CXCL10	CD8T	LPS	PC2_zscore	0.000532916064195823	0.774636342965312	0.0554995776208794
CXCL10	CD8T	IAV	PC2_zscore	-0.00138933482282615	0.733770701013206	-0.161105390131295
CXCL10	CD8T	Tcruzi	PC2_zscore	-0.000552895577835999	0.757826164511722	-0.0621175240651938
CXCL10	monocyte	NI	PC2_zscore	2.89346729942129e-05	0.727012984370502	0.00156604823478006
CXCL10	monocyte	LPS	PC2_zscore	0.000449014133429225	0.749268575078057	0.0330498754880667
CXCL10	monocyte	IAV	PC2_zscore	0.00931470241228059	0.507792821774708	0.306548964353349
CXCL10	monocyte	Tcruzi	PC2_zscore	-6.13316506826124e-05	0.767192685562522	-0.0062558661469711
CXCL10	B	NI	PC2_zscore	-0.000444602870305422	0.760106896267851	-0.0495143369668987
CXCL10	B	LPS	PC2_zscore	-0.000205599702464721	0.765398928064055	-0.0230359981973055
CXCL10	B	IAV	PC2_zscore	0.000513275511108534	0.773300309608134	0.0567666177877725
CXCL10	B	Tcruzi	PC2_zscore	-0.000291591305221139	0.763417068626983	-0.0322961107283285
CXCL10	CD4T	NI	PC2_zscore	-0.000266416448972804	0.764032271077531	-0.0293003904131613
CXCL10	CD4T	LPS	PC2_zscore	-0.000994096936227237	0.74859837534688	-0.108645286288648
CXCL10	CD4T	IAV	PC2_zscore	-0.00176314335577855	0.729706300280441	-0.193371990834869
CXCL10	CD4T	Tcruzi	PC2_zscore	-0.000433370364204113	0.760561468999695	-0.0473492016735334
NUP54	NK	NI	PC2_zscore	0.0092136102000548	0.369470372233746	0.975127965421106
NUP54	NK	LPS	PC2_zscore	0.00979079834015649	0.360734717574748	1.00337536234672
NUP54	NK	IAV	PC2_zscore	0.00960761751311934	0.363773021991215	0.991146311554872
NUP54	NK	Tcruzi	PC2_zscore	0.00897645501594766	0.375606055521596	0.947551816598425
NUP54	CD8T	NI	PC2_zscore	0.00929450317540203	0.359109346013117	1.0357207781293
NUP54	CD8T	LPS	PC2_zscore	0.00882283785598893	0.372424539168889	0.976381003480562
NUP54	CD8T	IAV	PC2_zscore	0.00986742035393108	0.354786901981671	1.03234146290431
NUP54	CD8T	Tcruzi	PC2_zscore	0.0128336891982802	0.332595586173394	1.08262681256336
NUP54	monocyte	NI	PC2_zscore	0.00875169118143696	0.366651628851	1.01035025565307
NUP54	monocyte	LPS	PC2_zscore	0.0103606800178082	0.344557883137574	1.08622758899168
NUP54	monocyte	IAV	PC2_zscore	0.0307239034536694	0.0025637124715833	1.78665128552374
NUP54	monocyte	Tcruzi	PC2_zscore	0.0110002602059398	0.339215687218109	1.09985341156305
NUP54	B	NI	PC2_zscore	0.0083209880351161	0.379972356107988	0.953444299394928
NUP54	B	LPS	PC2_zscore	0.0105252310966015	0.342434103204744	1.08974759544291
NUP54	B	IAV	PC2_zscore	0.00893022441508888	0.367440657387888	0.999219941804491
NUP54	B	Tcruzi	PC2_zscore	0.00744092853538919	0.406740569075981	0.844637062009782
NUP54	CD4T	NI	PC2_zscore	0.00846490624768	0.360085265291968	1.04776563015947
NUP54	CD4T	LPS	PC2_zscore	0.00875857386163826	0.351722104223345	1.08609761190797
NUP54	CD4T	IAV	PC2_zscore	0.00681893634198619	0.415830311330276	0.830965848036946
NUP54	CD4T	Tcruzi	PC2_zscore	0.0111064936699757	0.333215713556069	1.15929736934655
SCARB2	NK	NI	PC2_zscore	0.00574664541158431	0.496537428184368	0.615299588854887
SCARB2	NK	LPS	PC2_zscore	0.0060705260177815	0.489225600898027	0.619237442007135
SCARB2	NK	IAV	PC2_zscore	0.00588840469888326	0.485804750370943	0.60842264474746
SCARB2	NK	Tcruzi	PC2_zscore	0.00552554164817682	0.501469522111829	0.599971191732518
SCARB2	CD8T	NI	PC2_zscore	0.00565708528800629	0.49543790469419	0.628746526441985
SCARB2	CD8T	LPS	PC2_zscore	0.0042567949805975	0.528928292956849	0.497077848739645
SCARB2	CD8T	IAV	PC2_zscore	0.00416870691788945	0.526375534959412	0.483608212367806
SCARB2	CD8T	Tcruzi	PC2_zscore	0.00410409529875841	0.533325426490802	0.492069830588419
SCARB2	monocyte	NI	PC2_zscore	0.00455304644735231	0.498490549163991	0.472605259502475
SCARB2	monocyte	LPS	PC2_zscore	0.00737522529526598	0.448024671502851	0.659216901230318
SCARB2	monocyte	IAV	PC2_zscore	0.010489721319687	0.286725016529751	0.718922659276012
SCARB2	monocyte	Tcruzi	PC2_zscore	0.00573721367514564	0.494461590951512	0.631333830354972
SCARB2	B	NI	PC2_zscore	0.00462052445762057	0.517387991666432	0.561573634348521
SCARB2	B	LPS	PC2_zscore	0.00431774823152453	0.525300314424971	0.5349626230477
SCARB2	B	IAV	PC2_zscore	0.00520526594380314	0.500997555002709	0.620708860391908
SCARB2	B	Tcruzi	PC2_zscore	0.00412415328260193	0.532107390209789	0.502966476774564
SCARB2	CD4T	NI	PC2_zscore	0.00455901900198211	0.518994043052908	0.555961215942967
SCARB2	CD4T	LPS	PC2_zscore	0.00378262435059759	0.542408741349509	0.462621986499794
SCARB2	CD4T	IAV	PC2_zscore	0.00462229783290209	0.515995390753133	0.571019091056065
SCARB2	CD4T	Tcruzi	PC2_zscore	0.00546708299956151	0.497555576004482	0.625913670902304
CCNI	NK	NI	PC2_zscore	0.000551100243683928	0.778764584828071	0.229779912898274
CCNI	NK	LPS	PC2_zscore	0.000671752628366764	0.770961764833746	0.268241872668105
CCNI	NK	IAV	PC2_zscore	0.000465706061648217	0.773881530860281	0.166922766612128
CCNI	NK	Tcruzi	PC2_zscore	0.000457979428683465	0.783358382816253	0.184881051302404
CCNI	CD8T	NI	PC2_zscore	0.000972236067549171	0.76043367402185	0.334641851953096
CCNI	CD8T	LPS	PC2_zscore	0.00066429094678414	0.772345478744692	0.282564742590863
CCNI	CD8T	IAV	PC2_zscore	0.000381105769927668	0.783182446428576	0.141988158913418
CCNI	CD8T	Tcruzi	PC2_zscore	0.000816281399570624	0.765481479365071	0.322535116928038
CCNI	monocyte	NI	PC2_zscore	0.00044748247551314	0.765665181465134	0.162242984499692
CCNI	monocyte	LPS	PC2_zscore	0.000482757145637808	0.767579028305345	0.178359483430106
CCNI	monocyte	IAV	PC2_zscore	0.0080522592066172	0.25152272742987	0.90455116321404
CCNI	monocyte	Tcruzi	PC2_zscore	0.000713160795782311	0.77043242489764	0.297634082968459
CCNI	B	NI	PC2_zscore	0.000520821168369223	0.780393245708787	0.238138116772622
CCNI	B	LPS	PC2_zscore	0.00118790378376499	0.757378539635993	0.33036685318454
CCNI	B	IAV	PC2_zscore	0.00073316289669618	0.769220946699674	0.306116013994428
CCNI	B	Tcruzi	PC2_zscore	0.00121521566692175	0.757437484833587	0.326228631059039
CCNI	CD4T	NI	PC2_zscore	0.000602999724401175	0.774210574072389	0.301292465823223
CCNI	CD4T	LPS	PC2_zscore	9.60728783403195e-05	0.802521799185628	0.0343375952513029
CCNI	CD4T	IAV	PC2_zscore	0.000304952808228501	0.794847616127966	0.135339347049894
CCNI	CD4T	Tcruzi	PC2_zscore	0.000296235569915395	0.795128606960783	0.129857367522126
CCNG2	NK	NI	PC2_zscore	-0.000407310559838253	0.788654000309927	-0.0556310063961425
CCNG2	NK	LPS	PC2_zscore	-0.000815437069244833	0.777217069950988	-0.103143134469166
CCNG2	NK	IAV	PC2_zscore	0.000653783040155668	0.789177716307435	0.0734906008904345
CCNG2	NK	Tcruzi	PC2_zscore	0.00106297366635955	0.787064640981687	0.125202158950456
CCNG2	CD8T	NI	PC2_zscore	-0.000911896230866214	0.77440020052268	-0.130283188253861
CCNG2	CD8T	LPS	PC2_zscore	-0.000531513624320641	0.785009653855183	-0.0730406573570916
CCNG2	CD8T	IAV	PC2_zscore	-0.00325502704589566	0.725741043021584	-0.274727564736705
CCNG2	CD8T	Tcruzi	PC2_zscore	1.58221805668255e-05	0.800332170369199	0.00229289788235475
CCNG2	monocyte	NI	PC2_zscore	0.000288287143172076	0.783110514403035	0.0335440724803936
CCNG2	monocyte	LPS	PC2_zscore	-0.0135582867185656	0.508297742122641	-0.599358271796409
CCNG2	monocyte	IAV	PC2_zscore	-0.00584661145937222	0.56925106229618	-0.329418840870807
CCNG2	monocyte	Tcruzi	PC2_zscore	-0.00150213918034308	0.761931365278206	-0.19389616185086
CCNG2	B	NI	PC2_zscore	-0.000277332234624537	0.792263735020416	-0.044457089087577
CCNG2	B	LPS	PC2_zscore	-0.00173083479403587	0.750064108031429	-0.240935235949213
CCNG2	B	IAV	PC2_zscore	-0.00017616414164322	0.795460042803783	-0.0267345322011469
CCNG2	B	Tcruzi	PC2_zscore	-0.00095422630211854	0.771833991859487	-0.14402896594545
CCNG2	CD4T	NI	PC2_zscore	0.000894587148418603	0.782849365250267	0.130713505496238
CCNG2	CD4T	LPS	PC2_zscore	0.00155542967127989	0.766954516476815	0.201946102821121
CCNG2	CD4T	IAV	PC2_zscore	0.000116829452662611	0.803588576128184	0.0175726895549991
CCNG2	CD4T	Tcruzi	PC2_zscore	-0.000373147226689591	0.78850338069401	-0.0582668204525687
CNOT6L	NK	NI	PC2_zscore	-0.00125151779724036	0.692531274356537	-0.371456491898801
CNOT6L	NK	LPS	PC2_zscore	-0.00138436219340678	0.685451945279116	-0.378391611590643
CNOT6L	NK	IAV	PC2_zscore	-0.00277992882594396	0.625641735670539	-0.4118016890385
CNOT6L	NK	Tcruzi	PC2_zscore	-0.00129920717200784	0.691392563013836	-0.373757438354392
CNOT6L	CD8T	NI	PC2_zscore	-0.0013142156742154	0.689646039934201	-0.391225772247435
CNOT6L	CD8T	LPS	PC2_zscore	-0.00139917756251247	0.686672557351527	-0.390379722490626
CNOT6L	CD8T	IAV	PC2_zscore	-0.00132780811329352	0.686163757294172	-0.357106460065872
CNOT6L	CD8T	Tcruzi	PC2_zscore	-0.000902496259646911	0.707455048796407	-0.268615375328105
CNOT6L	monocyte	NI	PC2_zscore	-0.00129691122903684	0.66389090036797	-0.295488892316693
CNOT6L	monocyte	LPS	PC2_zscore	-0.00206068326894193	0.640158427536886	-0.3850315395014
CNOT6L	monocyte	IAV	PC2_zscore	-0.00255016042727898	0.486744796393505	-0.271430297023258
CNOT6L	monocyte	Tcruzi	PC2_zscore	-0.00146615224899905	0.687047989552877	-0.383164943074294
CNOT6L	B	NI	PC2_zscore	-0.0012259079379388	0.693418074995491	-0.372082773429275
CNOT6L	B	LPS	PC2_zscore	-0.00118138514416574	0.695144981185987	-0.363917253323013
CNOT6L	B	IAV	PC2_zscore	-0.00106882181948942	0.70007739273986	-0.327955899602896
CNOT6L	B	Tcruzi	PC2_zscore	-0.00132600963093307	0.690251939773994	-0.381515913075385
CNOT6L	CD4T	NI	PC2_zscore	-0.00112909424589091	0.696709218543224	-0.367562325294428
CNOT6L	CD4T	LPS	PC2_zscore	-0.00109836441378302	0.698321539707964	-0.360116156567028
CNOT6L	CD4T	IAV	PC2_zscore	-0.00109637865192741	0.69852489357025	-0.35613305662651
CNOT6L	CD4T	Tcruzi	PC2_zscore	-0.000815961822325597	0.711795443926749	-0.237060205228283
MRPL1	NK	NI	PC2_zscore	0.000766955905368759	0.909534397379521	0.201850920685327
MRPL1	NK	LPS	PC2_zscore	0.000650738690698111	0.911988486819521	0.171242446951351
MRPL1	NK	IAV	PC2_zscore	0.000757992668573808	0.908096841160201	0.185388636368391
MRPL1	NK	Tcruzi	PC2_zscore	0.000758370317806521	0.909974400555413	0.198477565013347
MRPL1	CD8T	NI	PC2_zscore	0.00088977863836703	0.905525064557784	0.228025002397253
MRPL1	CD8T	LPS	PC2_zscore	0.000515217188632495	0.916001454562911	0.15663089850989
MRPL1	CD8T	IAV	PC2_zscore	0.000639006537714675	0.911560108905551	0.1820786979702
MRPL1	CD8T	Tcruzi	PC2_zscore	0.000740391481036587	0.909062019773696	0.209881454536819
MRPL1	monocyte	NI	PC2_zscore	0.000971739018524789	0.899088570196855	0.219008705214382
MRPL1	monocyte	LPS	PC2_zscore	0.00123094397003582	0.895995772221829	0.233812885552237
MRPL1	monocyte	IAV	PC2_zscore	0.0451744720576481	0.0562725126406112	1.76799367551145
MRPL1	monocyte	Tcruzi	PC2_zscore	0.000708742883750753	0.91068556594856	0.197318126547102
MRPL1	B	NI	PC2_zscore	0.000760357029875566	0.907733894697531	0.219708375235802
MRPL1	B	LPS	PC2_zscore	0.000756024008228494	0.907667151309473	0.220634405248104
MRPL1	B	IAV	PC2_zscore	0.00078462211443552	0.907293866852958	0.221285727941113
MRPL1	B	Tcruzi	PC2_zscore	0.000370822591972075	0.920913495901465	0.123927495641655
MRPL1	CD4T	NI	PC2_zscore	4.59199823327416e-05	0.934032634482827	0.0148056566105651
MRPL1	CD4T	LPS	PC2_zscore	0.000688235949848471	0.908167375579564	0.22225643172422
MRPL1	CD4T	IAV	PC2_zscore	0.000607811227941758	0.911141696740097	0.204646074485882
MRPL1	CD4T	Tcruzi	PC2_zscore	0.000506884685527086	0.915154885949993	0.177030205403363
BMP2K	NK	NI	PC2_zscore	0.00308616116337158	0.536079411975652	0.213573754698071
BMP2K	NK	LPS	PC2_zscore	0.000103301426773753	0.601225679361318	0.00694599152323183
BMP2K	NK	IAV	PC2_zscore	-0.00287507834901109	0.562943615140551	-0.184611853831266
BMP2K	NK	Tcruzi	PC2_zscore	0.00255709410890819	0.549350335403699	0.17218308807326
BMP2K	CD8T	NI	PC2_zscore	-0.00298726755776591	0.544092131382855	-0.228120886205245
BMP2K	CD8T	LPS	PC2_zscore	0.00420503128558048	0.512315095396772	0.296407631654453
BMP2K	CD8T	IAV	PC2_zscore	-0.00224284459327988	0.57431093865288	-0.152796445990939
BMP2K	CD8T	Tcruzi	PC2_zscore	0.00493295556049432	0.488471295181971	0.363640652038965
BMP2K	monocyte	NI	PC2_zscore	0.0194688744221428	0.159843247071697	1.26177050361512
BMP2K	monocyte	LPS	PC2_zscore	-0.00226721532758302	0.552403035226062	-0.191562781294058
BMP2K	monocyte	IAV	PC2_zscore	-0.00761543239025826	0.408019472739889	-0.501484889511763
BMP2K	monocyte	Tcruzi	PC2_zscore	0.0039549856616117	0.496753182174981	0.343399450919334
BMP2K	B	NI	PC2_zscore	0.000778024735959273	0.581185296283412	0.0811708084048639
BMP2K	B	LPS	PC2_zscore	-0.00376388704225537	0.492664527537684	-0.377097068575704
BMP2K	B	IAV	PC2_zscore	-0.00973534770418243	0.352639099090561	-0.791921201488217
BMP2K	B	Tcruzi	PC2_zscore	-0.00347322708564832	0.511027062522669	-0.325275188419573
BMP2K	CD4T	NI	PC2_zscore	-0.00427104420165469	0.509806697193171	-0.323909966155255
BMP2K	CD4T	LPS	PC2_zscore	0.0260236271252637	0.258468376787269	1.10606177607506
BMP2K	CD4T	IAV	PC2_zscore	0.00567548810686582	0.470578602347944	0.425264630667834
BMP2K	CD4T	Tcruzi	PC2_zscore	0.00456339460485499	0.499213969816044	0.339419036142595
PAQR3	NK	NI	PC2_zscore	0.00328383072150114	0.62928776348859	0.339122997480981
PAQR3	NK	LPS	PC2_zscore	0.0032095355407203	0.630814465681073	0.317291778748647
PAQR3	NK	IAV	PC2_zscore	0.0039997370596654	0.607592724320075	0.36597610392645
PAQR3	NK	Tcruzi	PC2_zscore	0.000857676032574787	0.687931286749775	0.093263871366976
PAQR3	CD8T	NI	PC2_zscore	-0.00141852864571964	0.718329220536926	-0.149738183120415
PAQR3	CD8T	LPS	PC2_zscore	0.00166626724320566	0.666201065591419	0.194275772275839
PAQR3	CD8T	IAV	PC2_zscore	0.00113324433530476	0.67697491797615	0.132461371655324
PAQR3	CD8T	Tcruzi	PC2_zscore	0.0029119025948577	0.631720205298752	0.336105089769057
PAQR3	monocyte	NI	PC2_zscore	0.00552924824862349	0.553513662367978	0.436781717774382
PAQR3	monocyte	LPS	PC2_zscore	0.00369447769349639	0.605724565117189	0.341798192619887
PAQR3	monocyte	IAV	PC2_zscore	-0.00234252813003751	0.576232423688566	-0.118775219306661
PAQR3	monocyte	Tcruzi	PC2_zscore	0.00122829979079481	0.679271672571978	0.142603947517265
PAQR3	B	NI	PC2_zscore	0.00274426166246457	0.63497089662365	0.324742286573021
PAQR3	B	LPS	PC2_zscore	0.00221504491224163	0.649314376364674	0.27128633912154
PAQR3	B	IAV	PC2_zscore	0.00170443789738448	0.664199171825677	0.210697930885877
PAQR3	B	Tcruzi	PC2_zscore	0.000283579586180179	0.705938988186018	0.0344102611933549
PAQR3	CD4T	NI	PC2_zscore	-0.00165732681693542	0.698562531537603	-0.19502750155723
PAQR3	CD4T	LPS	PC2_zscore	0.00111712844712265	0.680377333551385	0.158300015244276
PAQR3	CD4T	IAV	PC2_zscore	0.00481135506887825	0.58006728065923	0.512648645993847
PAQR3	CD4T	Tcruzi	PC2_zscore	0.00321775737474285	0.614733495022409	0.402422020049226
ANTXR2	NK	NI	PC2_zscore	-0.00425880330791791	0.769450123392331	-0.273103093048355
ANTXR2	NK	LPS	PC2_zscore	-0.00831003240403796	0.731389755589633	-0.4083465083277
ANTXR2	NK	IAV	PC2_zscore	0.00347398300465394	0.840544468488812	0.176400719693598
ANTXR2	NK	Tcruzi	PC2_zscore	-0.00550408431901747	0.756754784680362	-0.32334018304337
ANTXR2	CD8T	NI	PC2_zscore	-0.00579035713187495	0.736254845316991	-0.423216591975176
ANTXR2	CD8T	LPS	PC2_zscore	-0.00890419573168989	0.717691098180627	-0.464381566792971
ANTXR2	CD8T	IAV	PC2_zscore	-0.00784913838888467	0.727722492845842	-0.428300888802464
ANTXR2	CD8T	Tcruzi	PC2_zscore	-0.00452432709508434	0.75484236052404	-0.356834235139676
ANTXR2	monocyte	NI	PC2_zscore	-0.00273274879610756	0.782344212464255	-0.218449382515379
ANTXR2	monocyte	LPS	PC2_zscore	0.00463456170603097	0.818941701509729	0.244623448530077
ANTXR2	monocyte	IAV	PC2_zscore	0.0606964707232674	0.11210305227207	1.54987975267028
ANTXR2	monocyte	Tcruzi	PC2_zscore	-0.00460633317528947	0.75880016126556	-0.323493233962219
ANTXR2	B	NI	PC2_zscore	-0.00358890264491115	0.761858268632951	-0.343345567486325
ANTXR2	B	LPS	PC2_zscore	-0.0103699858510063	0.704357611532723	-0.51659662716795
ANTXR2	B	IAV	PC2_zscore	-0.00515284724092963	0.744428423248581	-0.397142459893619
ANTXR2	B	Tcruzi	PC2_zscore	-0.00224815144776673	0.790098660540608	-0.215152406078746
ANTXR2	CD4T	NI	PC2_zscore	-0.0024168330613183	0.782751649748754	-0.265495237117149
ANTXR2	CD4T	LPS	PC2_zscore	-0.00587366740057416	0.723216008660399	-0.476529891875097
ANTXR2	CD4T	IAV	PC2_zscore	-0.00777206483628171	0.710494845912303	-0.508390471954903
ANTXR2	CD4T	Tcruzi	PC2_zscore	-0.00485074810698277	0.738241924095165	-0.429048589158675
PRDM8	NK	NI	PC2_zscore	0.0297090079210561	0.154591683211778	1.12982756430409
PRDM8	NK	LPS	PC2_zscore	0.0380884828367942	0.122408408385539	1.27760258989842
PRDM8	NK	IAV	PC2_zscore	0.0216810230276652	0.219122241292966	0.846144932170205
PRDM8	NK	Tcruzi	PC2_zscore	0.0317854502628448	0.146428585985063	1.16027100048047
PRDM8	CD8T	NI	PC2_zscore	0.0225526975387618	0.187659533265047	1.01807047357879
PRDM8	CD8T	LPS	PC2_zscore	0.0305708496907799	0.139168661247751	1.22698662332003
PRDM8	CD8T	IAV	PC2_zscore	0.0196688373885829	0.221506534078878	0.866333634083966
PRDM8	CD8T	Tcruzi	PC2_zscore	0.0119313141519922	0.312348885503218	0.53789309680912
PRDM8	monocyte	NI	PC2_zscore	0.038107789638652	0.118697021719549	1.25990590644336
PRDM8	monocyte	LPS	PC2_zscore	0.0608869893627288	0.0489945869904518	1.62024074504448
PRDM8	monocyte	IAV	PC2_zscore	0.0525014170676078	0.0792603093074877	1.39101986203121
PRDM8	monocyte	Tcruzi	PC2_zscore	0.0293578055625652	0.157357224906942	1.11297934258725
PRDM8	B	NI	PC2_zscore	0.0223634659906571	0.180309485750057	1.05069613377274
PRDM8	B	LPS	PC2_zscore	0.0139398886049888	0.27826651574072	0.690914049269953
PRDM8	B	IAV	PC2_zscore	0.0375893196659841	0.112221354412143	1.30926796906687
PRDM8	B	Tcruzi	PC2_zscore	0.0352929264103824	0.115200444637587	1.31608002624403
PRDM8	CD4T	NI	PC2_zscore	0.0235832900683435	0.150655159480913	1.21668566260345
PRDM8	CD4T	LPS	PC2_zscore	0.0200216656696858	0.181463237471159	1.08351749411061
PRDM8	CD4T	IAV	PC2_zscore	0.00800050309449267	0.366502680933102	0.407603554338734
PRDM8	CD4T	Tcruzi	PC2_zscore	0.0130506443132956	0.279769767373804	0.689795851121678
RASGEF1B	NK	NI	PC2_zscore	0.00025590426942455	0.955224852515563	0.123643513318554
RASGEF1B	NK	LPS	PC2_zscore	0.000254533252312625	0.954884706408616	0.119958388972215
RASGEF1B	NK	IAV	PC2_zscore	0.000356676930352593	0.950780630945248	0.132852056928726
RASGEF1B	NK	Tcruzi	PC2_zscore	0.000160770773318277	0.958191053779574	0.0861519268681089
RASGEF1B	CD8T	NI	PC2_zscore	0.000198080233224272	0.956624568345567	0.113819248477729
RASGEF1B	CD8T	LPS	PC2_zscore	0.000160133816793181	0.958069516654718	0.0919413492592489
RASGEF1B	CD8T	IAV	PC2_zscore	4.6494162038884e-05	0.960117430060344	0.020360369740976
RASGEF1B	CD8T	Tcruzi	PC2_zscore	0.000146872396577833	0.958696384467394	0.086836741127875
RASGEF1B	monocyte	NI	PC2_zscore	0.000117474654264995	0.953418885989138	0.0414104015729047
RASGEF1B	monocyte	LPS	PC2_zscore	0.000149141942028352	0.954075483526183	0.05624900269404
RASGEF1B	monocyte	IAV	PC2_zscore	0.0422639012604425	0.054060253383776	1.91224320872163
RASGEF1B	monocyte	Tcruzi	PC2_zscore	0.000293549696888026	0.954399561239854	0.130744304600135
RASGEF1B	B	NI	PC2_zscore	0.00022874818780791	0.955438814853962	0.1264705446304
RASGEF1B	B	LPS	PC2_zscore	0.000159271117527089	0.958149675839775	0.0965889249365416
RASGEF1B	B	IAV	PC2_zscore	0.000152576210574997	0.95845115093331	0.091742238034037
RASGEF1B	B	Tcruzi	PC2_zscore	0.000209895342329241	0.956192826257561	0.118486644237047
RASGEF1B	CD4T	NI	PC2_zscore	0.000212133749468308	0.956133258750275	0.118927779997275
RASGEF1B	CD4T	LPS	PC2_zscore	0.000176129048035139	0.957505790767131	0.103068751363192
RASGEF1B	CD4T	IAV	PC2_zscore	0.000288525852742466	0.953942880060695	0.137495508349392
RASGEF1B	CD4T	Tcruzi	PC2_zscore	0.000202969965614488	0.956526301951572	0.114124423427656
HNRNPD	NK	NI	PC2_zscore	0.00632280364878895	0.220316780383144	1.41857995976928
HNRNPD	NK	LPS	PC2_zscore	0.00638063890375916	0.217428796434126	1.45190406843965
HNRNPD	NK	IAV	PC2_zscore	0.0066656572806467	0.208115437513948	1.49051381613265
HNRNPD	NK	Tcruzi	PC2_zscore	0.00633810036774631	0.219676149152692	1.42202402937276
HNRNPD	CD8T	NI	PC2_zscore	0.00675387103969854	0.207501709562284	1.48288681888552
HNRNPD	CD8T	LPS	PC2_zscore	0.00666600882866058	0.208232978712975	1.50680569021662
HNRNPD	CD8T	IAV	PC2_zscore	0.00653345434105042	0.2113660725885	1.5035564723902
HNRNPD	CD8T	Tcruzi	PC2_zscore	0.00654612732893763	0.210187319640244	1.52447372723256
HNRNPD	monocyte	NI	PC2_zscore	0.00634598068904341	0.217696709405431	1.4575948417254
HNRNPD	monocyte	LPS	PC2_zscore	0.00661999645446367	0.207848017417842	1.52186381987111
HNRNPD	monocyte	IAV	PC2_zscore	0.0108040566599983	0.0104549036140261	1.61683343826103
HNRNPD	monocyte	Tcruzi	PC2_zscore	0.00662444321770142	0.208634764033796	1.52003214529125
HNRNPD	B	NI	PC2_zscore	0.00636326162908834	0.217974939893902	1.46242858939886
HNRNPD	B	LPS	PC2_zscore	0.00661131354632772	0.208950505466815	1.51939433805858
HNRNPD	B	IAV	PC2_zscore	0.00673941217849469	0.207778477498382	1.47878967565943
HNRNPD	B	Tcruzi	PC2_zscore	0.00636471513405792	0.21800444191395	1.45948198584688
HNRNPD	CD4T	NI	PC2_zscore	0.00631758712121975	0.220224881786583	1.45389566212295
HNRNPD	CD4T	LPS	PC2_zscore	0.00648831317496392	0.210710851945529	1.53422036951589
HNRNPD	CD4T	IAV	PC2_zscore	0.0063972892630961	0.215159430668265	1.49988465520068
HNRNPD	CD4T	Tcruzi	PC2_zscore	0.00640782526655349	0.214702765658985	1.50287454366033
HNRNPDL	NK	NI	PC2_zscore	-0.000611257830527768	0.824056820634333	-0.214012751242227
HNRNPDL	NK	LPS	PC2_zscore	-0.00127909904313624	0.799098774326493	-0.311581957735835
HNRNPDL	NK	IAV	PC2_zscore	-0.000841440783372071	0.809765214835991	-0.251522998594532
HNRNPDL	NK	Tcruzi	PC2_zscore	-0.00185477157209522	0.795517063976913	-0.317481256870411
HNRNPDL	CD8T	NI	PC2_zscore	-0.000121931826687224	0.847563353532574	-0.0429408136682759
HNRNPDL	CD8T	LPS	PC2_zscore	-0.000245677050167603	0.840685177817529	-0.0868230416377787
HNRNPDL	CD8T	IAV	PC2_zscore	-0.000874146349569895	0.812321162872619	-0.254184527219994
HNRNPDL	CD8T	Tcruzi	PC2_zscore	-0.000114874718789898	0.8476184141393	-0.0398732645895483
HNRNPDL	monocyte	NI	PC2_zscore	-0.00819162029862424	0.476728969405817	-0.749591926048052
HNRNPDL	monocyte	LPS	PC2_zscore	-0.000931627170403272	0.798985252795135	-0.284315442776577
HNRNPDL	monocyte	IAV	PC2_zscore	0.00497046493317515	0.582332920190143	0.52521456767376
HNRNPDL	monocyte	Tcruzi	PC2_zscore	-0.000526212665727752	0.827453648014283	-0.199329924417466
HNRNPDL	B	NI	PC2_zscore	-0.000537644886074724	0.825940436039589	-0.220391620850318
HNRNPDL	B	LPS	PC2_zscore	-0.000615148034772742	0.82151768189754	-0.248439060370585
HNRNPDL	B	IAV	PC2_zscore	1.45084527929033e-05	0.854418824354892	0.00486983738347396
HNRNPDL	B	Tcruzi	PC2_zscore	1.61361897608402e-05	0.854995615185104	0.00547987739674533
HNRNPDL	CD4T	NI	PC2_zscore	-0.00099742349547244	0.80535266578121	-0.320394221807246
HNRNPDL	CD4T	LPS	PC2_zscore	-0.000522252334633943	0.826562138712673	-0.219292737501349
HNRNPDL	CD4T	IAV	PC2_zscore	-0.000320849944019545	0.838564556458757	-0.132166200109886
HNRNPDL	CD4T	Tcruzi	PC2_zscore	-0.000864414422236042	0.810141626011402	-0.302755281753557
ENOPH1	NK	NI	PC2_zscore	-0.000354483596882573	0.753617996890164	-0.0649811473379703
ENOPH1	NK	LPS	PC2_zscore	-0.000170573488512549	0.753238074336674	-0.0278433239512303
ENOPH1	NK	IAV	PC2_zscore	-0.000818162731452135	0.727636763358305	-0.12816325897761
ENOPH1	NK	Tcruzi	PC2_zscore	-0.00083322097513413	0.738629286405672	-0.153329706991496
ENOPH1	CD8T	NI	PC2_zscore	-0.000327602036246332	0.755976081111532	-0.0647178052546286
ENOPH1	CD8T	LPS	PC2_zscore	-0.000893829598321454	0.735558890487027	-0.171197949600956
ENOPH1	CD8T	IAV	PC2_zscore	-0.000130876633416754	0.753244987444787	-0.0215647817856303
ENOPH1	CD8T	Tcruzi	PC2_zscore	-0.000148902998664104	0.762180959044506	-0.0287164381819099
ENOPH1	monocyte	NI	PC2_zscore	0.0017411998622696	0.73223725433061	0.199835114648511
ENOPH1	monocyte	LPS	PC2_zscore	-0.00120139493364559	0.707385891539959	-0.184826536172772
ENOPH1	monocyte	IAV	PC2_zscore	-0.00461431700402677	0.484273913680481	-0.325931167254285
ENOPH1	monocyte	Tcruzi	PC2_zscore	0.000324127412539794	0.776627608873486	0.056491324636473
ENOPH1	B	NI	PC2_zscore	-0.00191625525944643	0.703635757184365	-0.326672021747794
ENOPH1	B	LPS	PC2_zscore	-0.00162350325586611	0.711164915819129	-0.297650207669836
ENOPH1	B	IAV	PC2_zscore	-0.00144263856836185	0.717587606650487	-0.268510697700104
ENOPH1	B	Tcruzi	PC2_zscore	-0.000437036434243955	0.752303517211136	-0.087656602496807
ENOPH1	CD4T	NI	PC2_zscore	-0.001479356864078	0.708482598740305	-0.31504071959656
ENOPH1	CD4T	LPS	PC2_zscore	-4.06951367299357e-05	0.772540260832484	-0.00894852706427881
ENOPH1	CD4T	IAV	PC2_zscore	-0.00168024351246736	0.702423154175009	-0.338399382420923
ENOPH1	CD4T	Tcruzi	PC2_zscore	-0.000341719681089764	0.758383841892159	-0.0775137062471422
SCD5	NK	NI	PC2_zscore	0.010665241064145	0.433981778898262	0.651084485856882
SCD5	NK	LPS	PC2_zscore	0.00836620012645897	0.466105929578372	0.534833493933826
SCD5	NK	IAV	PC2_zscore	0.00930088953016836	0.448144252111742	0.584341228043872
SCD5	NK	Tcruzi	PC2_zscore	0.00925602971925028	0.453966072198061	0.593205002766886
SCD5	CD8T	NI	PC2_zscore	0.00720079643652001	0.48645545469788	0.471567753615173
SCD5	CD8T	LPS	PC2_zscore	0.00855562969735176	0.463525295841594	0.557381313040788
SCD5	CD8T	IAV	PC2_zscore	0.0102952195949455	0.435377847987359	0.627729945082225
SCD5	CD8T	Tcruzi	PC2_zscore	0.0068618265124316	0.492583097346659	0.446231967383371
SCD5	monocyte	NI	PC2_zscore	0.00588863616467942	0.471132087336223	0.300411636949767
SCD5	monocyte	LPS	PC2_zscore	0.0107237546823567	0.423009672201674	0.611726292309832
SCD5	monocyte	IAV	PC2_zscore	0.00753868755489976	0.371977430864184	0.311549358636868
SCD5	monocyte	Tcruzi	PC2_zscore	0.00798990253654397	0.47323804886996	0.509805522534479
SCD5	B	NI	PC2_zscore	0.0116219245627952	0.418675239470164	0.680451629485129
SCD5	B	LPS	PC2_zscore	0.00718476872206298	0.48867883501592	0.492117769091324
SCD5	B	IAV	PC2_zscore	0.0102996324577436	0.434024318919438	0.656579792563844
SCD5	B	Tcruzi	PC2_zscore	0.0105705641820786	0.431491587444712	0.658993069164432
SCD5	CD4T	NI	PC2_zscore	0.00800948699845491	0.474300597294147	0.521955187764907
SCD5	CD4T	LPS	PC2_zscore	0.0088602976224688	0.460154565432079	0.570097599848985
SCD5	CD4T	IAV	PC2_zscore	0.00829296016342271	0.469225016668721	0.538777323160144
SCD5	CD4T	Tcruzi	PC2_zscore	0.0108933437455523	0.432883932373116	0.636651710814646
SEC31A	NK	NI	PC2_zscore	0.000823181320787841	0.930066010468952	0.197250084912634
SEC31A	NK	LPS	PC2_zscore	0.000469030538143207	0.935412017280347	0.171057615461436
SEC31A	NK	IAV	PC2_zscore	0.000480111475748271	0.934167613985357	0.16902989365713
SEC31A	NK	Tcruzi	PC2_zscore	0.000459805265029511	0.93612875848144	0.169636731125443
SEC31A	CD8T	NI	PC2_zscore	0.000609549469888287	0.931669768437598	0.198509707051477
SEC31A	CD8T	LPS	PC2_zscore	0.000305044496591293	0.940196709627522	0.141765221611116
SEC31A	CD8T	IAV	PC2_zscore	0.000130383460601255	0.94643282731093	0.0584713935301702
SEC31A	CD8T	Tcruzi	PC2_zscore	5.26567343096819e-05	0.951020918690529	0.0260237073530007
SEC31A	monocyte	NI	PC2_zscore	0.000347293867366035	0.935674330324462	0.141449220095362
SEC31A	monocyte	LPS	PC2_zscore	0.000246099043623121	0.939346217563751	0.0993085364396842
SEC31A	monocyte	IAV	PC2_zscore	0.0326117820842462	0.0366907611119118	2.07449123532894
SEC31A	monocyte	Tcruzi	PC2_zscore	0.000596690108289286	0.932581113694108	0.191493103833352
SEC31A	B	NI	PC2_zscore	0.000402446117960239	0.936443999819291	0.173266956331966
SEC31A	B	LPS	PC2_zscore	0.000162299878686659	0.946164534474702	0.085016022041293
SEC31A	B	IAV	PC2_zscore	0.000342949670649079	0.938701018310825	0.156178940046624
SEC31A	B	Tcruzi	PC2_zscore	0.000543303755008302	0.933107515412274	0.190625263092415
SEC31A	CD4T	NI	PC2_zscore	0.000328576870428502	0.936902089066045	0.179059541059756
SEC31A	CD4T	LPS	PC2_zscore	7.09704910728512e-05	0.951706264392736	0.0431393518340253
SEC31A	CD4T	IAV	PC2_zscore	0.000181876435516067	0.944875918250649	0.113418268169175
SEC31A	CD4T	Tcruzi	PC2_zscore	0.000121025567898425	0.948513479414848	0.0733962113243704
LIN54	NK	NI	PC2_zscore	-0.00632077732745154	0.547073668426149	-0.539841445718144
LIN54	NK	LPS	PC2_zscore	-0.00531679939785499	0.571171281479324	-0.451518525273254
LIN54	NK	IAV	PC2_zscore	-0.00899030814045517	0.509201970790751	-0.658001994910896
LIN54	NK	Tcruzi	PC2_zscore	-0.00365947556434542	0.606816251981411	-0.31989377602026
LIN54	CD8T	NI	PC2_zscore	-0.0178845422571914	0.448932572951068	-0.890448868798172
LIN54	CD8T	LPS	PC2_zscore	-0.0128644527639996	0.464663607593742	-0.803612300824495
LIN54	CD8T	IAV	PC2_zscore	0.00478098101327078	0.632165680802906	0.343285883770587
LIN54	CD8T	Tcruzi	PC2_zscore	0.00054270508712894	0.721221856724655	0.0560167795788516
LIN54	monocyte	NI	PC2_zscore	-0.00818077084370118	0.502742626624374	-0.68661306606142
LIN54	monocyte	LPS	PC2_zscore	-0.00527629963040404	0.563370670302595	-0.489293823605885
LIN54	monocyte	IAV	PC2_zscore	-0.0403076780711445	0.0306439104736032	-1.75705181041615
LIN54	monocyte	Tcruzi	PC2_zscore	-0.00627984087519763	0.541973587491364	-0.563869957571074
LIN54	B	NI	PC2_zscore	-0.00399234163082357	0.595273932611498	-0.3795724204533
LIN54	B	LPS	PC2_zscore	-0.00396263714011976	0.595507904411538	-0.376616724871935
LIN54	B	IAV	PC2_zscore	-0.00689496790541321	0.537311326763821	-0.564887066124022
LIN54	B	Tcruzi	PC2_zscore	0.00117767446724651	0.714808012421589	0.103489010158246
LIN54	CD4T	NI	PC2_zscore	-0.00269893967978384	0.610370491526403	-0.351304297923896
LIN54	CD4T	LPS	PC2_zscore	-0.00566441712747912	0.523576619165494	-0.636902399267868
LIN54	CD4T	IAV	PC2_zscore	-0.00614534098108304	0.517335491258756	-0.655295410944811
LIN54	CD4T	Tcruzi	PC2_zscore	-0.00502969042368222	0.542672348818506	-0.573288309718109
COPS4	NK	NI	PC2_zscore	0.00212003223838535	0.635241807864973	0.378192515738238
COPS4	NK	LPS	PC2_zscore	0.00354941270358903	0.594150207644507	0.512941557481786
COPS4	NK	IAV	PC2_zscore	0.00307723142616583	0.599772184311212	0.473248776727042
COPS4	NK	Tcruzi	PC2_zscore	0.00239589657152276	0.626692700635894	0.420974137425086
COPS4	CD8T	NI	PC2_zscore	0.00253333716081647	0.619247697203732	0.475924592032435
COPS4	CD8T	LPS	PC2_zscore	0.00261045371335166	0.617726421296757	0.471519310629362
COPS4	CD8T	IAV	PC2_zscore	0.00147197080617572	0.648391833715562	0.229104029230837
COPS4	CD8T	Tcruzi	PC2_zscore	0.00186868768071247	0.644310353148859	0.354548394450223
COPS4	monocyte	NI	PC2_zscore	0.00232410096726048	0.611132366170603	0.408471858815548
COPS4	monocyte	LPS	PC2_zscore	0.0109455167078633	0.344075409713364	0.828372535929075
COPS4	monocyte	IAV	PC2_zscore	0.00504363256378372	0.459054945252787	0.526864385150273
COPS4	monocyte	Tcruzi	PC2_zscore	0.00237086828781863	0.625415142242037	0.447659968107385
COPS4	B	NI	PC2_zscore	0.0021936743906706	0.63169873027111	0.419636336426442
COPS4	B	LPS	PC2_zscore	0.00239931421382386	0.623835327267257	0.457854690103109
COPS4	B	IAV	PC2_zscore	0.00347676471704125	0.595221420662254	0.545214077428221
COPS4	B	Tcruzi	PC2_zscore	0.00141387658095038	0.661645464092878	0.253140848937392
COPS4	CD4T	NI	PC2_zscore	0.00184819556497762	0.645190419093455	0.381915129270838
COPS4	CD4T	LPS	PC2_zscore	0.00276855519576775	0.605258511481376	0.548369784450552
COPS4	CD4T	IAV	PC2_zscore	0.00333601121954664	0.591430837392331	0.580559566579421
COPS4	CD4T	Tcruzi	PC2_zscore	0.00271372378307799	0.608470480596012	0.533998474685051
PLAC8	NK	NI	PC2_zscore	0.0568853331572931	9.57138922771033e-05	4.74496372141123
PLAC8	NK	LPS	PC2_zscore	0.0591748575326318	3.83776928518532e-06	4.33941325105834
PLAC8	NK	IAV	PC2_zscore	0.0586765203335578	8.45359161820143e-06	4.45181890444618
PLAC8	NK	Tcruzi	PC2_zscore	0.0577276318681917	6.2095657845897e-05	4.52765016213078
PLAC8	CD8T	NI	PC2_zscore	0.05548927549022	9.42580402550851e-05	5.00095939360745
PLAC8	CD8T	LPS	PC2_zscore	0.0566616272792789	5.50967064343791e-05	4.89718884237245
PLAC8	CD8T	IAV	PC2_zscore	0.0520431324535723	0.00707364639987495	3.57617684709065
PLAC8	CD8T	Tcruzi	PC2_zscore	0.0564245182610196	4.21228642517664e-05	4.94898538105258
PLAC8	monocyte	NI	PC2_zscore	0.0545054759476504	0.00447386853196027	4.01735318827737
PLAC8	monocyte	LPS	PC2_zscore	0.058122782485449	0.000102017514975846	4.36668169708571
PLAC8	monocyte	IAV	PC2_zscore	0.0597465379025696	0.000323587941410775	3.56325996227046
PLAC8	monocyte	Tcruzi	PC2_zscore	0.054792082722149	0.0034451968550614	4.07402973154402
PLAC8	B	NI	PC2_zscore	0.0511690600490083	0.0142698177320161	3.18542116979597
PLAC8	B	LPS	PC2_zscore	0.0537628201891496	0.00221801235061892	4.12259701020928
PLAC8	B	IAV	PC2_zscore	0.0547927020714162	0.000981953324373795	4.35544581200353
PLAC8	B	Tcruzi	PC2_zscore	0.0540079991624261	0.00303169877039939	4.01211762711645
PLAC8	CD4T	NI	PC2_zscore	0.0514101049080946	0.00584256480926751	3.50384824572849
PLAC8	CD4T	LPS	PC2_zscore	0.0539372088135427	0.000276289993185899	4.68993471920319
PLAC8	CD4T	IAV	PC2_zscore	0.0547627941694019	0.000115273697923234	4.94175381613391
PLAC8	CD4T	Tcruzi	PC2_zscore	0.0516347668305228	0.00508645299698643	3.59467663802068
COQ2	NK	NI	PC2_zscore	0.0264610281100454	0.117540584607558	1.15488351135053
COQ2	NK	LPS	PC2_zscore	0.0236787153905254	0.144076107912398	1.03027861137115
COQ2	NK	IAV	PC2_zscore	0.0446899133362965	0.0217458180563833	1.852923169019
COQ2	NK	Tcruzi	PC2_zscore	0.0318342451795758	0.0769864922206493	1.39662942036352
COQ2	CD8T	NI	PC2_zscore	0.0258594016331137	0.109846601325471	1.21115853592912
COQ2	CD8T	LPS	PC2_zscore	0.013033406826785	0.271902600682833	0.53982208377282
COQ2	CD8T	IAV	PC2_zscore	0.00601904815396612	0.380985670476623	0.223475611031746
COQ2	CD8T	Tcruzi	PC2_zscore	0.0308101882626063	0.0665174642761868	1.47576114692166
COQ2	monocyte	NI	PC2_zscore	0.026796713602334	0.0784871426715043	1.44970858098832
COQ2	monocyte	LPS	PC2_zscore	0.0572174275763489	0.0019095187284337	2.6082172259286
COQ2	monocyte	IAV	PC2_zscore	0.0529464814043682	0.00407545830747295	2.36891610778022
COQ2	monocyte	Tcruzi	PC2_zscore	0.0189554437691036	0.172981602043695	0.933272190616487
COQ2	B	NI	PC2_zscore	0.016919627789295	0.199612422028867	0.831661831587618
COQ2	B	LPS	PC2_zscore	0.0279720199603868	0.0636240914297863	1.50786464897003
COQ2	B	IAV	PC2_zscore	0.0494094311158394	0.00606061253995791	2.12385872583834
COQ2	B	Tcruzi	PC2_zscore	0.025234565647599	0.0995799897443363	1.27140810974011
COQ2	CD4T	NI	PC2_zscore	0.0288886980928929	0.0572445831015796	1.56282453853938
COQ2	CD4T	LPS	PC2_zscore	0.0465134773419532	0.00372591366900873	2.51285546358152
COQ2	CD4T	IAV	PC2_zscore	0.0350502210038573	0.0208115706404411	1.9927337080629
COQ2	CD4T	Tcruzi	PC2_zscore	0.0323087625541043	0.0317185569214117	1.82640362219211
HELQ	NK	NI	PC2_zscore	0.00263078604519207	0.462709926622776	0.270783754891051
HELQ	NK	LPS	PC2_zscore	0.00595832728224883	0.366708180915114	0.730377867267258
HELQ	NK	IAV	PC2_zscore	0.00109489359159321	0.448872926598188	0.0802640815133756
HELQ	NK	Tcruzi	PC2_zscore	0.0080812927727207	0.328229230854163	0.833148613836128
HELQ	CD8T	NI	PC2_zscore	0.00686237824232624	0.339034658343553	0.87262764220828
HELQ	CD8T	LPS	PC2_zscore	0.00490826073723471	0.395078740931539	0.642304484814433
HELQ	CD8T	IAV	PC2_zscore	0.00602474291995596	0.361290175788586	0.757011707885448
HELQ	CD8T	Tcruzi	PC2_zscore	0.00555983073946592	0.37305900322608	0.752354028236351
HELQ	monocyte	NI	PC2_zscore	0.00666173007575219	0.32929540816184	0.834537989963761
HELQ	monocyte	LPS	PC2_zscore	0.00716975938009708	0.323649307429606	0.857661198342554
HELQ	monocyte	IAV	PC2_zscore	0.00726920762040922	0.268221355459248	0.702496245309721
HELQ	monocyte	Tcruzi	PC2_zscore	0.00471502439416527	0.401385630330081	0.621176013732463
HELQ	B	NI	PC2_zscore	0.00315323705930646	0.456518324398681	0.380500128368371
HELQ	B	LPS	PC2_zscore	0.00483305809874795	0.396113382087245	0.658019375642301
HELQ	B	IAV	PC2_zscore	0.00502100701540468	0.390712355205337	0.672956147230457
HELQ	B	Tcruzi	PC2_zscore	0.00790358436231649	0.324778572956938	0.876548960205901
HELQ	CD4T	NI	PC2_zscore	0.00418720751495595	0.418076288603193	0.6192249164144
HELQ	CD4T	LPS	PC2_zscore	0.00616663777172019	0.339670201104975	0.927098063720131
HELQ	CD4T	IAV	PC2_zscore	0.00694989014409778	0.324435639434209	0.966413986073129
HELQ	CD4T	Tcruzi	PC2_zscore	0.00675774613157115	0.329063316426815	0.949506088303623
MRPS18C	NK	NI	PC2_zscore	-0.00106202769927251	0.727006973148102	-0.341783218632736
MRPS18C	NK	LPS	PC2_zscore	-0.00140531295836752	0.712934037139102	-0.340762789426165
MRPS18C	NK	IAV	PC2_zscore	-0.00104430437508778	0.715784202454528	-0.264485149798728
MRPS18C	NK	Tcruzi	PC2_zscore	-0.0011362849555594	0.724602554092479	-0.366474258329898
MRPS18C	CD8T	NI	PC2_zscore	-0.00102747053719165	0.72899125915529	-0.338046720249662
MRPS18C	CD8T	LPS	PC2_zscore	-0.00116493553162248	0.722683723930031	-0.375214235860999
MRPS18C	CD8T	IAV	PC2_zscore	-0.000960537444578364	0.725214099861787	-0.265376656683037
MRPS18C	CD8T	Tcruzi	PC2_zscore	-0.00102822081706431	0.728928972083811	-0.337855587767551
MRPS18C	monocyte	NI	PC2_zscore	-0.0018918458989441	0.667759091641895	-0.385048857542552
MRPS18C	monocyte	LPS	PC2_zscore	-0.000109618057537658	0.72102488596996	-0.0193518891685166
MRPS18C	monocyte	IAV	PC2_zscore	0.00434134810853761	0.570191458390562	0.375039247938516
MRPS18C	monocyte	Tcruzi	PC2_zscore	-0.00112297546587388	0.724905024171564	-0.372524177382431
MRPS18C	B	NI	PC2_zscore	-0.00115673004237206	0.723551502842975	-0.380550371845329
MRPS18C	B	LPS	PC2_zscore	-0.00117730537601378	0.722797358105602	-0.383629887392018
MRPS18C	B	IAV	PC2_zscore	-0.00110244938288261	0.725756313781324	-0.366554597647377
MRPS18C	B	Tcruzi	PC2_zscore	-0.00121473103240782	0.72184033970257	-0.383255323045004
MRPS18C	CD4T	NI	PC2_zscore	-0.00117298321228198	0.722138242690854	-0.392692988735754
MRPS18C	CD4T	LPS	PC2_zscore	-0.00108686969843642	0.726318923582239	-0.373545864173325
MRPS18C	CD4T	IAV	PC2_zscore	-0.00108280869351306	0.726558085887781	-0.371266720881104
MRPS18C	CD4T	Tcruzi	PC2_zscore	-0.00111403364336535	0.724879745301125	-0.380643206869649
ABRAXAS1	NK	NI	PC2_zscore	0.00405333246872434	0.666724457371223	0.475847922235833
ABRAXAS1	NK	LPS	PC2_zscore	0.00653769785377927	0.632885584857498	0.560309758616824
ABRAXAS1	NK	IAV	PC2_zscore	0.00648920330095628	0.630313044783333	0.560649429201611
ABRAXAS1	NK	Tcruzi	PC2_zscore	0.00415674624513403	0.665610619071895	0.47765008731925
ABRAXAS1	CD8T	NI	PC2_zscore	0.00600299439477585	0.633852625176341	0.576907064058748
ABRAXAS1	CD8T	LPS	PC2_zscore	0.00479223953597406	0.651077823495009	0.530022527100175
ABRAXAS1	CD8T	IAV	PC2_zscore	0.00366722603025428	0.671245259815843	0.460244127370397
ABRAXAS1	CD8T	Tcruzi	PC2_zscore	0.005491203591165	0.63871064283238	0.565999174339181
ABRAXAS1	monocyte	NI	PC2_zscore	0.00549200541048849	0.63442036973903	0.548862020845797
ABRAXAS1	monocyte	LPS	PC2_zscore	0.00446621285809316	0.655926028055415	0.442744810093989
ABRAXAS1	monocyte	IAV	PC2_zscore	0.0371168421255467	0.0664254722069834	1.42075797145158
ABRAXAS1	monocyte	Tcruzi	PC2_zscore	0.00506199586682487	0.648438627576771	0.534640262813136
ABRAXAS1	B	NI	PC2_zscore	0.00292708920605098	0.68892263875897	0.412215902069911
ABRAXAS1	B	LPS	PC2_zscore	0.00461911048916561	0.647194518638699	0.552557685100108
ABRAXAS1	B	IAV	PC2_zscore	0.00433091339261157	0.653440502375536	0.533189372552881
ABRAXAS1	B	Tcruzi	PC2_zscore	0.00384258027688138	0.664950377695917	0.496407103595053
ABRAXAS1	CD4T	NI	PC2_zscore	0.00364459998647152	0.661542251437845	0.521522348356791
ABRAXAS1	CD4T	LPS	PC2_zscore	0.00381428958939661	0.656561109015808	0.538347562267157
ABRAXAS1	CD4T	IAV	PC2_zscore	0.00155112526776042	0.736639618477077	0.235059906846316
ABRAXAS1	CD4T	Tcruzi	PC2_zscore	0.00340463830363372	0.669689234223814	0.492474480201167
AFF1	NK	NI	PC2_zscore	0.0299652148897085	0.00347422889616658	3.26238781458918
AFF1	NK	LPS	PC2_zscore	0.0327630231542435	0.000704280639057388	3.23146630348982
AFF1	NK	IAV	PC2_zscore	0.0299365258987508	0.00342316010190704	3.29087430608224
AFF1	NK	Tcruzi	PC2_zscore	0.0287247195761024	0.00953703722758436	2.95458043067145
AFF1	CD8T	NI	PC2_zscore	0.0291097942623777	0.00352948590826617	3.25542406214476
AFF1	CD8T	LPS	PC2_zscore	0.0301813228140281	0.00187334259743293	3.42006046864516
AFF1	CD8T	IAV	PC2_zscore	0.0279178963722914	0.010274405487767	2.83190777087037
AFF1	CD8T	Tcruzi	PC2_zscore	0.0301171633693875	0.00171719000131851	3.41668896513489
AFF1	monocyte	NI	PC2_zscore	0.0305856057142578	0.00156752935926672	3.45761280213418
AFF1	monocyte	LPS	PC2_zscore	0.0328202771812291	0.000781096439351935	3.19211921088164
AFF1	monocyte	IAV	PC2_zscore	0.0352404732262782	8.01110072924619e-05	2.78228494880073
AFF1	monocyte	Tcruzi	PC2_zscore	0.030576709851999	0.00184836749065944	3.37613207778643
AFF1	B	NI	PC2_zscore	0.0268329572034492	0.0163496921855652	2.55652350215353
AFF1	B	LPS	PC2_zscore	0.0269603516284948	0.0144160930384371	2.60924849607898
AFF1	B	IAV	PC2_zscore	0.026184204381042	0.0268835243342612	2.3260504818249
AFF1	B	Tcruzi	PC2_zscore	0.0288624392878474	0.00394297238084269	3.17126257358655
AFF1	CD4T	NI	PC2_zscore	0.0275930210145744	0.0121118549778581	2.75151668426613
AFF1	CD4T	LPS	PC2_zscore	0.0290149914760435	0.00376785280229009	3.21985772590236
AFF1	CD4T	IAV	PC2_zscore	0.0292227311511099	0.00342339596787317	3.24787861147002
AFF1	CD4T	Tcruzi	PC2_zscore	0.0273778034087279	0.0148702222715846	2.66978529621366
KLHL8	NK	NI	PC2_zscore	0.00511275443220926	0.621499920600014	0.552380954211278
KLHL8	NK	LPS	PC2_zscore	0.00535376393421362	0.616802550794688	0.562298910942454
KLHL8	NK	IAV	PC2_zscore	0.00623485516647048	0.600720134765908	0.587612671938261
KLHL8	NK	Tcruzi	PC2_zscore	0.00538894700414009	0.616967058065117	0.56257092975039
KLHL8	CD8T	NI	PC2_zscore	0.00446951317113538	0.634182012466653	0.517130152174697
KLHL8	CD8T	LPS	PC2_zscore	0.00507279238117775	0.621099785881487	0.559740866509155
KLHL8	CD8T	IAV	PC2_zscore	0.00393028294306154	0.647106835406001	0.436988870746873
KLHL8	CD8T	Tcruzi	PC2_zscore	0.00445613502141542	0.634611260106053	0.513769289012459
KLHL8	monocyte	NI	PC2_zscore	0.00513457943091582	0.610243049419889	0.599442388731801
KLHL8	monocyte	LPS	PC2_zscore	0.00480773625137301	0.622059666417856	0.548919871771103
KLHL8	monocyte	IAV	PC2_zscore	-0.0227844468317692	0.361114671073404	-0.71541847328061
KLHL8	monocyte	Tcruzi	PC2_zscore	0.00477858129215207	0.624470092658519	0.560998479053556
KLHL8	B	NI	PC2_zscore	0.00578822838019031	0.607354168394862	0.593473526373966
KLHL8	B	LPS	PC2_zscore	0.00507553828282618	0.619957821966764	0.568026876179385
KLHL8	B	IAV	PC2_zscore	0.0059315056096883	0.605765630720057	0.591873228324825
KLHL8	B	Tcruzi	PC2_zscore	0.00385288840916896	0.651204671628023	0.438433785304627
KLHL8	CD4T	NI	PC2_zscore	0.00647070753073118	0.594648134849319	0.633028770493386
KLHL8	CD4T	LPS	PC2_zscore	0.00633733103509642	0.593580458422323	0.651585175338558
KLHL8	CD4T	IAV	PC2_zscore	0.00408266985510186	0.643608232884909	0.501014820862472
KLHL8	CD4T	Tcruzi	PC2_zscore	0.00507355560529098	0.616092841465811	0.595142935966224
HSD17B11	NK	NI	PC2_zscore	-0.00932974525582671	0.18736049037125	-0.897289416700666
HSD17B11	NK	LPS	PC2_zscore	-0.0193273492485823	0.0179555892785487	-1.86490499037581
HSD17B11	NK	IAV	PC2_zscore	-0.0175071583091558	0.025423858675156	-1.88086368918073
HSD17B11	NK	Tcruzi	PC2_zscore	-0.0133421719664507	0.0742476307628286	-1.59035463718776
HSD17B11	CD8T	NI	PC2_zscore	-0.0159578359749351	0.0248963760647711	-2.13570083442919
HSD17B11	CD8T	LPS	PC2_zscore	-0.0186559885471107	0.0179378899590926	-1.98649283501519
HSD17B11	CD8T	IAV	PC2_zscore	-0.0156470359065799	0.034092180864005	-1.91617319330843
HSD17B11	CD8T	Tcruzi	PC2_zscore	-0.0139658025461694	0.0469204915531048	-1.90776290003038
HSD17B11	monocyte	NI	PC2_zscore	-0.0172078722541042	0.0191516316435366	-2.05270063081087
HSD17B11	monocyte	LPS	PC2_zscore	-0.0159774818073696	0.0347062692889464	-1.89584425134305
HSD17B11	monocyte	IAV	PC2_zscore	-0.0172171186980287	0.0262542461848835	-1.8402397232541
HSD17B11	monocyte	Tcruzi	PC2_zscore	-0.0161923735328533	0.0318873699149608	-1.92273210747561
HSD17B11	B	NI	PC2_zscore	-0.014025485828441	0.0497831877115044	-1.85031042430474
HSD17B11	B	LPS	PC2_zscore	-0.0153942445803665	0.03288581918399	-1.99265595000125
HSD17B11	B	IAV	PC2_zscore	-0.0134865981737788	0.0639199458227565	-1.70049414226739
HSD17B11	B	Tcruzi	PC2_zscore	-0.0102370189888874	0.154250643163303	-1.09627059321886
HSD17B11	CD4T	NI	PC2_zscore	-0.0109307084527376	0.115590456138643	-1.35705285975549
HSD17B11	CD4T	LPS	PC2_zscore	-0.012458509920319	0.0681488732884978	-1.71996902685925
HSD17B11	CD4T	IAV	PC2_zscore	-0.0132833630632689	0.0529248030735731	-1.86810264789484
HSD17B11	CD4T	Tcruzi	PC2_zscore	-0.0102114833213109	0.146679488900269	-1.17303550303995
NUDT9	NK	NI	PC2_zscore	0.00653466026788954	0.341455613978979	0.701203040993994
NUDT9	NK	LPS	PC2_zscore	0.00833207587396992	0.302320898003292	0.818135532040164
NUDT9	NK	IAV	PC2_zscore	0.00527607851478135	0.365681743626259	0.514470503919457
NUDT9	NK	Tcruzi	PC2_zscore	0.0078913400695834	0.311991569494479	0.80376422880266
NUDT9	CD8T	NI	PC2_zscore	0.00540416977238871	0.369218036919912	0.612860629310917
NUDT9	CD8T	LPS	PC2_zscore	0.00690079312792123	0.329564150153939	0.7577402879435
NUDT9	CD8T	IAV	PC2_zscore	0.00644045537974385	0.338587034661409	0.706935753076502
NUDT9	CD8T	Tcruzi	PC2_zscore	0.00619691053368921	0.345708794748641	0.707563398833318
NUDT9	monocyte	NI	PC2_zscore	0.00344771779486169	0.416402113963513	0.368408052990049
NUDT9	monocyte	LPS	PC2_zscore	0.00984044592027159	0.246291127395134	0.997837049512267
NUDT9	monocyte	IAV	PC2_zscore	0.00659947923162662	0.280158158020242	0.621351916075911
NUDT9	monocyte	Tcruzi	PC2_zscore	0.00584333622281435	0.351321872757574	0.706450084030276
NUDT9	B	NI	PC2_zscore	0.00761572121711517	0.307294979793904	0.851801852288685
NUDT9	B	LPS	PC2_zscore	0.00349612258587385	0.431925013948882	0.375095422303436
NUDT9	B	IAV	PC2_zscore	0.00525521599272604	0.373369258912438	0.604099504847424
NUDT9	B	Tcruzi	PC2_zscore	0.00523361795367226	0.374005680090174	0.600372673732027
NUDT9	CD4T	NI	PC2_zscore	0.00755227524957528	0.295709295877749	0.931830088692841
NUDT9	CD4T	LPS	PC2_zscore	0.0091803849888771	0.265402819484766	1.03164818894529
NUDT9	CD4T	IAV	PC2_zscore	0.0107434502513906	0.253696541868419	1.04401237180385
NUDT9	CD4T	Tcruzi	PC2_zscore	0.00403511709069227	0.414937755018661	0.482291451112697
PKD2	NK	NI	PC2_zscore	0.00225068209845049	0.69619216938466	0.196955946509905
PKD2	NK	LPS	PC2_zscore	0.00247632811951711	0.690968590374409	0.211703699296218
PKD2	NK	IAV	PC2_zscore	0.00635639350085364	0.620646249651241	0.464886999133844
PKD2	NK	Tcruzi	PC2_zscore	0.00302237584884881	0.681455808603644	0.25620230193198
PKD2	CD8T	NI	PC2_zscore	0.00322142759224146	0.671600098850266	0.31220329251729
PKD2	CD8T	LPS	PC2_zscore	0.00303193695224082	0.677395380121371	0.282245383372321
PKD2	CD8T	IAV	PC2_zscore	0.00692653371214854	0.60804139337273	0.499039309902924
PKD2	CD8T	Tcruzi	PC2_zscore	0.00103982898173614	0.723168947392173	0.100559120053546
PKD2	monocyte	NI	PC2_zscore	0.0370071128791884	0.1100333018182	1.40264784157874
PKD2	monocyte	LPS	PC2_zscore	-0.00110881895171945	0.761500479280618	-0.0954535423160916
PKD2	monocyte	IAV	PC2_zscore	0.000814712708222378	0.694632088508419	0.061017681228221
PKD2	monocyte	Tcruzi	PC2_zscore	0.00429044636738161	0.647784019577856	0.399914661224564
PKD2	B	NI	PC2_zscore	0.000695639838349357	0.732434297199971	0.064063143059434
PKD2	B	LPS	PC2_zscore	0.00348108643983449	0.669174190808352	0.3172607138815
PKD2	B	IAV	PC2_zscore	0.00601270322755418	0.625573386990393	0.45694760387223
PKD2	B	Tcruzi	PC2_zscore	0.00623251776275756	0.622949997941684	0.463478498634124
PKD2	CD4T	NI	PC2_zscore	0.000629442005288786	0.73770444438635	0.0697837314817744
PKD2	CD4T	LPS	PC2_zscore	0.00771470720162728	0.579957424715654	0.614704977372036
PKD2	CD4T	IAV	PC2_zscore	-0.00214319533157327	0.726968468991102	-0.207542416910977
PKD2	CD4T	Tcruzi	PC2_zscore	0.0051741195072465	0.623465639302467	0.484170573409213
PPM1K	NK	NI	PC2_zscore	0.00253694273684251	0.712414467899641	0.335350333154256
PPM1K	NK	LPS	PC2_zscore	0.00293180631116865	0.702619158577515	0.361310059573996
PPM1K	NK	IAV	PC2_zscore	0.00284441984147099	0.699121938751026	0.351987721043875
PPM1K	NK	Tcruzi	PC2_zscore	0.00259812894264423	0.711585546552526	0.338541744307118
PPM1K	CD8T	NI	PC2_zscore	0.00245286899266883	0.712261943702197	0.343514280806424
PPM1K	CD8T	LPS	PC2_zscore	0.00131340471177514	0.742282383045378	0.184443008722752
PPM1K	CD8T	IAV	PC2_zscore	0.00257099515194458	0.705911124724988	0.349317163948874
PPM1K	CD8T	Tcruzi	PC2_zscore	0.00261774234991232	0.707924445437918	0.36135407110686
PPM1K	monocyte	NI	PC2_zscore	0.00225452912286498	0.68961414127045	0.200018077917371
PPM1K	monocyte	LPS	PC2_zscore	0.00353712161310968	0.679156859812163	0.352605784534523
PPM1K	monocyte	IAV	PC2_zscore	0.0196311934242298	0.280172891623442	0.774006227478616
PPM1K	monocyte	Tcruzi	PC2_zscore	0.00243145463717948	0.715161071970528	0.324420376217108
PPM1K	B	NI	PC2_zscore	0.00152692712395148	0.737662995641975	0.232075729306281
PPM1K	B	LPS	PC2_zscore	0.00217258911168056	0.71712731714422	0.329762319783044
PPM1K	B	IAV	PC2_zscore	0.00209816654555812	0.719236360740296	0.321054270143236
PPM1K	B	Tcruzi	PC2_zscore	0.00209925978697134	0.720384055363064	0.312355428422561
PPM1K	CD4T	NI	PC2_zscore	0.0020940427047803	0.720887933574194	0.30863950381939
PPM1K	CD4T	LPS	PC2_zscore	0.00177645322830392	0.730159300757284	0.264659014416458
PPM1K	CD4T	IAV	PC2_zscore	0.00254383481649093	0.708856638636308	0.35951718869567
PPM1K	CD4T	Tcruzi	PC2_zscore	0.00233742182144568	0.714674167671905	0.334486989191283
HERC6	NK	NI	PC2_zscore	0.00725028467262061	0.565234164415109	0.542535709714069
HERC6	NK	LPS	PC2_zscore	0.00796469969176923	0.553993247993966	0.573048488497075
HERC6	NK	IAV	PC2_zscore	0.00857036701337727	0.541202834741005	0.593406415978921
HERC6	NK	Tcruzi	PC2_zscore	0.00702162328270824	0.569259258329476	0.52929777157343
HERC6	CD8T	NI	PC2_zscore	0.00617933179446514	0.580870782672337	0.495253182450134
HERC6	CD8T	LPS	PC2_zscore	0.00662159584546093	0.572143168623079	0.527335639612288
HERC6	CD8T	IAV	PC2_zscore	0.00681941554096033	0.5652078596133	0.537800486788303
HERC6	CD8T	Tcruzi	PC2_zscore	0.00658618125792997	0.572806688499385	0.524380907681522
HERC6	monocyte	NI	PC2_zscore	0.00772968675201088	0.5412969813841	0.505843594769762
HERC6	monocyte	LPS	PC2_zscore	0.00683051439482752	0.562410426702491	0.47860643963348
HERC6	monocyte	IAV	PC2_zscore	0.0263447898451666	0.186911205574169	0.955426285121265
HERC6	monocyte	Tcruzi	PC2_zscore	0.0066901494580537	0.57396884911727	0.51544544970899
HERC6	B	NI	PC2_zscore	0.00550682852961383	0.593542083853976	0.453595605987263
HERC6	B	LPS	PC2_zscore	0.00581220590410303	0.585546224860515	0.488564760486655
HERC6	B	IAV	PC2_zscore	0.00684783696958857	0.564599548522486	0.553707994027848
HERC6	B	Tcruzi	PC2_zscore	0.00641967134888718	0.575422705216425	0.515297107540227
HERC6	CD4T	NI	PC2_zscore	0.0059643193182866	0.583809665801436	0.488737540570424
HERC6	CD4T	LPS	PC2_zscore	0.00609177353242807	0.580751465423954	0.502608146848654
HERC6	CD4T	IAV	PC2_zscore	0.00759040954863073	0.554726385830996	0.580786546787047
HERC6	CD4T	Tcruzi	PC2_zscore	0.00623170301381734	0.579092261148355	0.504007698843206
HERC5	NK	NI	PC2_zscore	0.00516794367026072	0.623058101936693	0.400031735223869
HERC5	NK	LPS	PC2_zscore	0.00559488579448914	0.614442003662782	0.425166059680461
HERC5	NK	IAV	PC2_zscore	0.00567475662245755	0.608200900085103	0.431001159588301
HERC5	NK	Tcruzi	PC2_zscore	0.00536887963490386	0.620416240884128	0.409294048452242
HERC5	CD8T	NI	PC2_zscore	0.00504437761138845	0.623704755832962	0.402494164398769
HERC5	CD8T	LPS	PC2_zscore	0.00402327503016355	0.641325612677956	0.331671563950518
HERC5	CD8T	IAV	PC2_zscore	0.00588182306612918	0.604788023360524	0.445462747282387
HERC5	CD8T	Tcruzi	PC2_zscore	0.00499866805272047	0.623770432584222	0.403888001688835
HERC5	monocyte	NI	PC2_zscore	0.00583689093766787	0.590608859862792	0.361580738614613
HERC5	monocyte	LPS	PC2_zscore	0.00387030222415935	0.625334288664108	0.25864058777366
HERC5	monocyte	IAV	PC2_zscore	0.0208319071879918	0.279615678329708	0.739022798511276
HERC5	monocyte	Tcruzi	PC2_zscore	0.00518804320174187	0.622762954361723	0.403255804089243
HERC5	B	NI	PC2_zscore	0.00423449357919383	0.637550165339493	0.356156377018488
HERC5	B	LPS	PC2_zscore	0.00414318170126316	0.638395387829047	0.359485113309241
HERC5	B	IAV	PC2_zscore	0.00516827844018644	0.617156581445245	0.433017765579991
HERC5	B	Tcruzi	PC2_zscore	0.00461302766650043	0.630321152271716	0.382979133431745
HERC5	CD4T	NI	PC2_zscore	0.00396861172168192	0.642555792928179	0.334768359106681
HERC5	CD4T	LPS	PC2_zscore	0.00399666278729712	0.641877227778005	0.33970951140576
HERC5	CD4T	IAV	PC2_zscore	0.00556416862091804	0.61218988202663	0.446241890342137
HERC5	CD4T	Tcruzi	PC2_zscore	0.00454549005900404	0.631491210416126	0.378046292369299
PYURF	NK	NI	PC2_zscore	0.00477465078776096	0.406451547525017	0.84386795238395
PYURF	NK	LPS	PC2_zscore	0.00429582625341319	0.421049222241664	0.743417634533358
PYURF	NK	IAV	PC2_zscore	0.00506411112022754	0.393729694607289	0.85809123134618
PYURF	NK	Tcruzi	PC2_zscore	0.0041745343581302	0.427845238473271	0.717923832489715
PYURF	CD8T	NI	PC2_zscore	0.00416282899128342	0.428575686600576	0.749056297252464
PYURF	CD8T	LPS	PC2_zscore	0.00489176404372665	0.400655002513506	0.880294425876219
PYURF	CD8T	IAV	PC2_zscore	0.00472245107724071	0.40554277815446	0.845295412448965
PYURF	CD8T	Tcruzi	PC2_zscore	0.00464443364890646	0.408446220157696	0.857140679838185
PYURF	monocyte	NI	PC2_zscore	0.00507934452088212	0.383917567800455	0.864626988129396
PYURF	monocyte	LPS	PC2_zscore	0.00575414272338453	0.370175402109412	0.869444307685553
PYURF	monocyte	IAV	PC2_zscore	0.011120452468877	0.134095838081336	1.01583293051908
PYURF	monocyte	Tcruzi	PC2_zscore	0.00478176716470972	0.405549523425283	0.855311669458714
PYURF	B	NI	PC2_zscore	0.00407900548569599	0.432380827780635	0.72496896040705
PYURF	B	LPS	PC2_zscore	0.0049091026075823	0.398842509150247	0.89722375359115
PYURF	B	IAV	PC2_zscore	0.00557515730542646	0.388036487725334	0.880772039492841
PYURF	B	Tcruzi	PC2_zscore	0.00523681641208809	0.39273998556732	0.893278050583802
PYURF	CD4T	NI	PC2_zscore	0.00397349295200782	0.438209459925674	0.710242906831584
PYURF	CD4T	LPS	PC2_zscore	0.00490746153444853	0.396023553510701	0.92110148004739
PYURF	CD4T	IAV	PC2_zscore	0.00513768430172618	0.391282902314851	0.924895816193355
PYURF	CD4T	Tcruzi	PC2_zscore	0.00450697387120587	0.411994931954097	0.854973047100915
HERC3	NK	NI	PC2_zscore	-0.0020390050934086	0.635599326215622	-0.259075059072792
HERC3	NK	LPS	PC2_zscore	-1.25266483983838e-05	0.691208904126798	-0.00147612146475782
HERC3	NK	IAV	PC2_zscore	-0.00325099256494399	0.595340943565755	-0.355059175946202
HERC3	NK	Tcruzi	PC2_zscore	-0.00119002903382565	0.662160905720386	-0.152005564313892
HERC3	CD8T	NI	PC2_zscore	-0.000727549785121508	0.675749311739973	-0.106003978592743
HERC3	CD8T	LPS	PC2_zscore	-0.00380819509745782	0.582896587818441	-0.446619990589533
HERC3	CD8T	IAV	PC2_zscore	-0.00286625346041197	0.605145573353056	-0.351254319023526
HERC3	CD8T	Tcruzi	PC2_zscore	0.000439940551835008	0.717206210644747	0.0610764440828878
HERC3	monocyte	NI	PC2_zscore	-0.00173782746795164	0.621938455835046	-0.236244132394086
HERC3	monocyte	LPS	PC2_zscore	-0.00302792926429888	0.589504921331991	-0.362794961172928
HERC3	monocyte	IAV	PC2_zscore	-0.00778434641143601	0.363277353852011	-0.570142274718293
HERC3	monocyte	Tcruzi	PC2_zscore	-0.00137186464565151	0.654190810081525	-0.19214316601915
HERC3	B	NI	PC2_zscore	-0.000588468927576096	0.680976531698174	-0.0831457844836936
HERC3	B	LPS	PC2_zscore	-0.00292755135588176	0.604628822195531	-0.377416956195009
HERC3	B	IAV	PC2_zscore	0.000123271663211726	0.705388515385104	0.0168914985225921
HERC3	B	Tcruzi	PC2_zscore	-0.00116810326772504	0.661284697910281	-0.161351939077897
HERC3	CD4T	NI	PC2_zscore	-0.000215227429245767	0.69702155873413	-0.0365495338927979
HERC3	CD4T	LPS	PC2_zscore	0.00164600253800268	0.667146799497734	0.241809026440305
HERC3	CD4T	IAV	PC2_zscore	-0.00609301374782522	0.530127983719008	-0.627462133796116
HERC3	CD4T	Tcruzi	PC2_zscore	0.000670449221184954	0.706234457659925	0.104645517740053
NAP1L5	NK	NI	PC2_zscore	7.42572203452315e-05	0.755720107263828	0.00793825261084488
NAP1L5	NK	LPS	PC2_zscore	-0.000408793212859317	0.760014820654223	-0.0394026861144796
NAP1L5	NK	IAV	PC2_zscore	0.00191754905870839	0.708906897376597	0.17496794993788
NAP1L5	NK	Tcruzi	PC2_zscore	0.000754229144884306	0.741166378604072	0.080507865195718
NAP1L5	CD8T	NI	PC2_zscore	0.000276922721470738	0.751811676083402	0.0308134593663707
NAP1L5	CD8T	LPS	PC2_zscore	0.000501868831391971	0.746248019458957	0.0548756967967533
NAP1L5	CD8T	IAV	PC2_zscore	0.000782677336836627	0.736667754365644	0.0850444469561134
NAP1L5	CD8T	Tcruzi	PC2_zscore	0.000416204002669441	0.748642219343609	0.047102841339057
NAP1L5	monocyte	NI	PC2_zscore	-0.00281858430841369	0.700225994900907	-0.161852410070416
NAP1L5	monocyte	LPS	PC2_zscore	0.00176505619444038	0.703752498633114	0.14372688827744
NAP1L5	monocyte	IAV	PC2_zscore	-0.00322195254636158	0.572511328159366	-0.138890406220203
NAP1L5	monocyte	Tcruzi	PC2_zscore	0.000280361628055653	0.751520862128294	0.0302117323324961
NAP1L5	B	NI	PC2_zscore	0.00148138441167912	0.72269198219579	0.164818643583327
NAP1L5	B	LPS	PC2_zscore	0.000930004069900234	0.736020999737907	0.107494008620201
NAP1L5	B	IAV	PC2_zscore	0.000265877437692029	0.752727531492398	0.0309475793987442
NAP1L5	B	Tcruzi	PC2_zscore	7.25883202037943e-05	0.757274470001011	0.00833944180176248
NAP1L5	CD4T	NI	PC2_zscore	-1.23116166980776e-05	0.759745844984674	-0.00142837498228462
NAP1L5	CD4T	LPS	PC2_zscore	0.00164597139207561	0.718948390278991	0.181001439694228
NAP1L5	CD4T	IAV	PC2_zscore	0.000884049459227273	0.737380901440758	0.101308258348295
NAP1L5	CD4T	Tcruzi	PC2_zscore	0.000180351045335406	0.754836928312523	0.0210416813083412
FAM13A	NK	NI	PC2_zscore	0.0615526465793899	0.163551637726877	1.61394738768689
FAM13A	NK	LPS	PC2_zscore	0.0626670605211899	0.163645078144447	1.62247893406076
FAM13A	NK	IAV	PC2_zscore	0.0747314069541885	0.159163809156052	1.7239313668585
FAM13A	NK	Tcruzi	PC2_zscore	0.0715253599510449	0.160053054732301	1.68236294657776
FAM13A	CD8T	NI	PC2_zscore	0.0462681122026075	0.178409640325752	1.43305269709855
FAM13A	CD8T	LPS	PC2_zscore	0.0550302221940446	0.167867997531929	1.55210798529847
FAM13A	CD8T	IAV	PC2_zscore	0.0615135158552098	0.163508696012796	1.57850662334147
FAM13A	CD8T	Tcruzi	PC2_zscore	0.0549986960666449	0.166376305061159	1.5617914131568
FAM13A	monocyte	NI	PC2_zscore	0.162826607619827	1.73350728072842e-08	4.38873967285833
FAM13A	monocyte	LPS	PC2_zscore	0.100843680222621	0.157442683871132	1.80294240864204
FAM13A	monocyte	IAV	PC2_zscore	0.0667853733034829	0.175028156873882	1.48066673516487
FAM13A	monocyte	Tcruzi	PC2_zscore	0.0517901740212773	0.176811358755076	1.43914572685877
FAM13A	B	NI	PC2_zscore	0.0387216084167028	0.207012568098746	1.21708714161201
FAM13A	B	LPS	PC2_zscore	0.0390950866425702	0.202024983462139	1.24864739631295
FAM13A	B	IAV	PC2_zscore	0.033670201091783	0.231201874683594	1.09384283686453
FAM13A	B	Tcruzi	PC2_zscore	0.0371078114661659	0.219139901181445	1.15163531538399
FAM13A	CD4T	NI	PC2_zscore	0.0486330577665647	0.161288412973682	1.65673076486613
FAM13A	CD4T	LPS	PC2_zscore	0.0422610984879102	0.167844906929957	1.54411481086662
FAM13A	CD4T	IAV	PC2_zscore	0.0533804307958564	0.159268442972282	1.7300487874437
FAM13A	CD4T	Tcruzi	PC2_zscore	0.0393061794308027	0.179416766652271	1.41226488773141
TIGD2	NK	NI	PC2_zscore	0.00244186854436806	0.665693174178439	0.247210017232764
TIGD2	NK	LPS	PC2_zscore	0.00294549640107217	0.654413727995897	0.276535636347307
TIGD2	NK	IAV	PC2_zscore	0.00308583810817902	0.645601552891734	0.282219961316769
TIGD2	NK	Tcruzi	PC2_zscore	0.00349887633363746	0.64584267422486	0.325657878255076
TIGD2	CD8T	NI	PC2_zscore	0.00172083543660202	0.680884165715314	0.182354063300489
TIGD2	CD8T	LPS	PC2_zscore	0.00243489545874396	0.664963322030728	0.249265909514003
TIGD2	CD8T	IAV	PC2_zscore	0.00149318570959663	0.681070587630379	0.153743838928831
TIGD2	CD8T	Tcruzi	PC2_zscore	0.00190714067308807	0.676608425997286	0.204464389150992
TIGD2	monocyte	NI	PC2_zscore	0.00123105864435549	0.658071881285803	0.10079037979988
TIGD2	monocyte	LPS	PC2_zscore	0.00593247478366288	0.584924908366953	0.397302272100723
TIGD2	monocyte	IAV	PC2_zscore	-0.00120768045183876	0.557234618878411	-0.0545053744179837
TIGD2	monocyte	Tcruzi	PC2_zscore	0.00324107027021833	0.648542959776186	0.319986763731352
TIGD2	B	NI	PC2_zscore	0.00181218639659749	0.678394637925754	0.20116651984171
TIGD2	B	LPS	PC2_zscore	0.0042947558436124	0.626092937599455	0.387644632655689
TIGD2	B	IAV	PC2_zscore	0.00130245101512407	0.691122484121005	0.143202697677278
TIGD2	B	Tcruzi	PC2_zscore	0.000919371052410632	0.700483032149965	0.0984646907669623
TIGD2	CD4T	NI	PC2_zscore	0.0028484259582269	0.651987571235042	0.311962285134236
TIGD2	CD4T	LPS	PC2_zscore	0.00144644347274523	0.687846537582187	0.162334511063713
TIGD2	CD4T	IAV	PC2_zscore	0.00131149744814318	0.691350635041712	0.146101282284314
TIGD2	CD4T	Tcruzi	PC2_zscore	0.00302635131657318	0.648597634157482	0.323592103882977
GPRIN3	NK	NI	PC2_zscore	0.0188262946074541	0.159249352764126	0.974704937375761
GPRIN3	NK	LPS	PC2_zscore	0.00870571007341648	0.311286569772737	0.453908226051916
GPRIN3	NK	IAV	PC2_zscore	0.0183544926319572	0.17409161851894	0.909861100393228
GPRIN3	NK	Tcruzi	PC2_zscore	0.0434101177411169	0.0280916702563654	1.69559506011168
GPRIN3	CD8T	NI	PC2_zscore	0.028030251250734	0.0589555165278561	1.49840349802909
GPRIN3	CD8T	LPS	PC2_zscore	0.0342870432929555	0.0408353146972941	1.6100579758691
GPRIN3	CD8T	IAV	PC2_zscore	0.0306839085235737	0.0781372464391877	1.27967629438558
GPRIN3	CD8T	Tcruzi	PC2_zscore	0.0265553242356239	0.0684168644256028	1.4313656342006
GPRIN3	monocyte	NI	PC2_zscore	0.0142497573218482	0.247368891930594	0.593751997564187
GPRIN3	monocyte	LPS	PC2_zscore	-0.00883207543047558	0.493716055865707	-0.251579057258609
GPRIN3	monocyte	IAV	PC2_zscore	-0.0168691388436283	0.468497451360711	-0.357896910523595
GPRIN3	monocyte	Tcruzi	PC2_zscore	-0.0282840244700155	0.315823110636759	-0.690518301567613
GPRIN3	B	NI	PC2_zscore	-0.0145108285694144	0.414268115302584	-0.418616194103449
GPRIN3	B	LPS	PC2_zscore	0.00256141442293298	0.40969656357169	0.089592938721393
GPRIN3	B	IAV	PC2_zscore	0.0324022099055684	0.118759220593778	1.00477857435948
GPRIN3	B	Tcruzi	PC2_zscore	-0.02835749719212	0.316081859894774	-0.668736371731284
GPRIN3	CD4T	NI	PC2_zscore	0.00230426658035447	0.442213721744409	0.144491904835967
GPRIN3	CD4T	LPS	PC2_zscore	0.0352218593865245	0.0193384489676812	2.15499700916063
GPRIN3	CD4T	IAV	PC2_zscore	0.025835047264673	0.048008883774871	1.65546131576203
GPRIN3	CD4T	Tcruzi	PC2_zscore	0.016355590295877	0.133964140979044	1.12827578229819
SNCA	NK	NI	PC2_zscore	0.0106270107217373	0.427401003783615	0.563829563965223
SNCA	NK	LPS	PC2_zscore	0.0143481246777213	0.392304214970743	0.644049886153364
SNCA	NK	IAV	PC2_zscore	0.021704953597943	0.333284551062094	0.681980227555604
SNCA	NK	Tcruzi	PC2_zscore	0.0103257430149173	0.431552037513413	0.548340662174401
SNCA	CD8T	NI	PC2_zscore	0.0115922826173893	0.408531165003291	0.649739552739785
SNCA	CD8T	LPS	PC2_zscore	0.0104738992423359	0.421386193720266	0.611495529046512
SNCA	CD8T	IAV	PC2_zscore	0.00759948705788613	0.459119828594065	0.471352494694263
SNCA	CD8T	Tcruzi	PC2_zscore	0.00591341528478774	0.488012152827489	0.358146895223015
SNCA	monocyte	NI	PC2_zscore	0.0157544805044441	0.320316107609548	0.850816457655595
SNCA	monocyte	LPS	PC2_zscore	0.00801806795952897	0.446665206883181	0.466342005224553
SNCA	monocyte	IAV	PC2_zscore	0.00419376781795894	0.422651376109331	0.176197620565353
SNCA	monocyte	Tcruzi	PC2_zscore	0.0111040575374628	0.40428205153886	0.694805279373327
SNCA	B	NI	PC2_zscore	0.00603917688362896	0.487408559541287	0.35713477976537
SNCA	B	LPS	PC2_zscore	0.00358607984458872	0.522109590797772	0.192437578306682
SNCA	B	IAV	PC2_zscore	0.00786617644016093	0.459797356918335	0.469407364713096
SNCA	B	Tcruzi	PC2_zscore	0.012433152228465	0.4059686523094	0.621997826841008
SNCA	CD4T	NI	PC2_zscore	0.00728500948346287	0.468594969200881	0.432861661699003
SNCA	CD4T	LPS	PC2_zscore	0.00872773604000579	0.447189185498898	0.506976136258766
SNCA	CD4T	IAV	PC2_zscore	0.00651243386342816	0.478765042253405	0.37821700473557
SNCA	CD4T	Tcruzi	PC2_zscore	0.012510261644538	0.405321603916989	0.626032463045594
CCSER1	NK	NI	PC2_zscore	0.00207630908164663	0.921773694493594	0.123023689184346
CCSER1	NK	LPS	PC2_zscore	0.00627085289320114	0.894825786754488	0.268720973617056
CCSER1	NK	IAV	PC2_zscore	0.00870100881868748	0.886243076061198	0.304638662023862
CCSER1	NK	Tcruzi	PC2_zscore	0.00697378241841159	0.892586580240817	0.277637501441334
CCSER1	CD8T	NI	PC2_zscore	-0.00136577187259756	0.927703206655521	-0.0898174510921377
CCSER1	CD8T	LPS	PC2_zscore	-0.000167834445384719	0.938874819533756	-0.0110065270269071
CCSER1	CD8T	IAV	PC2_zscore	-0.00123089467400364	0.929689788808991	-0.0783617316345321
CCSER1	CD8T	Tcruzi	PC2_zscore	0.000763891731035615	0.93219643814264	0.0501895896018616
CCSER1	monocyte	NI	PC2_zscore	0.182202745090777	1.58474060051548e-05	4.98350348539708
CCSER1	monocyte	LPS	PC2_zscore	0.00223275519946772	0.92106780376375	0.128176741751904
CCSER1	monocyte	IAV	PC2_zscore	0.000867985722877306	0.932305453126239	0.0512099528438578
CCSER1	monocyte	Tcruzi	PC2_zscore	0.0121706953764083	0.880282071160599	0.337083116455423
CCSER1	B	NI	PC2_zscore	-0.000344742146437479	0.936405682096894	-0.0279973437564851
CCSER1	B	LPS	PC2_zscore	0.000686816232481736	0.930527009149006	0.0633053600367591
CCSER1	B	IAV	PC2_zscore	0.000600085724559749	0.931609450792048	0.0558976733351613
CCSER1	B	Tcruzi	PC2_zscore	-0.00317712881658933	0.910241453676694	-0.19707373634091
CCSER1	CD4T	NI	PC2_zscore	-0.000142622844797888	0.938992098251659	-0.0105282488132929
CCSER1	CD4T	LPS	PC2_zscore	-0.00372611507799165	0.905614413800864	-0.221206162748748
CCSER1	CD4T	IAV	PC2_zscore	-0.00455392330375283	0.89796678846641	-0.257353780416221
CCSER1	CD4T	Tcruzi	PC2_zscore	-0.00465323432006522	0.902232272900618	-0.237861421277565
SMARCAD1	NK	NI	PC2_zscore	0.00177668558779565	0.699424213745738	0.356870533593078
SMARCAD1	NK	LPS	PC2_zscore	0.00200488390678489	0.691217438652912	0.366033492687958
SMARCAD1	NK	IAV	PC2_zscore	0.00088023631080733	0.70932125640826	0.137323894017097
SMARCAD1	NK	Tcruzi	PC2_zscore	0.00172452012266623	0.701518614746489	0.34497359162118
SMARCAD1	CD8T	NI	PC2_zscore	0.00111754804852039	0.721780278229408	0.240073243481048
SMARCAD1	CD8T	LPS	PC2_zscore	0.000923390142856102	0.725589930055309	0.179823994446473
SMARCAD1	CD8T	IAV	PC2_zscore	0.00182601546662856	0.694494163630855	0.342185717220256
SMARCAD1	CD8T	Tcruzi	PC2_zscore	0.00185094455634427	0.695985220994812	0.381135939389296
SMARCAD1	monocyte	NI	PC2_zscore	0.00442875490409046	0.59543158294954	0.461388230896587
SMARCAD1	monocyte	LPS	PC2_zscore	0.00583925699422266	0.565515569275765	0.506528890690314
SMARCAD1	monocyte	IAV	PC2_zscore	0.00103757181696534	0.562849029998753	0.0776273735666542
SMARCAD1	monocyte	Tcruzi	PC2_zscore	0.00200376834052524	0.693029715565251	0.386600163811638
SMARCAD1	B	NI	PC2_zscore	0.00112724920127706	0.721635388744266	0.246416604323537
SMARCAD1	B	LPS	PC2_zscore	0.00129359853983602	0.715159582704611	0.287635579793247
SMARCAD1	B	IAV	PC2_zscore	0.00184438169642606	0.695886561409476	0.382829427401811
SMARCAD1	B	Tcruzi	PC2_zscore	0.00144181576145324	0.709646331684778	0.315814654195776
SMARCAD1	CD4T	NI	PC2_zscore	0.00158451013998281	0.701195339806035	0.378515350414675
SMARCAD1	CD4T	LPS	PC2_zscore	0.00213074889500264	0.682616447789308	0.444007706431975
SMARCAD1	CD4T	IAV	PC2_zscore	0.00134772763659569	0.712286174936333	0.32514337568232
SMARCAD1	CD4T	Tcruzi	PC2_zscore	0.00122577077371592	0.718123805291937	0.290900773337738
PDLIM5	NK	NI	PC2_zscore	0.0125114791549145	0.258179402515448	0.658172340033936
PDLIM5	NK	LPS	PC2_zscore	-0.000195419928996561	0.489443621527206	-0.0110659561994666
PDLIM5	NK	IAV	PC2_zscore	-0.00399281284851163	0.406246796957555	-0.223416159820352
PDLIM5	NK	Tcruzi	PC2_zscore	-0.00990344094164247	0.296999938683897	-0.522368543500467
PDLIM5	CD8T	NI	PC2_zscore	-0.0153121406415616	0.149614298777368	-1.0351490535949
PDLIM5	CD8T	LPS	PC2_zscore	-0.0197078704014711	0.109572015970749	-1.22144920625424
PDLIM5	CD8T	IAV	PC2_zscore	-0.0121064412729908	0.252894290433843	-0.656815219080856
PDLIM5	CD8T	Tcruzi	PC2_zscore	-0.0291225481520761	0.0294703780745693	-1.85839493247054
PDLIM5	monocyte	NI	PC2_zscore	-0.0101499469501425	0.145615824310352	-1.05502560718776
PDLIM5	monocyte	LPS	PC2_zscore	-0.00054900326484052	0.476004282679773	-0.055542860344599
PDLIM5	monocyte	IAV	PC2_zscore	0.0164147353870084	0.0730711797883438	1.44134425894501
PDLIM5	monocyte	Tcruzi	PC2_zscore	0.00897692635155147	0.199831978269311	0.843387091254703
PDLIM5	B	NI	PC2_zscore	0.0139394320540526	0.215739882608223	0.788522387487577
PDLIM5	B	LPS	PC2_zscore	-0.00978939672994526	0.272617708493914	-0.600654992908479
PDLIM5	B	IAV	PC2_zscore	-0.0151562713906474	0.186806756898385	-0.884959045146437
PDLIM5	B	Tcruzi	PC2_zscore	-0.0150116944464778	0.194958763314013	-0.855011726032218
PDLIM5	CD4T	NI	PC2_zscore	-0.0523763114541584	1.62641287080323e-05	-4.1623019928784
PDLIM5	CD4T	LPS	PC2_zscore	-0.040972348860023	0.000208361023374515	-3.4788678626937
PDLIM5	CD4T	IAV	PC2_zscore	-0.0440112331540683	0.000119330227251857	-3.61672910050466
PDLIM5	CD4T	Tcruzi	PC2_zscore	-0.0510895675008629	4.753984076733e-05	-3.84555372006465
RAP1GDS1	NK	NI	PC2_zscore	-0.00251033087715737	0.517750912956247	-0.304690811600171
RAP1GDS1	NK	LPS	PC2_zscore	0.000112849339400272	0.598293083078538	0.0113659136369403
RAP1GDS1	NK	IAV	PC2_zscore	-0.00289852288900474	0.502370138262953	-0.334529952613469
RAP1GDS1	NK	Tcruzi	PC2_zscore	-0.00171040858328794	0.545050170826636	-0.195976913235223
RAP1GDS1	CD8T	NI	PC2_zscore	-0.00569960571460705	0.402694007538602	-0.743049943294381
RAP1GDS1	CD8T	LPS	PC2_zscore	-0.00191030419659001	0.540322907637969	-0.238572481785353
RAP1GDS1	CD8T	IAV	PC2_zscore	-0.00391634886375944	0.468739081622043	-0.486830407575054
RAP1GDS1	CD8T	Tcruzi	PC2_zscore	-0.0018610275034978	0.543195121466731	-0.242950202964768
RAP1GDS1	monocyte	NI	PC2_zscore	0.00834417745650689	0.440990953485235	0.524789474175101
RAP1GDS1	monocyte	LPS	PC2_zscore	-0.0083867001064205	0.345384435026149	-0.845445618220969
RAP1GDS1	monocyte	IAV	PC2_zscore	-0.00650084907080341	0.362998141999067	-0.674245437551082
RAP1GDS1	monocyte	Tcruzi	PC2_zscore	-0.00349128015344976	0.481533352607946	-0.45201619004405
RAP1GDS1	B	NI	PC2_zscore	-0.001594042163803	0.555290831423995	-0.212325353072281
RAP1GDS1	B	LPS	PC2_zscore	-0.00334686037780476	0.482389561349221	-0.469122319739176
RAP1GDS1	B	IAV	PC2_zscore	-0.00796739691872194	0.361276115243534	-0.853309009319938
RAP1GDS1	B	Tcruzi	PC2_zscore	-0.00473725293358062	0.434304123320344	-0.630710645635985
RAP1GDS1	CD4T	NI	PC2_zscore	-0.00610068294890391	0.371737966845277	-0.876183195974476
RAP1GDS1	CD4T	LPS	PC2_zscore	-0.0083954549666719	0.338223980804321	-0.981319958527664
RAP1GDS1	CD4T	IAV	PC2_zscore	-0.00870376357681308	0.337913768567847	-0.973724047333341
RAP1GDS1	CD4T	Tcruzi	PC2_zscore	-0.00457904361061115	0.422516862576342	-0.700167391573712
TSPAN5	NK	NI	PC2_zscore	-0.0117455528156565	0.289306455220623	-0.812007979160121
TSPAN5	NK	LPS	PC2_zscore	-0.0132895186184906	0.267024998730749	-0.893601146724717
TSPAN5	NK	IAV	PC2_zscore	-0.0129840085572133	0.267131358801566	-0.888549625075809
TSPAN5	NK	Tcruzi	PC2_zscore	-0.0110927122967513	0.301691804639413	-0.75859945888013
TSPAN5	CD8T	NI	PC2_zscore	-0.0115401677862362	0.276731837168772	-0.898890400227335
TSPAN5	CD8T	LPS	PC2_zscore	-0.0163992083134996	0.224711273606468	-1.04767629532155
TSPAN5	CD8T	IAV	PC2_zscore	-0.00709397329681299	0.371093406696167	-0.53130110194497
TSPAN5	CD8T	Tcruzi	PC2_zscore	-0.00311768084701974	0.468675650493492	-0.20423017313439
TSPAN5	monocyte	NI	PC2_zscore	-0.0160926100595131	0.225717815509503	-0.889448936242307
TSPAN5	monocyte	LPS	PC2_zscore	-0.0131981425787747	0.272239595540459	-0.799966124598261
TSPAN5	monocyte	IAV	PC2_zscore	-0.0153611926927962	0.205200097213084	-0.756750784995316
TSPAN5	monocyte	Tcruzi	PC2_zscore	-0.0126425348124582	0.280429630576559	-0.827869324940255
TSPAN5	B	NI	PC2_zscore	-0.0043666054790915	0.439524260898852	-0.296276918028077
TSPAN5	B	LPS	PC2_zscore	-0.011951740764816	0.27630565085939	-0.872559916306284
TSPAN5	B	IAV	PC2_zscore	-0.0170857025113136	0.222625597030125	-0.994404370232242
TSPAN5	B	Tcruzi	PC2_zscore	-0.0109518443236361	0.296805759350093	-0.794751177225663
TSPAN5	CD4T	NI	PC2_zscore	-0.0145559954346635	0.232847622616247	-1.03924863372957
TSPAN5	CD4T	LPS	PC2_zscore	-0.0128129873182482	0.251087834725925	-0.998237534420433
TSPAN5	CD4T	IAV	PC2_zscore	-0.0129002515973325	0.245924994841846	-1.02545115939951
TSPAN5	CD4T	Tcruzi	PC2_zscore	-0.00941440311354193	0.317076948472068	-0.754943270761791
EIF4E	NK	NI	PC2_zscore	0.000271007972006362	0.792514855693935	0.0622558580865863
EIF4E	NK	LPS	PC2_zscore	0.000164372250351663	0.793225060282688	0.035235724661677
EIF4E	NK	IAV	PC2_zscore	0.000909994125388828	0.758394549409613	0.144458463352533
EIF4E	NK	Tcruzi	PC2_zscore	-0.000360228910214329	0.78484549279927	-0.0825510891652116
EIF4E	CD8T	NI	PC2_zscore	2.74412957078333e-05	0.799166724576817	0.00726994819980411
EIF4E	CD8T	LPS	PC2_zscore	0.000245519368132183	0.791989570256315	0.0602369190569896
EIF4E	CD8T	IAV	PC2_zscore	-0.000373404053678945	0.779231279664025	-0.0804013863734213
EIF4E	CD8T	Tcruzi	PC2_zscore	0.000102460186479821	0.797931947603416	0.0268776835325584
EIF4E	monocyte	NI	PC2_zscore	-0.00136688273082389	0.712757611321647	-0.25958404153541
EIF4E	monocyte	LPS	PC2_zscore	-0.00187451458897734	0.696917810347048	-0.308006594065681
EIF4E	monocyte	IAV	PC2_zscore	-0.00339149287009119	0.518469737696057	-0.374609282228576
EIF4E	monocyte	Tcruzi	PC2_zscore	-0.000873325195962406	0.762591713290699	-0.202281041705434
EIF4E	B	NI	PC2_zscore	-0.000562534321782632	0.774363424981905	-0.141218125800857
EIF4E	B	LPS	PC2_zscore	-8.79378389238007e-05	0.794183055523825	-0.0240424362418951
EIF4E	B	IAV	PC2_zscore	0.000220775698785245	0.792856164021691	0.0576031041571194
EIF4E	B	Tcruzi	PC2_zscore	-0.00115513529851406	0.756389008520817	-0.235057137799755
EIF4E	CD4T	NI	PC2_zscore	0.000341704437937295	0.783586319670363	0.100670366695171
EIF4E	CD4T	LPS	PC2_zscore	0.0013612982035954	0.752181032305309	0.268357433139403
EIF4E	CD4T	IAV	PC2_zscore	0.000140382643274625	0.793901572907071	0.0435100345343117
EIF4E	CD4T	Tcruzi	PC2_zscore	-0.000539817758587558	0.770705032539813	-0.152522412656135
METAP1	NK	NI	PC2_zscore	-0.000186669366837919	0.960415226995418	-0.10536072075275
METAP1	NK	LPS	PC2_zscore	-0.000232991688250228	0.958654995549089	-0.117485502536927
METAP1	NK	IAV	PC2_zscore	-0.00021447448941282	0.957946693496307	-0.0982020908650106
METAP1	NK	Tcruzi	PC2_zscore	-0.000244097265573198	0.958766058710176	-0.12868347047017
METAP1	CD8T	NI	PC2_zscore	-0.000210881484504731	0.959581545587979	-0.124202060311846
METAP1	CD8T	LPS	PC2_zscore	-0.000247608430092354	0.958435939692935	-0.132819191283732
METAP1	CD8T	IAV	PC2_zscore	-0.000230656938022149	0.958531754947126	-0.119003981587649
METAP1	CD8T	Tcruzi	PC2_zscore	-0.000167123249328679	0.961206975495333	-0.0995058013783844
METAP1	monocyte	NI	PC2_zscore	-0.000131766044059806	0.958134118635879	-0.0581041070729322
METAP1	monocyte	LPS	PC2_zscore	-0.000181991871610566	0.957330244005075	-0.0781793406691265
METAP1	monocyte	IAV	PC2_zscore	-0.0478676190965462	0.0404216123781048	-2.01316257473499
METAP1	monocyte	Tcruzi	PC2_zscore	-0.000190125353024093	0.960364246835935	-0.111424926309874
METAP1	B	NI	PC2_zscore	-0.000215413423007198	0.959374958330095	-0.127653533664699
METAP1	B	LPS	PC2_zscore	-0.000242606914440894	0.95847072377914	-0.136524199314869
METAP1	B	IAV	PC2_zscore	-0.000194208322646536	0.96018576550399	-0.116537935160799
METAP1	B	Tcruzi	PC2_zscore	-0.000187340868827945	0.960446380308734	-0.113041884064727
METAP1	CD4T	NI	PC2_zscore	-0.000254157484748432	0.95774511001427	-0.145151940274084
METAP1	CD4T	LPS	PC2_zscore	-0.000174721253923789	0.960998339711111	-0.112758968446605
METAP1	CD4T	IAV	PC2_zscore	-0.000227854239254159	0.95861934953622	-0.138581218812515
METAP1	CD4T	Tcruzi	PC2_zscore	-0.000225215721181703	0.958731809007496	-0.1375060713164
ADH5	NK	NI	PC2_zscore	-2.59409383549881e-06	0.991267782646708	-0.00274953762385144
ADH5	NK	LPS	PC2_zscore	-4.23348789234344e-05	0.989796417603699	-0.0486427805564548
ADH5	NK	IAV	PC2_zscore	-4.20438836489263e-05	0.989556685522895	-0.0444254922935914
ADH5	NK	Tcruzi	PC2_zscore	-3.76712912118474e-05	0.990053880826108	-0.0450823934239322
ADH5	CD8T	NI	PC2_zscore	-1.74590504262853e-05	0.990901533279148	-0.0230694198804907
ADH5	CD8T	LPS	PC2_zscore	-2.47242701318139e-05	0.990536070696966	-0.0318927777061341
ADH5	CD8T	IAV	PC2_zscore	-4.81697499271449e-05	0.989534280462666	-0.0550520167865517
ADH5	CD8T	Tcruzi	PC2_zscore	-4.12297077754769e-05	0.989846461227156	-0.0544894951637596
ADH5	monocyte	NI	PC2_zscore	-2.87588831370148e-05	0.989562076778111	-0.0301080615370903
ADH5	monocyte	LPS	PC2_zscore	-3.82577061259264e-05	0.989331088721078	-0.0378519462847443
ADH5	monocyte	IAV	PC2_zscore	-0.0500132161605934	0.00911978258397317	-2.80092615645671
ADH5	monocyte	Tcruzi	PC2_zscore	-2.23158588971554e-05	0.990639269649893	-0.0275123612493276
ADH5	B	NI	PC2_zscore	-2.42360016026594e-05	0.990594375234678	-0.0324477836981039
ADH5	B	LPS	PC2_zscore	-2.86805803367941e-05	0.990400940384114	-0.0389529741639822
ADH5	B	IAV	PC2_zscore	-4.45298734825003e-05	0.989740021828405	-0.0561135597134978
ADH5	B	Tcruzi	PC2_zscore	8.58458914332522e-06	0.991727933918008	0.00873777068324067
ADH5	CD4T	NI	PC2_zscore	-3.77233245196182e-05	0.98987072626748	-0.058915954115064
ADH5	CD4T	LPS	PC2_zscore	-5.39785696820136e-05	0.989041615395311	-0.0736371461859246
ADH5	CD4T	IAV	PC2_zscore	-7.1948749777781e-05	0.988597391134414	-0.0779437377637534
ADH5	CD4T	Tcruzi	PC2_zscore	-6.20867565762425e-05	0.988819433431036	-0.0758374396197696
TRMT10A	NK	NI	PC2_zscore	0.0164431182877313	0.416138471730788	0.814234885886253
TRMT10A	NK	LPS	PC2_zscore	0.0178536188828448	0.409000897762596	0.832799267107303
TRMT10A	NK	IAV	PC2_zscore	0.0179931199976259	0.407652280781712	0.831295186131165
TRMT10A	NK	Tcruzi	PC2_zscore	0.0122031843666785	0.456960846416395	0.684930756622222
TRMT10A	CD8T	NI	PC2_zscore	0.0162525077011642	0.41264824038381	0.833242022468054
TRMT10A	CD8T	LPS	PC2_zscore	0.012746560135966	0.446711505343447	0.730276323380837
TRMT10A	CD8T	IAV	PC2_zscore	0.0123966813479324	0.450439422378834	0.711624671414662
TRMT10A	CD8T	Tcruzi	PC2_zscore	0.00902462858439742	0.497677720334653	0.545270581320098
TRMT10A	monocyte	NI	PC2_zscore	0.0153998220517168	0.408001283583661	0.873668148773562
TRMT10A	monocyte	LPS	PC2_zscore	0.00980063787810944	0.482038180878332	0.598316014867417
TRMT10A	monocyte	IAV	PC2_zscore	0.0492839015559205	0.0256407899824646	1.65725592640379
TRMT10A	monocyte	Tcruzi	PC2_zscore	0.0147725651848846	0.419243346222725	0.835632589129658
TRMT10A	B	NI	PC2_zscore	0.0146422233612373	0.425449081901171	0.785884852119442
TRMT10A	B	LPS	PC2_zscore	0.0105061705361259	0.473772548287877	0.645745789562371
TRMT10A	B	IAV	PC2_zscore	0.0166645520457295	0.411421724751561	0.81177603615266
TRMT10A	B	Tcruzi	PC2_zscore	0.0112888992836363	0.464623211258372	0.672246126117705
TRMT10A	CD4T	NI	PC2_zscore	0.0157542735418898	0.406661271779158	0.866677636192416
TRMT10A	CD4T	LPS	PC2_zscore	0.0168988182056026	0.398095484408192	0.907120370994951
TRMT10A	CD4T	IAV	PC2_zscore	0.00864020536963016	0.499013403575483	0.575428639642341
TRMT10A	CD4T	Tcruzi	PC2_zscore	0.0105806665364982	0.465570290670493	0.685361535394119
DAPP1	NK	NI	PC2_zscore	0.0138819215018012	0.260294319021282	0.932991967707032
DAPP1	NK	LPS	PC2_zscore	0.0136014560420025	0.267025218316377	0.89494705429313
DAPP1	NK	IAV	PC2_zscore	0.0132591658317647	0.26930431294559	0.887566869400006
DAPP1	NK	Tcruzi	PC2_zscore	0.0142262305635448	0.25705529271071	0.9442658801271
DAPP1	CD8T	NI	PC2_zscore	0.0117527141094181	0.283188106405601	0.868011640163946
DAPP1	CD8T	LPS	PC2_zscore	0.0132807953666018	0.260884137047221	0.9618057099678
DAPP1	CD8T	IAV	PC2_zscore	0.00967784844464422	0.320323513044048	0.722235004999164
DAPP1	CD8T	Tcruzi	PC2_zscore	0.0157010467088214	0.228090207941053	1.08527775907267
DAPP1	monocyte	NI	PC2_zscore	0.0126079681148878	0.267230104523731	0.925925727870471
DAPP1	monocyte	LPS	PC2_zscore	0.0271881873807176	0.14338501192044	1.27225317752652
DAPP1	monocyte	IAV	PC2_zscore	0.0298063389390289	0.0740099663828106	1.42232816732471
DAPP1	monocyte	Tcruzi	PC2_zscore	0.0134530429773484	0.260739163050432	0.962642218917453
DAPP1	B	NI	PC2_zscore	0.00887971945848023	0.319111587316466	0.799416549857311
DAPP1	B	LPS	PC2_zscore	0.0136897307851471	0.21681951483004	1.22490928499928
DAPP1	B	IAV	PC2_zscore	0.0163693963582927	0.197020569578113	1.31955249259147
DAPP1	B	Tcruzi	PC2_zscore	0.0152244896045244	0.208073066728234	1.2513918073399
DAPP1	CD4T	NI	PC2_zscore	0.0104971858619923	0.304400775100735	0.782600347820864
DAPP1	CD4T	LPS	PC2_zscore	0.0108511834371421	0.295506076902289	0.829689008641215
DAPP1	CD4T	IAV	PC2_zscore	0.0121647082197464	0.269231978554027	0.947378711178091
DAPP1	CD4T	Tcruzi	PC2_zscore	0.0109554655645138	0.296351247454388	0.811526784133068
LAMTOR3	NK	NI	PC2_zscore	-0.000598401373877284	0.77119124438388	-0.0829929459093767
LAMTOR3	NK	LPS	PC2_zscore	-0.00200456827381821	0.725500770569167	-0.259349802484992
LAMTOR3	NK	IAV	PC2_zscore	0.00068884468979032	0.77518874529387	0.0915499179026845
LAMTOR3	NK	Tcruzi	PC2_zscore	-0.0034483059200526	0.685954626028055	-0.400345965559236
LAMTOR3	CD8T	NI	PC2_zscore	-0.00282595788686154	0.693816310141834	-0.375788351799743
LAMTOR3	CD8T	LPS	PC2_zscore	-0.000178555604733316	0.785596257266265	-0.0256039125007398
LAMTOR3	CD8T	IAV	PC2_zscore	0.000430019086657435	0.783645006402784	0.0600036517110916
LAMTOR3	CD8T	Tcruzi	PC2_zscore	-0.00478894147251204	0.646521156745388	-0.526123339390114
LAMTOR3	monocyte	NI	PC2_zscore	-0.0244163026289932	0.0407176106744966	-1.98644258535703
LAMTOR3	monocyte	LPS	PC2_zscore	0.000926729510321461	0.754191253588923	0.166875601782612
LAMTOR3	monocyte	IAV	PC2_zscore	-0.000179016678633053	0.776132705868585	-0.0287478363183669
LAMTOR3	monocyte	Tcruzi	PC2_zscore	0.00613456767782832	0.61960481113408	0.636712192722495
LAMTOR3	B	NI	PC2_zscore	-0.00204876807448915	0.718926772823421	-0.285649286779914
LAMTOR3	B	LPS	PC2_zscore	0.000742022809616699	0.770968663955548	0.109849466835758
LAMTOR3	B	IAV	PC2_zscore	0.000405999895055275	0.784215201801127	0.0585807643980708
LAMTOR3	B	Tcruzi	PC2_zscore	0.00114161689948147	0.757032561444067	0.163104196627124
LAMTOR3	CD4T	NI	PC2_zscore	-0.00102987455533473	0.744321934493507	-0.192426414339655
LAMTOR3	CD4T	LPS	PC2_zscore	-0.000343530023658661	0.776015743974656	-0.0673727262584222
LAMTOR3	CD4T	IAV	PC2_zscore	-0.0031141582697797	0.662541200389722	-0.481951342236426
LAMTOR3	CD4T	Tcruzi	PC2_zscore	0.001089101477678	0.747423898100549	0.195416219028861
DNAJB14	NK	NI	PC2_zscore	-0.0032661042927463	0.606682383542471	-0.485364679304018
DNAJB14	NK	LPS	PC2_zscore	-0.000167749479802226	0.709831263699495	-0.0319813905336974
DNAJB14	NK	IAV	PC2_zscore	-0.00416442127229823	0.561644496692715	-0.516641603144325
DNAJB14	NK	Tcruzi	PC2_zscore	-0.000341208026766743	0.706475847487623	-0.0660643186569297
DNAJB14	CD8T	NI	PC2_zscore	-0.00208557259343358	0.63048262141354	-0.424891967586784
DNAJB14	CD8T	LPS	PC2_zscore	-0.00199973359682595	0.636653050263989	-0.39447492318717
DNAJB14	CD8T	IAV	PC2_zscore	0.000174670028965243	0.722865144333488	0.0323710298138722
DNAJB14	CD8T	Tcruzi	PC2_zscore	-0.00034183404281459	0.708956838256927	-0.0759760339039035
DNAJB14	monocyte	NI	PC2_zscore	-0.00412657300923328	0.520357267378703	-0.594537411872733
DNAJB14	monocyte	LPS	PC2_zscore	0.00146411255922746	0.71327118193513	0.220383686220312
DNAJB14	monocyte	IAV	PC2_zscore	-0.00356048618957242	0.464783387308963	-0.46788298433504
DNAJB14	monocyte	Tcruzi	PC2_zscore	-0.0026919433187319	0.613805684181107	-0.476726070255465
DNAJB14	B	NI	PC2_zscore	-0.00125091844623114	0.666138886130184	-0.278451716194491
DNAJB14	B	LPS	PC2_zscore	0.00171661691252251	0.743805312632443	0.264249471466167
DNAJB14	B	IAV	PC2_zscore	-0.00363423006348113	0.597598865911681	-0.518971001991534
DNAJB14	B	Tcruzi	PC2_zscore	0.00170631161195617	0.746898474783213	0.257499356513268
DNAJB14	CD4T	NI	PC2_zscore	-0.000883120748289941	0.679394590557347	-0.247676100880954
DNAJB14	CD4T	LPS	PC2_zscore	-0.00217702606972958	0.612147990232425	-0.504222741080098
DNAJB14	CD4T	IAV	PC2_zscore	-0.000385049625069954	0.710874996627481	-0.104922620915294
DNAJB14	CD4T	Tcruzi	PC2_zscore	-0.00143688785711564	0.648333839241601	-0.374585527380091
PPP3CA	NK	NI	PC2_zscore	0.000399741692789965	0.873675046600878	0.144296340495786
PPP3CA	NK	LPS	PC2_zscore	0.000427302858226792	0.871411765960692	0.142274181079535
PPP3CA	NK	IAV	PC2_zscore	0.000168465111805598	0.875103514913779	0.0511908537238991
PPP3CA	NK	Tcruzi	PC2_zscore	0.000555428399270797	0.869498407899159	0.171513879016731
PPP3CA	CD8T	NI	PC2_zscore	0.000100319278648631	0.885354909109827	0.0363962312725848
PPP3CA	CD8T	LPS	PC2_zscore	0.000278389935785265	0.877924648433007	0.105161534310124
PPP3CA	CD8T	IAV	PC2_zscore	0.000269683990350314	0.876214330252797	0.0921295046671657
PPP3CA	CD8T	Tcruzi	PC2_zscore	0.000147123539143375	0.883548651569306	0.054844162468323
PPP3CA	monocyte	NI	PC2_zscore	0.00205523232558472	0.801728674800622	0.273505431285208
PPP3CA	monocyte	LPS	PC2_zscore	6.70901549579236e-05	0.869644014843858	0.0165468919879364
PPP3CA	monocyte	IAV	PC2_zscore	-0.0185190973279231	0.315927325578341	-0.879396450870667
PPP3CA	monocyte	Tcruzi	PC2_zscore	0.000228094216247584	0.880145527752355	0.0838217827133283
PPP3CA	B	NI	PC2_zscore	0.000404566835291617	0.872823006175331	0.154304408328936
PPP3CA	B	LPS	PC2_zscore	0.000208191464406953	0.881359266112333	0.0823065049806624
PPP3CA	B	IAV	PC2_zscore	0.000380472289033413	0.874034696411286	0.144568506579165
PPP3CA	B	Tcruzi	PC2_zscore	0.000530365610814146	0.869145155797578	0.178183013966723
PPP3CA	CD4T	NI	PC2_zscore	0.000233953513406792	0.880232588342338	0.0937166077869146
PPP3CA	CD4T	LPS	PC2_zscore	0.000324287257087493	0.876084055913432	0.129639933279601
PPP3CA	CD4T	IAV	PC2_zscore	0.000196431707666189	0.88180188524429	0.0767511802234128
PPP3CA	CD4T	Tcruzi	PC2_zscore	0.000130293139248723	0.884514585985067	0.0490759915823645
SLC39A8	NK	NI	PC2_zscore	0.00721854255315364	0.56507603330237	0.61779618978324
SLC39A8	NK	LPS	PC2_zscore	0.00604707054755561	0.582173324064444	0.564315041269048
SLC39A8	NK	IAV	PC2_zscore	0.00498147975342428	0.598494072329838	0.449659100647758
SLC39A8	NK	Tcruzi	PC2_zscore	0.00846006090526415	0.553909902636385	0.627462688219838
SLC39A8	CD8T	NI	PC2_zscore	0.00558898147994673	0.586396033877406	0.569970943250571
SLC39A8	CD8T	LPS	PC2_zscore	0.00649020267989477	0.570703975773647	0.618552217985015
SLC39A8	CD8T	IAV	PC2_zscore	0.00684902727736942	0.564876011225594	0.608952842055379
SLC39A8	CD8T	Tcruzi	PC2_zscore	0.00627435893919258	0.573286299366585	0.611592892358072
SLC39A8	monocyte	NI	PC2_zscore	0.00404656834333881	0.597211239582611	0.30210739736413
SLC39A8	monocyte	LPS	PC2_zscore	0.00888376994066937	0.53983065157253	0.651414448659853
SLC39A8	monocyte	IAV	PC2_zscore	0.0339373512732357	0.104777979310895	1.19113249825317
SLC39A8	monocyte	Tcruzi	PC2_zscore	0.00487094407572914	0.605175105653499	0.475951889142472
SLC39A8	B	NI	PC2_zscore	0.00508695230374187	0.597553614904754	0.527628710188216
SLC39A8	B	LPS	PC2_zscore	0.0043610921345855	0.614407882320195	0.469193422148168
SLC39A8	B	IAV	PC2_zscore	0.00567485979568463	0.585279258024744	0.568295269547212
SLC39A8	B	Tcruzi	PC2_zscore	0.00497708391727552	0.600396495604009	0.515862052765786
SLC39A8	CD4T	NI	PC2_zscore	0.00517202560706295	0.589904855234408	0.572328164172482
SLC39A8	CD4T	LPS	PC2_zscore	0.00542782059863336	0.580324022692122	0.609311052318336
SLC39A8	CD4T	IAV	PC2_zscore	0.00755148814548953	0.552031877785986	0.675734492028879
SLC39A8	CD4T	Tcruzi	PC2_zscore	0.0067931840454132	0.559542232982886	0.661030181664498
NFKB1	NK	NI	PC2_zscore	-0.000625108079279179	0.924462580046871	-0.199451053840267
NFKB1	NK	LPS	PC2_zscore	-0.000260862501555703	0.93512224674752	-0.103803033553044
NFKB1	NK	IAV	PC2_zscore	-1.23623416080387e-05	0.937867212574703	-0.00347055287890019
NFKB1	NK	Tcruzi	PC2_zscore	-0.000430101800817708	0.929656036246783	-0.170516220258823
NFKB1	CD8T	NI	PC2_zscore	-0.000360125602885376	0.931987000702059	-0.155858260182195
NFKB1	CD8T	LPS	PC2_zscore	-0.00058532866585592	0.924443189177744	-0.20851166370954
NFKB1	CD8T	IAV	PC2_zscore	-0.000548945994233473	0.925306290835267	-0.19071348451466
NFKB1	CD8T	Tcruzi	PC2_zscore	-0.000410925033762699	0.929971151601916	-0.175627745844959
NFKB1	monocyte	NI	PC2_zscore	-0.000945950251590803	0.91187597652484	-0.188760047876951
NFKB1	monocyte	LPS	PC2_zscore	7.24678810979756e-05	0.936305941807677	0.0176188851702327
NFKB1	monocyte	IAV	PC2_zscore	0.0435102780444788	0.11060818075613	1.68257973179727
NFKB1	monocyte	Tcruzi	PC2_zscore	-0.000316856607537783	0.933388400515461	-0.124278988719618
NFKB1	B	NI	PC2_zscore	-0.000242208462496934	0.936355308439174	-0.0977696977345025
NFKB1	B	LPS	PC2_zscore	-0.000308356943603123	0.933975385222608	-0.130951917860199
NFKB1	B	IAV	PC2_zscore	-0.000497439702727297	0.927170551000731	-0.194236978173548
NFKB1	B	Tcruzi	PC2_zscore	-0.000382680585225524	0.931135933704745	-0.161208791704524
NFKB1	CD4T	NI	PC2_zscore	-0.000361138939024908	0.931781319820996	-0.170859949596151
NFKB1	CD4T	LPS	PC2_zscore	-0.000428584695745063	0.928284378430703	-0.200072582382041
NFKB1	CD4T	IAV	PC2_zscore	-0.000551679759085455	0.923854647835821	-0.222953172189907
NFKB1	CD4T	Tcruzi	PC2_zscore	-0.000545942450678538	0.924227419026021	-0.220244573860768
MANBA	NK	NI	PC2_zscore	-0.00868256480861402	0.276803592593662	-1.00965577992927
MANBA	NK	LPS	PC2_zscore	-0.0101968458395976	0.248455270451748	-1.0916917380247
MANBA	NK	IAV	PC2_zscore	-0.0103718916946199	0.24237470290117	-1.08466245915643
MANBA	NK	Tcruzi	PC2_zscore	-0.00903444352300506	0.269409222177976	-1.04011559837841
MANBA	CD8T	NI	PC2_zscore	-0.00868770735695449	0.272863826244218	-1.04940432151486
MANBA	CD8T	LPS	PC2_zscore	-0.00944171360869698	0.258332373486127	-1.09710093228624
MANBA	CD8T	IAV	PC2_zscore	-0.00851750390954787	0.277623744405632	-0.998792480901608
MANBA	CD8T	Tcruzi	PC2_zscore	-0.0079930789030086	0.293892665408926	-0.94356640925519
MANBA	monocyte	NI	PC2_zscore	-0.0101865968997565	0.2286132024258	-1.18951283555094
MANBA	monocyte	LPS	PC2_zscore	-0.00993799333541991	0.242323091331295	-1.14125625466593
MANBA	monocyte	IAV	PC2_zscore	-0.0143201465403626	0.0969890225756237	-1.29274322250604
MANBA	monocyte	Tcruzi	PC2_zscore	-0.0104417179778442	0.240649626684991	-1.16758875749953
MANBA	B	NI	PC2_zscore	-0.00927077458170299	0.255677132857429	-1.13578584340476
MANBA	B	LPS	PC2_zscore	-0.00995092525810466	0.244910041633144	-1.16751333324981
MANBA	B	IAV	PC2_zscore	-0.00851326604354429	0.276590408919932	-1.03664467926717
MANBA	B	Tcruzi	PC2_zscore	-0.00807224919245039	0.289918931788547	-0.974056586526422
MANBA	CD4T	NI	PC2_zscore	-0.00743157671647253	0.312487252683262	-0.862190316177537
MANBA	CD4T	LPS	PC2_zscore	-0.00938847264536837	0.256166788199231	-1.12310693056317
MANBA	CD4T	IAV	PC2_zscore	-0.00850924372608139	0.278145136253118	-1.02328504145957
MANBA	CD4T	Tcruzi	PC2_zscore	-0.00854069166543986	0.276053904093148	-1.03759837817632
UBE2D3	NK	NI	PC2_zscore	0.000208753916665288	0.821756585147302	0.0786035237125728
UBE2D3	NK	LPS	PC2_zscore	0.000749129360535597	0.796793052054038	0.222382886088238
UBE2D3	NK	IAV	PC2_zscore	0.00150052669819847	0.757142109242821	0.290004471885579
UBE2D3	NK	Tcruzi	PC2_zscore	6.3206020869668e-06	0.829890207898346	0.00215417942811133
UBE2D3	CD8T	NI	PC2_zscore	0.000330777296421659	0.815627894705245	0.146265589023201
UBE2D3	CD8T	LPS	PC2_zscore	0.000574971295717953	0.803577976008592	0.216602853734113
UBE2D3	CD8T	IAV	PC2_zscore	0.00104087519307644	0.783039802427873	0.257003844314353
UBE2D3	CD8T	Tcruzi	PC2_zscore	0.000895884956263044	0.795696981117172	0.256764764334754
UBE2D3	monocyte	NI	PC2_zscore	-0.00220045201963405	0.741422763062443	-0.314040837772007
UBE2D3	monocyte	LPS	PC2_zscore	-9.57978932454187e-05	0.812588665143856	-0.0272035964258225
UBE2D3	monocyte	IAV	PC2_zscore	0.00472225012386796	0.474665235138146	0.550388246955938
UBE2D3	monocyte	Tcruzi	PC2_zscore	0.000174400762103653	0.823769202185529	0.0682772339046256
UBE2D3	B	NI	PC2_zscore	0.000318584592805155	0.816736619977807	0.131950507560365
UBE2D3	B	LPS	PC2_zscore	0.000259018770287048	0.819802190426837	0.108988853445915
UBE2D3	B	IAV	PC2_zscore	0.000239638393622017	0.820774532292446	0.0983518587456314
UBE2D3	B	Tcruzi	PC2_zscore	0.00010864757047297	0.827149246586675	0.0426648817207461
UBE2D3	CD4T	NI	PC2_zscore	-0.000167268134519816	0.840245168210062	-0.0573514955234908
UBE2D3	CD4T	LPS	PC2_zscore	0.00056672260600316	0.802953897192809	0.225434854004829
UBE2D3	CD4T	IAV	PC2_zscore	0.000129619164109985	0.827555355049917	0.0564192493519251
UBE2D3	CD4T	Tcruzi	PC2_zscore	7.19151208976406e-06	0.833616808080115	0.00286119481090981
CISD2	NK	NI	PC2_zscore	-5.46565488044841e-05	0.967553262227308	-0.0286169071041326
CISD2	NK	LPS	PC2_zscore	-0.000172349802572057	0.963407761247265	-0.0773840706566626
CISD2	NK	IAV	PC2_zscore	-3.31971153671584e-05	0.966801558480322	-0.0151616466617789
CISD2	NK	Tcruzi	PC2_zscore	3.1684181779896e-06	0.969467192010484	0.00158067928325801
CISD2	CD8T	NI	PC2_zscore	-6.79188455217834e-05	0.96713693458924	-0.0385437258689328
CISD2	CD8T	LPS	PC2_zscore	-0.000171421218382528	0.963418737337972	-0.0865477571818485
CISD2	CD8T	IAV	PC2_zscore	-0.000104526386072325	0.965401622840096	-0.0521022132381101
CISD2	CD8T	Tcruzi	PC2_zscore	-4.20692221411596e-05	0.968133307001982	-0.0237446734885967
CISD2	monocyte	NI	PC2_zscore	0.000305357552017744	0.961288245656522	0.0997186485579623
CISD2	monocyte	LPS	PC2_zscore	-0.000258674809159257	0.957408478389248	-0.104719507685234
CISD2	monocyte	IAV	PC2_zscore	0.0337160532937959	0.0583453590598888	2.04988482348651
CISD2	monocyte	Tcruzi	PC2_zscore	6.70698179667732e-05	0.972149737096664	0.0340537995303997
CISD2	B	NI	PC2_zscore	-7.6770366322634e-05	0.96679290223337	-0.0440969246592783
CISD2	B	LPS	PC2_zscore	-0.000204768268409095	0.962079643771751	-0.104271384687103
CISD2	B	IAV	PC2_zscore	-0.000129415147184472	0.964826332905815	-0.0711613901742797
CISD2	B	Tcruzi	PC2_zscore	-8.20448398385799e-06	0.969398756779037	-0.00451784440905616
CISD2	CD4T	NI	PC2_zscore	-0.000124045924583784	0.964480636260577	-0.0802862640318336
CISD2	CD4T	LPS	PC2_zscore	-0.000217888513926508	0.960537919521395	-0.121617347163384
CISD2	CD4T	IAV	PC2_zscore	-1.22166962911613e-05	0.969822599219515	-0.00774716639683912
CISD2	CD4T	Tcruzi	PC2_zscore	-0.000247692019810556	0.959768431254641	-0.127840229079846
SLC9B1	NK	NI	PC2_zscore	0.0027960839160514	0.676347126643169	0.292905700021405
SLC9B1	NK	LPS	PC2_zscore	0.00205330547516781	0.689641380783081	0.21186745077413
SLC9B1	NK	IAV	PC2_zscore	0.00190256990330992	0.686033718863989	0.190777489904285
SLC9B1	NK	Tcruzi	PC2_zscore	0.00263958021584712	0.680255133162515	0.277231908344966
SLC9B1	CD8T	NI	PC2_zscore	0.000935488090495611	0.717862628737817	0.109799523670652
SLC9B1	CD8T	LPS	PC2_zscore	0.00305950921848866	0.669723452480454	0.317032638595734
SLC9B1	CD8T	IAV	PC2_zscore	0.00156194588913335	0.697393178518027	0.177815730955517
SLC9B1	CD8T	Tcruzi	PC2_zscore	0.00258524060823521	0.678093857650789	0.289699196132116
SLC9B1	monocyte	NI	PC2_zscore	0.00025670769948443	0.676359024691847	0.0172918446231395
SLC9B1	monocyte	LPS	PC2_zscore	0.00458722736893994	0.627235486412155	0.346355458739668
SLC9B1	monocyte	IAV	PC2_zscore	0.00580372811751127	0.48018204581926	0.258103741991137
SLC9B1	monocyte	Tcruzi	PC2_zscore	0.00313024645272604	0.670575057076295	0.315062828665989
SLC9B1	B	NI	PC2_zscore	0.00282928843965753	0.67129854500886	0.314323579397155
SLC9B1	B	LPS	PC2_zscore	0.00102547172784685	0.715719634512614	0.125083397040501
SLC9B1	B	IAV	PC2_zscore	0.00153684333129962	0.702309843461517	0.187880156483609
SLC9B1	B	Tcruzi	PC2_zscore	0.00151080975504051	0.703122351618122	0.183117320325445
SLC9B1	CD4T	NI	PC2_zscore	0.000694071739382325	0.726510012576374	0.0897565058444823
SLC9B1	CD4T	LPS	PC2_zscore	0.0014975199886492	0.70234935214231	0.195517537196031
SLC9B1	CD4T	IAV	PC2_zscore	0.00148802513389493	0.70288427919266	0.192405419388013
SLC9B1	CD4T	Tcruzi	PC2_zscore	0.00305583856596708	0.663290413005011	0.347329244491445
SLC9B2	NK	NI	PC2_zscore	0.00474449157437728	0.52638908391631	0.425690398747317
SLC9B2	NK	LPS	PC2_zscore	0.00475999175590496	0.526651831651669	0.407137932973312
SLC9B2	NK	IAV	PC2_zscore	0.00278556268202264	0.561613142269549	0.227705032228531
SLC9B2	NK	Tcruzi	PC2_zscore	0.00597142938820165	0.502242385497725	0.510018278052887
SLC9B2	CD8T	NI	PC2_zscore	0.00624993567046354	0.488208966515383	0.570339137696053
SLC9B2	CD8T	LPS	PC2_zscore	0.00536036874578125	0.5101587366414	0.492153406788667
SLC9B2	CD8T	IAV	PC2_zscore	0.00415307148854304	0.533373361913732	0.401565142190451
SLC9B2	CD8T	Tcruzi	PC2_zscore	0.00306585394751716	0.563550885652466	0.301380060538164
SLC9B2	monocyte	NI	PC2_zscore	0.000889169579704904	0.545872136225324	0.0466318649952311
SLC9B2	monocyte	LPS	PC2_zscore	0.00644374317679316	0.486861139178309	0.487759561479911
SLC9B2	monocyte	IAV	PC2_zscore	0.0120594195324019	0.321586638330439	0.545892396321261
SLC9B2	monocyte	Tcruzi	PC2_zscore	0.00502941200378194	0.521094809366615	0.443333882641353
SLC9B2	B	NI	PC2_zscore	0.00493525545585567	0.509273685046236	0.514844269904316
SLC9B2	B	LPS	PC2_zscore	0.00555709340357988	0.491881851687111	0.57324242366935
SLC9B2	B	IAV	PC2_zscore	0.00467563075258442	0.516677122284279	0.489289623515849
SLC9B2	B	Tcruzi	PC2_zscore	0.0061167434772326	0.481911682148467	0.599724272856257
SLC9B2	CD4T	NI	PC2_zscore	-0.000444453954083171	0.670340809499359	-0.0426572938106013
SLC9B2	CD4T	LPS	PC2_zscore	0.00988328113055927	0.417579593262193	0.810464390847695
SLC9B2	CD4T	IAV	PC2_zscore	0.00367569312686932	0.541176733113706	0.413296732611259
SLC9B2	CD4T	Tcruzi	PC2_zscore	0.00205980729500441	0.592620393953675	0.223412877952735
BDH2	NK	NI	PC2_zscore	0.0366718252890768	0.0298820822541978	1.8887342338338
BDH2	NK	LPS	PC2_zscore	0.0441312477299455	0.0113667607095654	2.04689598850589
BDH2	NK	IAV	PC2_zscore	0.0302343332266098	0.0737453571572622	1.50971688803001
BDH2	NK	Tcruzi	PC2_zscore	0.0389121337176853	0.0237314262839881	1.92806909766268
BDH2	CD8T	NI	PC2_zscore	0.0366259112096999	0.015185741916317	2.20216634043427
BDH2	CD8T	LPS	PC2_zscore	0.0372341529591567	0.0187649653003969	2.0897247683323
BDH2	CD8T	IAV	PC2_zscore	0.0247351293444684	0.120040383099413	1.21115782019616
BDH2	CD8T	Tcruzi	PC2_zscore	0.041530928639861	0.00782292315974765	2.26961656926796
BDH2	monocyte	NI	PC2_zscore	0.0437871511921012	0.0133989244069788	1.95847187183924
BDH2	monocyte	LPS	PC2_zscore	0.0409222323052773	0.0252125254882979	1.84717860666581
BDH2	monocyte	IAV	PC2_zscore	0.0504043767167469	0.0082785721123444	1.88312163945112
BDH2	monocyte	Tcruzi	PC2_zscore	0.0277095934693825	0.100904834690578	1.28893459388786
BDH2	B	NI	PC2_zscore	0.0406429091358461	0.0144601657584655	1.98194033846777
BDH2	B	LPS	PC2_zscore	0.0364826382684806	0.0248159391492745	1.91506497331293
BDH2	B	IAV	PC2_zscore	0.0351482363865543	0.0343486040053839	1.79718242831394
BDH2	B	Tcruzi	PC2_zscore	0.0145457627320305	0.28153135732584	0.54820187336087
BDH2	CD4T	NI	PC2_zscore	0.0237636633749586	0.0984533929963835	1.34976303516291
BDH2	CD4T	LPS	PC2_zscore	0.0334416989531558	0.0142352905226397	2.29122181506853
BDH2	CD4T	IAV	PC2_zscore	0.0387286530725421	0.00711948293949352	2.46440304311906
BDH2	CD4T	Tcruzi	PC2_zscore	0.0409917723243075	0.00541071117667516	2.49172426789088
CENPE	NK	NI	PC2_zscore	0.00394827043195117	0.670115519182903	0.240507284917092
CENPE	NK	LPS	PC2_zscore	0.0053257733285903	0.653091735994529	0.315236686910511
CENPE	NK	IAV	PC2_zscore	0.00912647063559582	0.609060737049882	0.474143465274094
CENPE	NK	Tcruzi	PC2_zscore	0.00259277802748184	0.687493687267038	0.150367627328003
CENPE	CD8T	NI	PC2_zscore	0.00666725598765347	0.634135450673002	0.408060870394883
CENPE	CD8T	LPS	PC2_zscore	0.00561048018397119	0.649151285552882	0.347007248504759
CENPE	CD8T	IAV	PC2_zscore	0.00708864724238053	0.62962850654869	0.416056592145001
CENPE	CD8T	Tcruzi	PC2_zscore	0.00603453709868752	0.642131515304787	0.375555194643494
CENPE	monocyte	NI	PC2_zscore	0.00955849393096159	0.58502330051904	0.52794259244887
CENPE	monocyte	LPS	PC2_zscore	0.00387498090579384	0.666916909776572	0.233585280029967
CENPE	monocyte	IAV	PC2_zscore	0.045275938451265	0.115206110800513	1.1892196173254
CENPE	monocyte	Tcruzi	PC2_zscore	0.00369862582349993	0.675397508799068	0.246143230460402
CENPE	B	NI	PC2_zscore	0.00844680442273658	0.614930999159705	0.465522943431836
CENPE	B	LPS	PC2_zscore	0.00597252707677391	0.643373341155266	0.377509976905507
CENPE	B	IAV	PC2_zscore	0.00532501296442236	0.652503416403476	0.343345554813259
CENPE	B	Tcruzi	PC2_zscore	0.00248578893793295	0.693190869637937	0.160825620601629
CENPE	CD4T	NI	PC2_zscore	0.00148326374791139	0.710301993950151	0.100133876890118
CENPE	CD4T	LPS	PC2_zscore	0.0142673942320179	0.572110540477818	0.57001020252006
CENPE	CD4T	IAV	PC2_zscore	0.00924738676758274	0.602789007872482	0.509688864293168
CENPE	CD4T	Tcruzi	PC2_zscore	0.00252503611840487	0.693534685185039	0.173216871575215
TET2	NK	NI	PC2_zscore	-0.00338149030421765	0.533180049956579	-0.51744866629967
TET2	NK	LPS	PC2_zscore	-0.00359676306518818	0.525080219810776	-0.536503907047745
TET2	NK	IAV	PC2_zscore	-0.00409113351436513	0.506783469575659	-0.582940469852194
TET2	NK	Tcruzi	PC2_zscore	-0.00325502397632427	0.538131593708822	-0.490426177601635
TET2	CD8T	NI	PC2_zscore	-0.00271975407394361	0.556012766911512	-0.433814273392972
TET2	CD8T	LPS	PC2_zscore	-0.00510894211127136	0.485601548339347	-0.681845037741527
TET2	CD8T	IAV	PC2_zscore	-0.00416041258161157	0.506176875921838	-0.605181239477994
TET2	CD8T	Tcruzi	PC2_zscore	-0.00310543350410062	0.541302675973784	-0.4978392914663
TET2	monocyte	NI	PC2_zscore	-0.00853663981557241	0.348296688753051	-0.828120812132042
TET2	monocyte	LPS	PC2_zscore	-0.00278936401982903	0.538869667628409	-0.412154217200262
TET2	monocyte	IAV	PC2_zscore	-0.00894697960787585	0.27556014146285	-0.864968240081219
TET2	monocyte	Tcruzi	PC2_zscore	-0.0038472539368737	0.513403513667708	-0.619343005978026
TET2	B	NI	PC2_zscore	-0.00353724538275987	0.524328794457608	-0.576269051859936
TET2	B	LPS	PC2_zscore	-0.00383610351621744	0.513363570253817	-0.620352064627494
TET2	B	IAV	PC2_zscore	-0.00353527175657662	0.524790553090716	-0.572864653495239
TET2	B	Tcruzi	PC2_zscore	-0.00196231506918822	0.585532145169496	-0.293407955776502
TET2	CD4T	NI	PC2_zscore	-0.00218658174051947	0.579365196387383	-0.355856163418007
TET2	CD4T	LPS	PC2_zscore	-0.00584429777165238	0.469837119838417	-0.740719798812095
TET2	CD4T	IAV	PC2_zscore	-0.00469105201789504	0.485667872674457	-0.717033518180405
TET2	CD4T	Tcruzi	PC2_zscore	-0.00259447003350664	0.561036697528328	-0.432941370446359
PPA2	NK	NI	PC2_zscore	0.00282595992462711	0.502037158450851	0.181715185618816
PPA2	NK	LPS	PC2_zscore	-0.00395202292964914	0.459250327087272	-0.257102972454223
PPA2	NK	IAV	PC2_zscore	-0.00602910158396938	0.417026977835858	-0.377783943800188
PPA2	NK	Tcruzi	PC2_zscore	0.0109852209275439	0.348396919467246	0.611595572015594
PPA2	CD8T	NI	PC2_zscore	0.011998943515607	0.257382317741998	0.898186860350868
PPA2	CD8T	LPS	PC2_zscore	0.0201676255468048	0.186896306560566	1.18411937684107
PPA2	CD8T	IAV	PC2_zscore	-0.009214701198872	0.344600247031537	-0.597139198716567
PPA2	CD8T	Tcruzi	PC2_zscore	0.0107935205660653	0.288023819209406	0.793960576932866
PPA2	monocyte	NI	PC2_zscore	-0.0333056572257324	0.09606621887942	-1.5924115941765
PPA2	monocyte	LPS	PC2_zscore	-0.0328400804995076	0.142486657096978	-1.38700974534157
PPA2	monocyte	IAV	PC2_zscore	-0.0403266873011704	0.0745605834253105	-1.59145638796328
PPA2	monocyte	Tcruzi	PC2_zscore	-0.0362399439955714	0.137609523570054	-1.44019247791327
PPA2	B	NI	PC2_zscore	-0.00337427994917065	0.457181275431872	-0.271175680380336
PPA2	B	LPS	PC2_zscore	-0.00345408414529855	0.454079436161933	-0.279114992917662
PPA2	B	IAV	PC2_zscore	-0.0116135600754711	0.282255730742355	-0.793147645224462
PPA2	B	Tcruzi	PC2_zscore	-0.000237062697829879	0.548731687873688	-0.0180820891268634
PPA2	CD4T	NI	PC2_zscore	0.00486603813172491	0.36917104393514	0.537783633693776
PPA2	CD4T	LPS	PC2_zscore	-0.00148021007876336	0.490658664478038	-0.177943663242983
PPA2	CD4T	IAV	PC2_zscore	0.00442240437043159	0.382024775825001	0.496601256340346
PPA2	CD4T	Tcruzi	PC2_zscore	0.0227278540415594	0.128801128546593	1.69612559489679
INTS12	NK	NI	PC2_zscore	0.00044081901730679	0.952693570273554	0.129634654137943
INTS12	NK	LPS	PC2_zscore	-7.09338219206492e-05	0.965482004159467	-0.0200293179899058
INTS12	NK	IAV	PC2_zscore	0.00019999662518656	0.958384840968058	0.0621284442307358
INTS12	NK	Tcruzi	PC2_zscore	0.000378686839230074	0.954349209226856	0.114232091201905
INTS12	CD8T	NI	PC2_zscore	4.98802929109843e-05	0.96373493939713	0.0183928550457204
INTS12	CD8T	LPS	PC2_zscore	-0.000142963906148305	0.967414260114963	-0.045192962662658
INTS12	CD8T	IAV	PC2_zscore	-5.54127340109241e-05	0.966134341855463	-0.0178937986335361
INTS12	CD8T	Tcruzi	PC2_zscore	0.000344566041758329	0.954292005352777	0.118262395513319
INTS12	monocyte	NI	PC2_zscore	0.000328991678060095	0.953286997783175	0.115731512267269
INTS12	monocyte	LPS	PC2_zscore	0.000326094215678798	0.954132205122417	0.109852410945265
INTS12	monocyte	IAV	PC2_zscore	0.0463237495704897	0.0167098283903911	2.48371797043786
INTS12	monocyte	Tcruzi	PC2_zscore	0.000442164979822791	0.951585744761817	0.142344187636828
INTS12	B	NI	PC2_zscore	0.000651773535917251	0.946897753919909	0.172433577120576
INTS12	B	LPS	PC2_zscore	0.000361134770873548	0.95372443013553	0.124466826308474
INTS12	B	IAV	PC2_zscore	0.000355000310592089	0.954080636957394	0.120886132050377
INTS12	B	Tcruzi	PC2_zscore	-0.000108483237444085	0.967959677529714	-0.0369983817813795
INTS12	CD4T	NI	PC2_zscore	-4.19059521768547e-05	0.967609252933714	-0.0169515442128238
INTS12	CD4T	LPS	PC2_zscore	0.000601393869720459	0.945936891128614	0.182278411409107
INTS12	CD4T	IAV	PC2_zscore	0.00053047125148519	0.94743886184833	0.173298691808025
INTS12	CD4T	Tcruzi	PC2_zscore	3.6288801587654e-05	0.964611928920842	0.0149269986419724
GSTCD	NK	NI	PC2_zscore	0.0014282368127714	0.705391496211256	0.149932514773412
GSTCD	NK	LPS	PC2_zscore	-0.000692849372540011	0.714607270386342	-0.0730348053924827
GSTCD	NK	IAV	PC2_zscore	0.000294760019363442	0.7214487701602	0.0301310611605153
GSTCD	NK	Tcruzi	PC2_zscore	-0.00104007441079005	0.709065484403356	-0.114667767199789
GSTCD	CD8T	NI	PC2_zscore	0.000698797370355083	0.720111015296427	0.0833012603456996
GSTCD	CD8T	LPS	PC2_zscore	-0.000610742386093768	0.717628240039504	-0.0714234417598464
GSTCD	CD8T	IAV	PC2_zscore	-0.0015550287503757	0.691970199742812	-0.159872000332124
GSTCD	CD8T	Tcruzi	PC2_zscore	-0.00115025572587547	0.70368622250008	-0.135936830247103
GSTCD	monocyte	NI	PC2_zscore	-0.000587213599605114	0.694638114847446	-0.062771588444732
GSTCD	monocyte	LPS	PC2_zscore	0.000476048328174643	0.708423759858257	0.0490900910963067
GSTCD	monocyte	IAV	PC2_zscore	0.000181263665054434	0.582479407507055	0.0106075115015019
GSTCD	monocyte	Tcruzi	PC2_zscore	-0.00130144062352305	0.699541421833886	-0.153287050725204
GSTCD	B	NI	PC2_zscore	0.000874935013306254	0.713427859788461	0.108994086052344
GSTCD	B	LPS	PC2_zscore	-0.000595151667102368	0.716535471225914	-0.0768574434958064
GSTCD	B	IAV	PC2_zscore	0.000326721331111961	0.729290221824262	0.0415144314167217
GSTCD	B	Tcruzi	PC2_zscore	0.00136610754733186	0.701029102753382	0.160821356166253
GSTCD	CD4T	NI	PC2_zscore	-0.00218496529604772	0.673127004246909	-0.251700280906848
GSTCD	CD4T	LPS	PC2_zscore	0.0020373695717296	0.682343756040572	0.231002217478417
GSTCD	CD4T	IAV	PC2_zscore	-0.000958395363873153	0.706053355221317	-0.122062109368882
GSTCD	CD4T	Tcruzi	PC2_zscore	0.00010618363024783	0.735002916981502	0.0137212856843276
TBCK	NK	NI	PC2_zscore	-0.00578081312396281	0.369174687914723	-0.770159015406098
TBCK	NK	LPS	PC2_zscore	-0.00542120210125366	0.379399393977864	-0.706111131483014
TBCK	NK	IAV	PC2_zscore	-0.0124011478413581	0.24345291096572	-0.942991574950935
TBCK	NK	Tcruzi	PC2_zscore	-0.00950410939147975	0.307729208170604	-0.916199510531586
TBCK	CD8T	NI	PC2_zscore	-0.00574665992122912	0.361621851010752	-0.835093772112466
TBCK	CD8T	LPS	PC2_zscore	-0.00615605804394328	0.353521498376901	-0.849783078870048
TBCK	CD8T	IAV	PC2_zscore	-0.00438050521319629	0.412284432271796	-0.579689165566744
TBCK	CD8T	Tcruzi	PC2_zscore	-0.00233400354860183	0.492464375306676	-0.272275868768056
TBCK	monocyte	NI	PC2_zscore	-0.0129281411003816	0.184293864782111	-1.10192264231852
TBCK	monocyte	LPS	PC2_zscore	-0.00739786210110415	0.322351901801597	-0.921264954199878
TBCK	monocyte	IAV	PC2_zscore	-0.00842174253643553	0.273893600565927	-0.880569656450223
TBCK	monocyte	Tcruzi	PC2_zscore	-0.00745064331384077	0.326178280572909	-0.930180890870318
TBCK	B	NI	PC2_zscore	-0.00639695731021908	0.341436210761611	-0.913061383587063
TBCK	B	LPS	PC2_zscore	-0.00499332664308592	0.386905753621639	-0.73973734497023
TBCK	B	IAV	PC2_zscore	-0.00780998558198201	0.31637366776354	-0.969387418944086
TBCK	B	Tcruzi	PC2_zscore	-0.00490863465987849	0.392673460471958	-0.703572838354497
TBCK	CD4T	NI	PC2_zscore	-0.00704795078204755	0.31660914566113	-1.02815807083515
TBCK	CD4T	LPS	PC2_zscore	-0.00576767502650579	0.347226959328116	-0.927432117382234
TBCK	CD4T	IAV	PC2_zscore	-0.00597917223963616	0.342546151469988	-0.940368899281379
TBCK	CD4T	Tcruzi	PC2_zscore	-0.00518529205498484	0.373630461194496	-0.813948482231368
AIMP1	NK	NI	PC2_zscore	-0.000204721669676406	0.812597084187838	-0.0721809392163014
AIMP1	NK	LPS	PC2_zscore	-0.000513169372556407	0.798873055754162	-0.130422077533465
AIMP1	NK	IAV	PC2_zscore	-0.00103126398786863	0.770882670145129	-0.182412692886897
AIMP1	NK	Tcruzi	PC2_zscore	-0.000171192590491391	0.814016347274391	-0.0602462700821977
AIMP1	CD8T	NI	PC2_zscore	-0.000327985670127642	0.807781809866552	-0.118372798792195
AIMP1	CD8T	LPS	PC2_zscore	-4.29805148569592e-05	0.817852343588319	-0.0147055701923074
AIMP1	CD8T	IAV	PC2_zscore	-0.00118260966779686	0.779173072129785	-0.18584054692098
AIMP1	CD8T	Tcruzi	PC2_zscore	1.50972651800829e-06	0.820966425610738	0.00052219051896689
AIMP1	monocyte	NI	PC2_zscore	-0.00168215852071325	0.714025671966736	-0.293821323760073
AIMP1	monocyte	LPS	PC2_zscore	0.00101797630113593	0.771825860488074	0.189588064781074
AIMP1	monocyte	IAV	PC2_zscore	0.00121483959622093	0.643929485540583	0.155540503728923
AIMP1	monocyte	Tcruzi	PC2_zscore	-0.000383273995574926	0.805645205809186	-0.13415586493343
AIMP1	B	NI	PC2_zscore	-0.000141396192260749	0.815576511784281	-0.0536572034571772
AIMP1	B	LPS	PC2_zscore	-0.000106265781917656	0.817135611983045	-0.0400136168928193
AIMP1	B	IAV	PC2_zscore	-4.76565782003127e-05	0.819303435399334	-0.0171515727150449
AIMP1	B	Tcruzi	PC2_zscore	-0.000133807347672766	0.815856488158561	-0.0502835304580383
AIMP1	CD4T	NI	PC2_zscore	-0.000366812446110359	0.804404981755018	-0.138383766834534
AIMP1	CD4T	LPS	PC2_zscore	-6.10358827323794e-05	0.820690665019238	-0.0241146156637831
AIMP1	CD4T	IAV	PC2_zscore	-0.000202994101613923	0.812570222885006	-0.0835549641954972
AIMP1	CD4T	Tcruzi	PC2_zscore	-0.000203103937648914	0.812600281146148	-0.0829960699268434
PAPSS1	NK	NI	PC2_zscore	-0.00948433318119304	0.275955648031733	-0.93715318235662
PAPSS1	NK	LPS	PC2_zscore	-0.0115935302468378	0.24711047595775	-1.01205787992757
PAPSS1	NK	IAV	PC2_zscore	-0.00867437334279685	0.291150777030793	-0.821622343341778
PAPSS1	NK	Tcruzi	PC2_zscore	-0.00968628812480591	0.274172705287957	-0.93864876999959
PAPSS1	CD8T	NI	PC2_zscore	-0.00962534916261204	0.262059966929797	-1.02113308073837
PAPSS1	CD8T	LPS	PC2_zscore	-0.00749431553576059	0.314977010144818	-0.800656227444254
PAPSS1	CD8T	IAV	PC2_zscore	-0.00665098358686228	0.335514649696898	-0.708358198887428
PAPSS1	CD8T	Tcruzi	PC2_zscore	-0.00747321345697963	0.311147736193769	-0.831254972331413
PAPSS1	monocyte	NI	PC2_zscore	-0.00935075973859645	0.256641436569714	-1.01858357194302
PAPSS1	monocyte	LPS	PC2_zscore	-0.0154786838687797	0.178907988085463	-1.18643759227007
PAPSS1	monocyte	IAV	PC2_zscore	-0.0152123089924007	0.13199230284657	-1.2036246873367
PAPSS1	monocyte	Tcruzi	PC2_zscore	-0.0100506223109455	0.254170986589569	-1.0527487430029
PAPSS1	B	NI	PC2_zscore	-0.00908835665776664	0.271740512771311	-0.982636431092426
PAPSS1	B	LPS	PC2_zscore	-0.00468673482218206	0.400336940393331	-0.494618912509623
PAPSS1	B	IAV	PC2_zscore	-0.00368860383772288	0.435284838942045	-0.364467047331392
PAPSS1	B	Tcruzi	PC2_zscore	-0.00734834658751755	0.315328041203084	-0.812018818012985
PAPSS1	CD4T	NI	PC2_zscore	-0.00778986158573069	0.293213419325693	-0.922023912975643
PAPSS1	CD4T	LPS	PC2_zscore	-0.0109240889531557	0.237086110575548	-1.12797555942858
PAPSS1	CD4T	IAV	PC2_zscore	-0.0115784720398933	0.232563611406785	-1.13262527822699
PAPSS1	CD4T	Tcruzi	PC2_zscore	-0.00848027924132305	0.277804312634325	-0.978387409504551
CYP2U1	NK	NI	PC2_zscore	0.00123102117140537	0.920181004703404	0.190564189855504
CYP2U1	NK	LPS	PC2_zscore	0.00117856640986456	0.921130127984142	0.177346834397472
CYP2U1	NK	IAV	PC2_zscore	0.00116910462758798	0.920865950974032	0.175283073590816
CYP2U1	NK	Tcruzi	PC2_zscore	0.00126727673814805	0.91984716721636	0.191444762626866
CYP2U1	CD8T	NI	PC2_zscore	0.00118522922881856	0.919862497089438	0.201477237540289
CYP2U1	CD8T	LPS	PC2_zscore	0.00211665205345446	0.91014552620761	0.238812636525079
CYP2U1	CD8T	IAV	PC2_zscore	0.000762098561555705	0.927400804080501	0.135464139147545
CYP2U1	CD8T	Tcruzi	PC2_zscore	0.00125663517569108	0.918611290869539	0.208178563188427
CYP2U1	monocyte	NI	PC2_zscore	0.00313881760396458	0.897881331020628	0.234877265486563
CYP2U1	monocyte	LPS	PC2_zscore	0.00115330846724864	0.920477390299643	0.15658423882436
CYP2U1	monocyte	IAV	PC2_zscore	0.128582492891891	0.0268198381154855	1.70916825561593
CYP2U1	monocyte	Tcruzi	PC2_zscore	0.00110322999150793	0.922279312695121	0.171100928869944
CYP2U1	B	NI	PC2_zscore	0.00155039327890875	0.913358189123481	0.23484827563912
CYP2U1	B	LPS	PC2_zscore	0.00146021162646195	0.914072031996488	0.233923799662442
CYP2U1	B	IAV	PC2_zscore	0.00114026834726923	0.919456220273967	0.207743977544482
CYP2U1	B	Tcruzi	PC2_zscore	0.00119640182366246	0.919068817866157	0.208661660358108
CYP2U1	CD4T	NI	PC2_zscore	0.00137186008388798	0.914946243137721	0.232316643069213
CYP2U1	CD4T	LPS	PC2_zscore	0.00120812720650047	0.917760882512566	0.218942126674064
CYP2U1	CD4T	IAV	PC2_zscore	0.00032492583604597	0.93771209723346	0.0621311769234473
CYP2U1	CD4T	Tcruzi	PC2_zscore	0.00165876101153921	0.911423884952773	0.245853479216286
HADH	NK	NI	PC2_zscore	0.00526203689968088	0.539524759916662	0.574609122643184
HADH	NK	LPS	PC2_zscore	0.00543484493027189	0.537259555584897	0.566927616749082
HADH	NK	IAV	PC2_zscore	0.00559986912990737	0.530798606365254	0.572923648425088
HADH	NK	Tcruzi	PC2_zscore	0.00412481727654668	0.567030968949644	0.462923965728491
HADH	CD8T	NI	PC2_zscore	0.00494372803711474	0.540274013564432	0.591853527214443
HADH	CD8T	LPS	PC2_zscore	0.00576652634244357	0.525594961937468	0.627968215466472
HADH	CD8T	IAV	PC2_zscore	0.00558426263525469	0.526251812675734	0.608374215098413
HADH	CD8T	Tcruzi	PC2_zscore	0.0044519445698875	0.552899893364465	0.547466417225536
HADH	monocyte	NI	PC2_zscore	0.0142947774116238	0.373816495054231	0.693556921532898
HADH	monocyte	LPS	PC2_zscore	0.00796092388316204	0.489111628842801	0.606027821796237
HADH	monocyte	IAV	PC2_zscore	-0.00340153534324116	0.508527960735227	-0.12984879323859
HADH	monocyte	Tcruzi	PC2_zscore	0.00594486029561061	0.527792357822806	0.605849784008014
HADH	B	NI	PC2_zscore	0.0036600405197721	0.574394945892243	0.475529894884894
HADH	B	LPS	PC2_zscore	0.00659027024986934	0.50448393007317	0.698835295473191
HADH	B	IAV	PC2_zscore	0.00213532929513718	0.625204976686713	0.253163107782369
HADH	B	Tcruzi	PC2_zscore	0.0043990109082606	0.552423734039433	0.554773294053868
HADH	CD4T	NI	PC2_zscore	0.00671229602656708	0.498209303073226	0.731171960025966
HADH	CD4T	LPS	PC2_zscore	0.00249733248798541	0.616110964753742	0.328714733319501
HADH	CD4T	IAV	PC2_zscore	0.00334501389526188	0.583910761370888	0.44775826782968
HADH	CD4T	Tcruzi	PC2_zscore	0.00559603778128628	0.516097413926483	0.685830254671264
LEF1	NK	NI	PC2_zscore	0.0233219869081867	0.0609344146165861	1.74917324919414
LEF1	NK	LPS	PC2_zscore	0.0242511387455694	0.0548220658788734	1.77038822072323
LEF1	NK	IAV	PC2_zscore	0.0231774610463533	0.0630336543513027	1.72183890887078
LEF1	NK	Tcruzi	PC2_zscore	0.0218470976415416	0.0786992144484143	1.57781888206003
LEF1	CD8T	NI	PC2_zscore	0.0240417923313343	0.0522495548296179	1.81687046844134
LEF1	CD8T	LPS	PC2_zscore	0.0235720466227488	0.0578462220225578	1.77118081034294
LEF1	CD8T	IAV	PC2_zscore	0.0217424484182382	0.0771562104033067	1.61017114691522
LEF1	CD8T	Tcruzi	PC2_zscore	0.0236922584440094	0.0549712074641249	1.78941093101484
LEF1	monocyte	NI	PC2_zscore	0.0224555945338256	0.0679299328957091	1.62336272189442
LEF1	monocyte	LPS	PC2_zscore	0.0250992992216336	0.0486328382437561	1.77395884100561
LEF1	monocyte	IAV	PC2_zscore	0.0260086017977344	0.0335823059185781	1.73121118748846
LEF1	monocyte	Tcruzi	PC2_zscore	0.0223327853328892	0.0714429952655725	1.66521840212893
LEF1	B	NI	PC2_zscore	0.0236062075676416	0.0560403931104631	1.73759429555658
LEF1	B	LPS	PC2_zscore	0.0199636215162282	0.108242370848244	1.35884869352197
LEF1	B	IAV	PC2_zscore	0.0206971955212694	0.0940845009209523	1.48247315903495
LEF1	B	Tcruzi	PC2_zscore	0.0210430715162193	0.0882932588642558	1.52747414654985
LEF1	CD4T	NI	PC2_zscore	0.0223685531147353	0.0521722934024779	1.90950401057329
LEF1	CD4T	LPS	PC2_zscore	0.0240904929486433	0.042230949185448	2.0690402041871
LEF1	CD4T	IAV	PC2_zscore	0.0231312844715742	0.0468736646392329	1.99306843876164
LEF1	CD4T	Tcruzi	PC2_zscore	0.0231246635248674	0.0471073223013369	1.98514540352517
RPL34	NK	NI	PC2_zscore	-0.022514319772574	0.00413461593289743	-2.6711369023865
RPL34	NK	LPS	PC2_zscore	-0.0315088991493372	0.00134275345894752	-3.54307512473493
RPL34	NK	IAV	PC2_zscore	-0.0360586123406915	0.000197779788258412	-3.74964984216253
RPL34	NK	Tcruzi	PC2_zscore	-0.0183085587433622	0.0176149431174137	-2.08323935535683
RPL34	CD8T	NI	PC2_zscore	0.0189074045722874	0.042273282525971	1.67744742565521
RPL34	CD8T	LPS	PC2_zscore	0.0061309076732417	0.296778906851021	0.54579484258743
RPL34	CD8T	IAV	PC2_zscore	-0.0118328766766913	0.169343614212106	-0.947634986117676
RPL34	CD8T	Tcruzi	PC2_zscore	0.0178137863619088	0.0560662942390975	1.54779003199364
RPL34	monocyte	NI	PC2_zscore	0.0108477842632599	0.128737787671074	1.1312276533457
RPL34	monocyte	LPS	PC2_zscore	0.00484978757552527	0.313245066311403	0.499033711518138
RPL34	monocyte	IAV	PC2_zscore	0.0148034656201323	0.0751859541819846	1.42725296161661
RPL34	monocyte	Tcruzi	PC2_zscore	0.0035028686293527	0.366034169700755	0.357451710147759
RPL34	B	NI	PC2_zscore	0.000515796446950598	0.467250558687056	0.0852778825291819
RPL34	B	LPS	PC2_zscore	-0.000999234345033954	0.433723198437282	-0.168120558163618
RPL34	B	IAV	PC2_zscore	-0.00246624986160025	0.353795689417072	-0.377173086840839
RPL34	B	Tcruzi	PC2_zscore	0.0048159943469261	0.227387834892221	0.75025796552156
RPL34	CD4T	NI	PC2_zscore	0.000706659168305737	0.471221515287907	0.0795575094673556
RPL34	CD4T	LPS	PC2_zscore	0.00121019614214511	0.44917233360259	0.136986071244611
RPL34	CD4T	IAV	PC2_zscore	0.00181872456190458	0.421368767603026	0.20555306174606
RPL34	CD4T	Tcruzi	PC2_zscore	0.00277593878762425	0.383298311027114	0.305353077834713
OSTC	NK	NI	PC2_zscore	0.0252171201958392	0.0281309160299454	1.94750274116939
OSTC	NK	LPS	PC2_zscore	0.0160552188119466	0.094247085068043	1.34362043362295
OSTC	NK	IAV	PC2_zscore	0.0241300077974789	0.0322177069149414	1.89994062736912
OSTC	NK	Tcruzi	PC2_zscore	0.0209007898395171	0.0512677882597554	1.65004072407122
OSTC	CD8T	NI	PC2_zscore	0.0163288053303458	0.0557773246875223	1.64503913382202
OSTC	CD8T	LPS	PC2_zscore	0.0182322472125805	0.0500051333813047	1.69648916699467
OSTC	CD8T	IAV	PC2_zscore	-0.00680722576300469	0.306634119921084	-0.542204074641675
OSTC	CD8T	Tcruzi	PC2_zscore	0.014097530130119	0.0835146594958071	1.41879310769412
OSTC	monocyte	NI	PC2_zscore	0.0137980695250565	0.10577640982995	1.28292708362892
OSTC	monocyte	LPS	PC2_zscore	0.00273151213448449	0.398733449536025	0.235464071369284
OSTC	monocyte	IAV	PC2_zscore	0.0317919477087372	0.00618374525131693	2.44098841390617
OSTC	monocyte	Tcruzi	PC2_zscore	0.0255260933519905	0.0226826173723985	2.12412013286209
OSTC	B	NI	PC2_zscore	0.00388198003232735	0.345136566600439	0.403636376919758
OSTC	B	LPS	PC2_zscore	0.00593211716022578	0.268020944911348	0.62938766879562
OSTC	B	IAV	PC2_zscore	0.00420976449865835	0.33679207440881	0.422040136562747
OSTC	B	Tcruzi	PC2_zscore	0.00686061415757825	0.245711866447876	0.699536035818609
OSTC	CD4T	NI	PC2_zscore	0.0098432297160495	0.0939323347678306	1.36909471839737
OSTC	CD4T	LPS	PC2_zscore	0.0203260338476488	0.015256500473797	2.76119458805138
OSTC	CD4T	IAV	PC2_zscore	0.0193232552159429	0.0166524895227785	2.56838541532433
OSTC	CD4T	Tcruzi	PC2_zscore	0.00205358694343396	0.397705152127702	0.27785450565908
SEC24B	NK	NI	PC2_zscore	1.22985067578643e-05	0.941426128579308	0.00781021592047948
SEC24B	NK	LPS	PC2_zscore	2.8897879846306e-05	0.939441408464321	0.016486866056364
SEC24B	NK	IAV	PC2_zscore	5.79516584245922e-05	0.934808861780294	0.0257276475140681
SEC24B	NK	Tcruzi	PC2_zscore	5.61575138376585e-05	0.940096301357554	0.0380137391830319
SEC24B	CD8T	NI	PC2_zscore	5.12051896900365e-05	0.940261537470234	0.0367952476166897
SEC24B	CD8T	LPS	PC2_zscore	5.98213600599344e-05	0.939671747649613	0.04099823718989
SEC24B	CD8T	IAV	PC2_zscore	-1.35475729876004e-05	0.939800800147264	-0.0068106098436746
SEC24B	CD8T	Tcruzi	PC2_zscore	5.24402792363581e-05	0.940214195371372	0.0374578499921118
SEC24B	monocyte	NI	PC2_zscore	-8.27117354656683e-05	0.935176327071645	-0.0391521729702543
SEC24B	monocyte	LPS	PC2_zscore	-1.80526915344117e-06	0.935701136362965	-0.000993983180909951
SEC24B	monocyte	IAV	PC2_zscore	0.0193265706495078	0.138281298009917	1.40555068353213
SEC24B	monocyte	Tcruzi	PC2_zscore	1.01271190553602e-05	0.942022512146513	0.00694679406257195
SEC24B	B	NI	PC2_zscore	2.62699832743239e-05	0.941358267299057	0.0185850771489297
SEC24B	B	LPS	PC2_zscore	3.79260775424217e-05	0.940856765800399	0.0272397787471104
SEC24B	B	IAV	PC2_zscore	5.84311916124531e-05	0.939967754869299	0.0413158653551011
SEC24B	B	Tcruzi	PC2_zscore	9.31667124151952e-05	0.938729426573297	0.0603996184956405
SEC24B	CD4T	NI	PC2_zscore	5.205674145374e-05	0.940116875677943	0.0394242309715028
SEC24B	CD4T	LPS	PC2_zscore	4.43467832658083e-05	0.940579854552	0.0337901786769414
SEC24B	CD4T	IAV	PC2_zscore	2.35043246793801e-05	0.941747869741521	0.017385884613435
SEC24B	CD4T	Tcruzi	PC2_zscore	8.68824608109294e-05	0.938524552985827	0.0604334847983847
MCUB	NK	NI	PC2_zscore	0.0015407838441286	0.762836179703387	0.186151053156622
MCUB	NK	LPS	PC2_zscore	0.000584316976154408	0.790399135268368	0.0724489943320157
MCUB	NK	IAV	PC2_zscore	-0.00171869524190753	0.758852015471972	-0.200944151138233
MCUB	NK	Tcruzi	PC2_zscore	-0.00113582254036976	0.777055137585945	-0.132468398750163
MCUB	CD8T	NI	PC2_zscore	0.002391000343305	0.72032787035461	0.348188928486312
MCUB	CD8T	LPS	PC2_zscore	-0.000930745961793691	0.774914678879816	-0.137401329436457
MCUB	CD8T	IAV	PC2_zscore	0.00264338832036733	0.724528177479215	0.330875141201193
MCUB	CD8T	Tcruzi	PC2_zscore	0.00615769131923167	0.645820246606158	0.588043576192843
MCUB	monocyte	NI	PC2_zscore	0.00569237076554098	0.678912954076854	0.452660990207302
MCUB	monocyte	LPS	PC2_zscore	0.0034958381480348	0.727279837436928	0.320440399391689
MCUB	monocyte	IAV	PC2_zscore	0.0485115659341908	0.0561750969356753	1.54525210429368
MCUB	monocyte	Tcruzi	PC2_zscore	0.00421620565084818	0.71080403622678	0.375703667408333
MCUB	B	NI	PC2_zscore	-0.00346404613858487	0.693456155733509	-0.429614766809544
MCUB	B	LPS	PC2_zscore	-0.000105702893932524	0.804685976433693	-0.017028251115508
MCUB	B	IAV	PC2_zscore	-0.00293236081245288	0.710025748635849	-0.376638141645733
MCUB	B	Tcruzi	PC2_zscore	-0.000616750859378264	0.786678550827715	-0.091234397055621
MCUB	CD4T	NI	PC2_zscore	0.00180297149581694	0.717578823768836	0.354755935554134
MCUB	CD4T	LPS	PC2_zscore	-0.00706637801718692	0.622538573085263	-0.681431190946796
MCUB	CD4T	IAV	PC2_zscore	-0.00326342942515197	0.667230001342269	-0.517655627496199
MCUB	CD4T	Tcruzi	PC2_zscore	0.00116791301024694	0.749482712768052	0.237621912396011
CASP6	NK	NI	PC2_zscore	-0.000675098397972792	0.77775002902802	-0.119306943892095
CASP6	NK	LPS	PC2_zscore	-0.000760624158325075	0.771770099142353	-0.119922716892657
CASP6	NK	IAV	PC2_zscore	-0.000935054621578511	0.760372858112972	-0.135533311955877
CASP6	NK	Tcruzi	PC2_zscore	-0.0011197032471988	0.766145375659698	-0.190005944947075
CASP6	CD8T	NI	PC2_zscore	-0.00045511230783284	0.785062287855681	-0.0835797291946143
CASP6	CD8T	LPS	PC2_zscore	-0.000772057134039749	0.774662285510549	-0.139345470637945
CASP6	CD8T	IAV	PC2_zscore	-0.00112804806613811	0.762135132630964	-0.177483736276098
CASP6	CD8T	Tcruzi	PC2_zscore	-0.000426693098836639	0.785986220269694	-0.078289351921383
CASP6	monocyte	NI	PC2_zscore	0.000580324977539086	0.767863048862899	0.0646633818791055
CASP6	monocyte	LPS	PC2_zscore	0.000157372573196668	0.767238531939948	0.0185783903111316
CASP6	monocyte	IAV	PC2_zscore	-0.0104285416576715	0.419163865856357	-0.501740864595672
CASP6	monocyte	Tcruzi	PC2_zscore	-0.000606366626257113	0.780179498002742	-0.109971059391286
CASP6	B	NI	PC2_zscore	-0.000796083810941715	0.77436114335604	-0.15149671848821
CASP6	B	LPS	PC2_zscore	-0.000403721733326716	0.786946321711394	-0.0746291650779484
CASP6	B	IAV	PC2_zscore	-0.000621961125251114	0.779970754057205	-0.117392815339745
CASP6	B	Tcruzi	PC2_zscore	-0.000977696515907149	0.768690279005116	-0.183213884098231
CASP6	CD4T	NI	PC2_zscore	-0.00108526197676963	0.762807557417383	-0.217541593122788
CASP6	CD4T	LPS	PC2_zscore	-0.00111352094823666	0.762515030060709	-0.218532009303485
CASP6	CD4T	IAV	PC2_zscore	-0.00115039973480684	0.76165179229326	-0.222430160302632
CASP6	CD4T	Tcruzi	PC2_zscore	-0.000984164250247443	0.76691573645361	-0.197180327361836
PLA2G12A	NK	NI	PC2_zscore	0.0103982365199899	0.328150229980952	0.895674717385378
PLA2G12A	NK	LPS	PC2_zscore	0.0107907266820214	0.323886431407757	0.890158818001579
PLA2G12A	NK	IAV	PC2_zscore	0.0117592029165328	0.306858087786341	0.902104766941669
PLA2G12A	NK	Tcruzi	PC2_zscore	0.00914862869826273	0.348699664231679	0.829619199309233
PLA2G12A	CD8T	NI	PC2_zscore	0.00796140752489918	0.370176908950185	0.765394270737216
PLA2G12A	CD8T	LPS	PC2_zscore	0.00993624753819546	0.332422034919882	0.896086786126546
PLA2G12A	CD8T	IAV	PC2_zscore	0.0063423751708353	0.399805739403054	0.51235421415439
PLA2G12A	CD8T	Tcruzi	PC2_zscore	0.00974737291513158	0.332472392439943	0.907493232571646
PLA2G12A	monocyte	NI	PC2_zscore	0.0107106395720301	0.307853549100093	0.883145122061225
PLA2G12A	monocyte	LPS	PC2_zscore	0.0132886791644932	0.281767165319511	0.889256940056396
PLA2G12A	monocyte	IAV	PC2_zscore	0.00955970219600254	0.264968809380896	0.499945711802854
PLA2G12A	monocyte	Tcruzi	PC2_zscore	0.0101672712043128	0.330521323408883	0.896516246858914
PLA2G12A	B	NI	PC2_zscore	0.00925871252889282	0.341592729540699	0.869871142979163
PLA2G12A	B	LPS	PC2_zscore	0.0091027188329094	0.344220388756399	0.863793327425836
PLA2G12A	B	IAV	PC2_zscore	0.00889827304480373	0.348870764109848	0.845850311166883
PLA2G12A	B	Tcruzi	PC2_zscore	0.0106019515877492	0.321802226799566	0.906176388830862
PLA2G12A	CD4T	NI	PC2_zscore	0.00870819214140391	0.342271588415297	0.904343275920172
PLA2G12A	CD4T	LPS	PC2_zscore	0.0102129462129853	0.314522170818222	1.00398068781968
PLA2G12A	CD4T	IAV	PC2_zscore	0.00816537794630408	0.35783008626537	0.843715890595521
PLA2G12A	CD4T	Tcruzi	PC2_zscore	0.00845465013140376	0.348920591637219	0.879353809019209
GAR1	NK	NI	PC2_zscore	0.00886596428857713	0.259082669438352	1.11375502663714
GAR1	NK	LPS	PC2_zscore	0.00882835866513121	0.259344712794443	1.09184813815343
GAR1	NK	IAV	PC2_zscore	0.00855667092637663	0.261268366360899	1.03601052873093
GAR1	NK	Tcruzi	PC2_zscore	0.00893512451766864	0.258333998797753	1.11257762674394
GAR1	CD8T	NI	PC2_zscore	0.00795592821905272	0.279750117289296	1.0357919729607
GAR1	CD8T	LPS	PC2_zscore	0.00884907632356624	0.257698917660312	1.12954406741442
GAR1	CD8T	IAV	PC2_zscore	0.00875793165460035	0.257101324821471	1.10807316505263
GAR1	CD8T	Tcruzi	PC2_zscore	0.00842669647251173	0.265758138954249	1.1096064609391
GAR1	monocyte	NI	PC2_zscore	0.0096339549004815	0.226499891137742	1.14621950255631
GAR1	monocyte	LPS	PC2_zscore	0.010089045434917	0.225487464081112	1.13082525395145
GAR1	monocyte	IAV	PC2_zscore	0.0107453486925788	0.161797025935057	0.988349279828865
GAR1	monocyte	Tcruzi	PC2_zscore	0.00862126319258768	0.262284000035104	1.11811794658987
GAR1	B	NI	PC2_zscore	0.00810357107092431	0.27465204682244	1.06680092470127
GAR1	B	LPS	PC2_zscore	0.00790867220226944	0.280827043467359	1.03428171793811
GAR1	B	IAV	PC2_zscore	0.00882047840196635	0.256912651891459	1.14341513602075
GAR1	B	Tcruzi	PC2_zscore	0.00802709039397138	0.277147993071785	1.05270871619312
GAR1	CD4T	NI	PC2_zscore	0.00788550019544293	0.279343558831115	1.05768988476624
GAR1	CD4T	LPS	PC2_zscore	0.00917145844264599	0.247314986297025	1.20018524791809
GAR1	CD4T	IAV	PC2_zscore	0.00864977547185058	0.255668252178064	1.17371746767786
GAR1	CD4T	Tcruzi	PC2_zscore	0.00816260109294886	0.269660084414906	1.10657133702243
ELOVL6	NK	NI	PC2_zscore	0.00147143258134303	0.72679246590915	0.144767910774714
ELOVL6	NK	LPS	PC2_zscore	0.0069572248818737	0.642082620493427	0.367783677178005
ELOVL6	NK	IAV	PC2_zscore	0.00194560524538772	0.711271393799721	0.178871616427206
ELOVL6	NK	Tcruzi	PC2_zscore	-0.000335469868567869	0.762304539979801	-0.0314011068886858
ELOVL6	CD8T	NI	PC2_zscore	0.000737218271492412	0.741271333957796	0.0747251395122653
ELOVL6	CD8T	LPS	PC2_zscore	-0.000277367994418965	0.76092967011433	-0.0264191786872281
ELOVL6	CD8T	IAV	PC2_zscore	0.000749060880545701	0.737581551642583	0.0756958299342816
ELOVL6	CD8T	Tcruzi	PC2_zscore	0.00119802671096404	0.731603336958061	0.121458328599885
ELOVL6	monocyte	NI	PC2_zscore	0.0027771162317295	0.681902646028727	0.181651387760866
ELOVL6	monocyte	LPS	PC2_zscore	0.00317926230554161	0.682855282695385	0.231940821081975
ELOVL6	monocyte	IAV	PC2_zscore	-0.00686550560275615	0.537650543478282	-0.257787704209961
ELOVL6	monocyte	Tcruzi	PC2_zscore	0.00132919684327137	0.73053624332002	0.127220546108918
ELOVL6	B	NI	PC2_zscore	0.00118684514246584	0.73116570894135	0.124547621851173
ELOVL6	B	LPS	PC2_zscore	0.000466688656843736	0.747009444836377	0.0495060664069691
ELOVL6	B	IAV	PC2_zscore	0.000340865324104254	0.749935619029964	0.0361208090124075
ELOVL6	B	Tcruzi	PC2_zscore	-0.000101032188548138	0.759286421787308	-0.0103783965387591
ELOVL6	CD4T	NI	PC2_zscore	0.00027788955159266	0.751752668726716	0.0299857248176624
ELOVL6	CD4T	LPS	PC2_zscore	0.00176361138625834	0.718570968160422	0.180755248626564
ELOVL6	CD4T	IAV	PC2_zscore	0.000908488203528364	0.737308159934624	0.0977704943924059
ELOVL6	CD4T	Tcruzi	PC2_zscore	0.000469370082625205	0.747021312013523	0.049614618239796
FAM241A	NK	NI	PC2_zscore	0.0704859133476759	0.00911358226072862	2.33182021162725
FAM241A	NK	LPS	PC2_zscore	0.0625994634998849	0.0183800495974876	2.10688174142213
FAM241A	NK	IAV	PC2_zscore	0.0848903941311638	0.00295501114512486	2.74756309481582
FAM241A	NK	Tcruzi	PC2_zscore	0.0618806257398814	0.0205785041476793	2.03251875285784
FAM241A	CD8T	NI	PC2_zscore	0.0606142174156245	0.00610824551967149	2.53324592601207
FAM241A	CD8T	LPS	PC2_zscore	0.0523758130985626	0.0210036059478996	2.04150489925401
FAM241A	CD8T	IAV	PC2_zscore	0.0328237420357026	0.110466024569883	1.20317394401543
FAM241A	CD8T	Tcruzi	PC2_zscore	0.0505517415362935	0.0175933458507449	2.1005163705128
FAM241A	monocyte	NI	PC2_zscore	0.0372699759671772	0.0788910391347929	1.42903217945037
FAM241A	monocyte	LPS	PC2_zscore	0.0774584737854672	0.0034922951693604	2.77520698670209
FAM241A	monocyte	IAV	PC2_zscore	0.140406663029093	2.28389076267789e-07	4.44546986272781
FAM241A	monocyte	Tcruzi	PC2_zscore	0.0544370762237325	0.020824058444142	2.04228914158847
FAM241A	B	NI	PC2_zscore	0.0296258491851773	0.11318810772155	1.19843697454718
FAM241A	B	LPS	PC2_zscore	-0.00865154770580146	0.385168254290432	-0.330715491130599
FAM241A	B	IAV	PC2_zscore	0.0213323891128296	0.18416988406332	0.882754464121233
FAM241A	B	Tcruzi	PC2_zscore	0.0292241345897853	0.115579348331919	1.18682697793986
FAM241A	CD4T	NI	PC2_zscore	0.0276272626923134	0.0532374475974643	1.62212559437921
FAM241A	CD4T	LPS	PC2_zscore	0.0581525619289328	0.00146812347192522	3.55109556613184
FAM241A	CD4T	IAV	PC2_zscore	0.06525964584566	0.0013702021240253	3.8283839628181
FAM241A	CD4T	Tcruzi	PC2_zscore	0.0462199681811696	0.00570685665155207	2.58579654414133
AP1AR	NK	NI	PC2_zscore	0.00366511793711408	0.623830301792632	0.361365658404444
AP1AR	NK	LPS	PC2_zscore	0.00446073371203923	0.606970768255762	0.422788879651625
AP1AR	NK	IAV	PC2_zscore	0.00707549478706512	0.556724248140915	0.591507177962916
AP1AR	NK	Tcruzi	PC2_zscore	0.00565042329515529	0.581810650396031	0.51465832270377
AP1AR	CD8T	NI	PC2_zscore	0.00212477764057011	0.661748709103919	0.238373973839436
AP1AR	CD8T	LPS	PC2_zscore	0.0062733864603478	0.562388356582566	0.587369584088539
AP1AR	CD8T	IAV	PC2_zscore	0.00356145598543335	0.62360995319011	0.375454037789452
AP1AR	CD8T	Tcruzi	PC2_zscore	0.00424502254210451	0.602033487194244	0.459615703090831
AP1AR	monocyte	NI	PC2_zscore	0.002204361432484	0.655649482079722	0.254512099022957
AP1AR	monocyte	LPS	PC2_zscore	0.00363597676607238	0.621148228788739	0.37163434524837
AP1AR	monocyte	IAV	PC2_zscore	0.0347838861816776	0.0278596878480061	1.72501285881095
AP1AR	monocyte	Tcruzi	PC2_zscore	0.00390274275382338	0.609849088614309	0.434864565799057
AP1AR	B	NI	PC2_zscore	0.00905140319318219	0.5171778856448	0.72092872393089
AP1AR	B	LPS	PC2_zscore	0.00368748361443241	0.614140398997139	0.424675837341199
AP1AR	B	IAV	PC2_zscore	-0.00177359541514768	0.716367899778878	-0.171634631995195
AP1AR	B	Tcruzi	PC2_zscore	0.0041832880918852	0.602580189411745	0.462229906592584
AP1AR	CD4T	NI	PC2_zscore	0.00824090270132973	0.511124048903134	0.770427120880536
AP1AR	CD4T	LPS	PC2_zscore	0.00594528763833477	0.535963388394725	0.696558579082408
AP1AR	CD4T	IAV	PC2_zscore	0.00967684633283896	0.503798686094841	0.797856617317947
AP1AR	CD4T	Tcruzi	PC2_zscore	0.002036323959773	0.660543856323172	0.282266213269893
TIFA	NK	NI	PC2_zscore	-0.00889728749521762	0.421381852572394	-0.245118329791115
TIFA	NK	LPS	PC2_zscore	0.0403118401667916	0.107923247348953	1.23881377685977
TIFA	NK	IAV	PC2_zscore	0.0343412525334026	0.154392578501902	1.00800866916216
TIFA	NK	Tcruzi	PC2_zscore	0.0273976239428254	0.209949107628609	0.786814521393881
TIFA	CD8T	NI	PC2_zscore	0.0462727542665516	0.0409591951824258	1.75571549522089
TIFA	CD8T	LPS	PC2_zscore	0.0376394816672387	0.0899928966208106	1.34631010182583
TIFA	CD8T	IAV	PC2_zscore	0.0343374675850825	0.142233396827686	1.05367374580134
TIFA	CD8T	Tcruzi	PC2_zscore	0.0196258947328456	0.234288030386255	0.712471898213085
TIFA	monocyte	NI	PC2_zscore	-0.0155717386786088	0.337496310287938	-0.457584257579137
TIFA	monocyte	LPS	PC2_zscore	0.0776183941514017	0.00155731753725428	2.91333910913153
TIFA	monocyte	IAV	PC2_zscore	0.116175309663273	0.000124162365651302	3.37346408253053
TIFA	monocyte	Tcruzi	PC2_zscore	0.0180530830540179	0.278079091484932	0.564525891138008
TIFA	B	NI	PC2_zscore	0.0973655623811429	7.84594311886873e-06	4.02103388122269
TIFA	B	LPS	PC2_zscore	0.0923525005793253	1.56115156953324e-05	3.87765235282952
TIFA	B	IAV	PC2_zscore	0.089718574509756	0.000114528216316455	3.40316252611699
TIFA	B	Tcruzi	PC2_zscore	0.0639743312956917	0.00311296259585773	2.6452528001649
TIFA	CD4T	NI	PC2_zscore	0.00734661672595092	0.360574278276992	0.349003950897964
TIFA	CD4T	LPS	PC2_zscore	0.0163694969296012	0.181264990947793	0.909820577705407
TIFA	CD4T	IAV	PC2_zscore	0.0286007883853619	0.0743508614292714	1.45235198765297
TIFA	CD4T	Tcruzi	PC2_zscore	-0.00818634028266463	0.35610399597967	-0.376707884467166
ZGRF1	NK	NI	PC2_zscore	0.00972654114531793	0.401289739134509	0.743344909107851
ZGRF1	NK	LPS	PC2_zscore	0.0135192899446578	0.352455666473032	0.780102993822253
ZGRF1	NK	IAV	PC2_zscore	0.00774802555407551	0.431428354861767	0.567883807267184
ZGRF1	NK	Tcruzi	PC2_zscore	0.00831555688324006	0.42731634038264	0.641457289476523
ZGRF1	CD8T	NI	PC2_zscore	0.00922983457857356	0.40709284406575	0.734272878363959
ZGRF1	CD8T	LPS	PC2_zscore	0.00792391784147435	0.434248165557912	0.619011973551749
ZGRF1	CD8T	IAV	PC2_zscore	0.00929375177423856	0.405011743508292	0.721098772304649
ZGRF1	CD8T	Tcruzi	PC2_zscore	0.00818481367300533	0.428567878637162	0.653356459652141
ZGRF1	monocyte	NI	PC2_zscore	0.00898566334687841	0.399016352404991	0.685808481612453
ZGRF1	monocyte	LPS	PC2_zscore	0.00993916197435478	0.388982421234886	0.737875825325794
ZGRF1	monocyte	IAV	PC2_zscore	0.00254321767409127	0.386086047956812	0.104493136547204
ZGRF1	monocyte	Tcruzi	PC2_zscore	0.00998459156100892	0.395476812546143	0.768120944710988
ZGRF1	B	NI	PC2_zscore	0.00840568266269246	0.424430230179758	0.673935133470006
ZGRF1	B	LPS	PC2_zscore	0.00935539268963076	0.404580146783242	0.739858649312009
ZGRF1	B	IAV	PC2_zscore	0.00836072836211484	0.425155785304098	0.669818299781318
ZGRF1	B	Tcruzi	PC2_zscore	0.00920166058860219	0.408632027339971	0.724087318795678
ZGRF1	CD4T	NI	PC2_zscore	0.0116697253957433	0.369901130610217	0.824799913411313
ZGRF1	CD4T	LPS	PC2_zscore	0.00888283420744182	0.411362942351436	0.73037996605093
ZGRF1	CD4T	IAV	PC2_zscore	0.0101658730371798	0.387864865868668	0.799851418658615
ZGRF1	CD4T	Tcruzi	PC2_zscore	0.00832773593751685	0.424649394009161	0.680540230123111
LARP7	NK	NI	PC2_zscore	9.15852754476501e-05	0.963702863559117	0.0427830943327114
LARP7	NK	LPS	PC2_zscore	-4.04389597666648e-05	0.958687013270094	-0.0208255982082616
LARP7	NK	IAV	PC2_zscore	6.00178425620137e-05	0.959946656414936	0.0258995192848525
LARP7	NK	Tcruzi	PC2_zscore	-0.000117151425619376	0.956455878802117	-0.0612210260600316
LARP7	CD8T	NI	PC2_zscore	-0.000203699215458171	0.952769881777898	-0.107223104581355
LARP7	CD8T	LPS	PC2_zscore	-0.000353848026474384	0.948572587475146	-0.133324272609701
LARP7	CD8T	IAV	PC2_zscore	-0.000219916406277507	0.952144625627938	-0.0934143358575364
LARP7	CD8T	Tcruzi	PC2_zscore	-4.66851758050279e-05	0.959145709597559	-0.0276993732566494
LARP7	monocyte	NI	PC2_zscore	-1.71020113329157e-06	0.957530583993347	-0.000955214571112017
LARP7	monocyte	LPS	PC2_zscore	7.50192384338265e-05	0.96143365849476	0.0386662163464619
LARP7	monocyte	IAV	PC2_zscore	0.0249633242522686	0.0697899522862751	1.89651299078557
LARP7	monocyte	Tcruzi	PC2_zscore	-0.000198497928887288	0.952639880014446	-0.109044072103054
LARP7	B	NI	PC2_zscore	-0.000116942858924453	0.956172934862548	-0.068010493310552
LARP7	B	LPS	PC2_zscore	-2.11147227970352e-05	0.960235505226771	-0.012453698227788
LARP7	B	IAV	PC2_zscore	-0.000106455663231068	0.956629560175356	-0.061834070243288
LARP7	B	Tcruzi	PC2_zscore	-0.000207406407388558	0.952866541988405	-0.105738546044111
LARP7	CD4T	NI	PC2_zscore	-0.000157163093696689	0.953733265891	-0.0989062684126466
LARP7	CD4T	LPS	PC2_zscore	-2.24053940955783e-06	0.961644915361423	-0.00147638853981505
LARP7	CD4T	IAV	PC2_zscore	-0.000187152753914122	0.952441767613004	-0.111779283301539
LARP7	CD4T	Tcruzi	PC2_zscore	6.75230623807129e-05	0.964518645014056	0.0387528976959742
CAMK2D	NK	NI	PC2_zscore	0.023653756368044	0.0512215907611851	1.6190829753625
CAMK2D	NK	LPS	PC2_zscore	0.00548752549749864	0.344942741446999	0.336076860459271
CAMK2D	NK	IAV	PC2_zscore	0.0207683817000158	0.0849332062669071	1.36750945487333
CAMK2D	NK	Tcruzi	PC2_zscore	0.0181047022493133	0.120683678148999	1.14834665829575
CAMK2D	CD8T	NI	PC2_zscore	0.0248289812190156	0.0180205249511109	2.07794135559717
CAMK2D	CD8T	LPS	PC2_zscore	0.0191058004369561	0.0691135103346126	1.47345531941553
CAMK2D	CD8T	IAV	PC2_zscore	0.0308550142954097	0.0164405897528649	1.93391114245752
CAMK2D	CD8T	Tcruzi	PC2_zscore	0.0170521874253937	0.0814480284840195	1.38260796225422
CAMK2D	monocyte	NI	PC2_zscore	0.0373426811060767	0.0165619693851265	1.89495634286983
CAMK2D	monocyte	LPS	PC2_zscore	0.0282589415295342	0.0697386456744816	1.4049420924344
CAMK2D	monocyte	IAV	PC2_zscore	0.05301873282907	0.00245121183587625	2.33980976902713
CAMK2D	monocyte	Tcruzi	PC2_zscore	0.0256206992650756	0.0695676404496619	1.38688183895031
CAMK2D	B	NI	PC2_zscore	0.00366581611932817	0.373379025149711	0.273323359729346
CAMK2D	B	LPS	PC2_zscore	0.00369073264232493	0.373668436836328	0.276262996635302
CAMK2D	B	IAV	PC2_zscore	-0.00877365021840857	0.307697555147785	-0.548788483565662
CAMK2D	B	Tcruzi	PC2_zscore	-0.00581642992297063	0.377588747159646	-0.372298563356975
CAMK2D	CD4T	NI	PC2_zscore	0.0266600947037379	0.00617394908537692	2.49648898628915
CAMK2D	CD4T	LPS	PC2_zscore	0.0364973333772706	0.00236730713298406	3.35153868996649
CAMK2D	CD4T	IAV	PC2_zscore	0.0124320476557723	0.107487355437804	1.23947393614595
CAMK2D	CD4T	Tcruzi	PC2_zscore	0.0292914020675279	0.00515610103394436	2.53928327187348
METTL14	NK	NI	PC2_zscore	-0.0007148551876176	0.761936762187877	-0.179475048867714
METTL14	NK	LPS	PC2_zscore	0.000344652058265715	0.773862403544377	0.0515970419094968
METTL14	NK	IAV	PC2_zscore	-0.000596116722311586	0.751338196556472	-0.11709368169057
METTL14	NK	Tcruzi	PC2_zscore	-0.000818418693311754	0.759306705971386	-0.196144645739265
METTL14	CD8T	NI	PC2_zscore	-0.000462473924805914	0.770816843684698	-0.126065119073934
METTL14	CD8T	LPS	PC2_zscore	-0.000959797955788197	0.75358837342887	-0.219116538370492
METTL14	CD8T	IAV	PC2_zscore	-0.000363921699088013	0.766427388821413	-0.0796005701624815
METTL14	CD8T	Tcruzi	PC2_zscore	-0.000881490254350705	0.756305064579916	-0.216664354189984
METTL14	monocyte	NI	PC2_zscore	-0.00119453708461624	0.716070600021925	-0.228641867716153
METTL14	monocyte	LPS	PC2_zscore	-0.000162915597592055	0.754955465629325	-0.0328246196954477
METTL14	monocyte	IAV	PC2_zscore	-0.00411038094345617	0.488224035176839	-0.361463616078671
METTL14	monocyte	Tcruzi	PC2_zscore	-0.000952430895791624	0.754480557508995	-0.226098049361345
METTL14	B	NI	PC2_zscore	-0.000619745754056638	0.764719839978022	-0.167617742421814
METTL14	B	LPS	PC2_zscore	-0.000386878515577868	0.773746888234373	-0.104630209294754
METTL14	B	IAV	PC2_zscore	-0.000332745652433679	0.775667620864858	-0.0881692661477436
METTL14	B	Tcruzi	PC2_zscore	-0.000663592590269488	0.763273282536594	-0.176208684288004
METTL14	CD4T	NI	PC2_zscore	-0.000418900678616218	0.773123092746197	-0.121240480375623
METTL14	CD4T	LPS	PC2_zscore	-0.000652726046824659	0.761955541651017	-0.187292178620833
METTL14	CD4T	IAV	PC2_zscore	-0.00036922297588668	0.775404823853844	-0.10548407974512
METTL14	CD4T	Tcruzi	PC2_zscore	-0.000501145078086444	0.769172257926262	-0.144655693394859
SEC24D	NK	NI	PC2_zscore	-0.000224043767740092	0.95369790740306	-0.0412943205807038
SEC24D	NK	LPS	PC2_zscore	0.0020086787789574	0.923511266995624	0.232783248710224
SEC24D	NK	IAV	PC2_zscore	0.00114982789153349	0.933982133890122	0.17936878594956
SEC24D	NK	Tcruzi	PC2_zscore	-9.67938434982516e-05	0.956335841451522	-0.0176854059108873
SEC24D	CD8T	NI	PC2_zscore	-0.00111503912668971	0.933531978123887	-0.184031420153637
SEC24D	CD8T	LPS	PC2_zscore	0.000848878277747256	0.938247247186166	0.152195748489015
SEC24D	CD8T	IAV	PC2_zscore	0.000801418557060932	0.940107101975349	0.140170671498214
SEC24D	CD8T	Tcruzi	PC2_zscore	0.00108880498677133	0.933212115346194	0.183689750130552
SEC24D	monocyte	NI	PC2_zscore	0.00136799419192768	0.923344671481185	0.237187640617922
SEC24D	monocyte	LPS	PC2_zscore	-0.0635646692943287	0.00119990643229007	-3.98018637322488
SEC24D	monocyte	IAV	PC2_zscore	0.00183397706469854	0.919967238825319	0.251641321299559
SEC24D	monocyte	Tcruzi	PC2_zscore	0.00169655952013337	0.920703841623496	0.249616734420816
SEC24D	B	NI	PC2_zscore	-0.000172578894300806	0.954239323459358	-0.0338157860475486
SEC24D	B	LPS	PC2_zscore	0.000326139503959102	0.949705609551476	0.0658747571287368
SEC24D	B	IAV	PC2_zscore	-3.5286490670361e-05	0.957344837273699	-0.00730126030129182
SEC24D	B	Tcruzi	PC2_zscore	0.000856189587751574	0.939345763069215	0.145171707702257
SEC24D	CD4T	NI	PC2_zscore	0.000990501126905325	0.934816559964388	0.174426284696765
SEC24D	CD4T	LPS	PC2_zscore	0.000652302087478011	0.940595624098386	0.136748460774823
SEC24D	CD4T	IAV	PC2_zscore	0.000240390464065879	0.950941365339721	0.0575928032071566
SEC24D	CD4T	Tcruzi	PC2_zscore	-6.94579002069895e-05	0.9562919666834	-0.014954960528059
SYNPO2	NK	NI	PC2_zscore	0.0762728622420778	0.0208213855972414	2.07087265172781
SYNPO2	NK	LPS	PC2_zscore	0.118714683057476	0.000465739247087123	3.03430560648931
SYNPO2	NK	IAV	PC2_zscore	0.0777713354239236	0.0156334181139867	2.20711706169396
SYNPO2	NK	Tcruzi	PC2_zscore	0.0846088126583813	0.0130696140021663	2.23377711294442
SYNPO2	CD8T	NI	PC2_zscore	0.082097456878038	0.00696075260834725	2.44127302403469
SYNPO2	CD8T	LPS	PC2_zscore	0.0889407513531486	0.00497092801233222	2.52312262532748
SYNPO2	CD8T	IAV	PC2_zscore	0.0524755401562914	0.0661236859664629	1.49798152999287
SYNPO2	CD8T	Tcruzi	PC2_zscore	0.0814308951822993	0.00739664589186472	2.37931928328861
SYNPO2	monocyte	NI	PC2_zscore	0.0781349131853786	0.0237652760975109	2.03111310735629
SYNPO2	monocyte	LPS	PC2_zscore	0.176200936622726	1.07384919785341e-05	3.40668510837473
SYNPO2	monocyte	IAV	PC2_zscore	0.168643764036148	4.85704890318217e-05	3.26609021538818
SYNPO2	monocyte	Tcruzi	PC2_zscore	0.0683717187301841	0.0421322770647199	1.74841674908955
SYNPO2	B	NI	PC2_zscore	0.0853172595832388	0.00546680840895089	2.3441032332195
SYNPO2	B	LPS	PC2_zscore	0.0553345981885359	0.0443515735515866	1.68919633450479
SYNPO2	B	IAV	PC2_zscore	0.0605522735762674	0.0258241153227702	1.92801126651889
SYNPO2	B	Tcruzi	PC2_zscore	0.0772600833433303	0.0122060638762294	2.1315731719164
SYNPO2	CD4T	NI	PC2_zscore	0.0434120108899363	0.0826059841328128	1.38590407256689
SYNPO2	CD4T	LPS	PC2_zscore	0.0578901452843371	0.0153419565514422	2.17925921421978
SYNPO2	CD4T	IAV	PC2_zscore	0.0731470841065662	0.00119703121718943	3.04847693191249
SYNPO2	CD4T	Tcruzi	PC2_zscore	0.0822917830571928	0.0034207503517212	2.63113698482795
USP53	NK	NI	PC2_zscore	0.0034996207326948	0.686564571494962	0.371735467941936
USP53	NK	LPS	PC2_zscore	0.0022145465790776	0.711356253167737	0.266790662751664
USP53	NK	IAV	PC2_zscore	0.00261457690374639	0.697332142674627	0.29746243565111
USP53	NK	Tcruzi	PC2_zscore	0.00138672683684228	0.732500344399992	0.179609745870215
USP53	CD8T	NI	PC2_zscore	0.00339336787092853	0.683902410512229	0.388298958549962
USP53	CD8T	LPS	PC2_zscore	0.000733537482593255	0.748395590169379	0.096399556388296
USP53	CD8T	IAV	PC2_zscore	0.000308555246921496	0.752162426249076	0.0369607566984215
USP53	CD8T	Tcruzi	PC2_zscore	0.00130276480825986	0.733812940628366	0.183840493439226
USP53	monocyte	NI	PC2_zscore	0.00187972293265882	0.689068629591858	0.150203411312943
USP53	monocyte	LPS	PC2_zscore	0.0117272387406388	0.545289669987699	0.482233337385554
USP53	monocyte	IAV	PC2_zscore	0.00631034240253705	0.509020528070009	0.282959956050294
USP53	monocyte	Tcruzi	PC2_zscore	0.00101419005355225	0.741276888534801	0.126549350292107
USP53	B	NI	PC2_zscore	0.00261461218695388	0.699618273845888	0.331059541895204
USP53	B	LPS	PC2_zscore	0.00159581007981156	0.725367110417024	0.224993096460655
USP53	B	IAV	PC2_zscore	0.000972529071089268	0.742982063654541	0.136610869153591
USP53	B	Tcruzi	PC2_zscore	0.00180545635711357	0.720387436316977	0.246292724044159
USP53	CD4T	NI	PC2_zscore	0.00197339229130071	0.710583091936112	0.295989152792868
USP53	CD4T	LPS	PC2_zscore	0.000656468154636521	0.753415574993447	0.0991237329884813
USP53	CD4T	IAV	PC2_zscore	0.000729621167421391	0.750896960283467	0.110182473413381
USP53	CD4T	Tcruzi	PC2_zscore	0.00229735321056012	0.703116266576502	0.323711143893451
PDE5A	NK	NI	PC2_zscore	0.00522629060001486	0.579162596576161	0.473998008908712
PDE5A	NK	LPS	PC2_zscore	0.00470299364359117	0.588028534576873	0.424743118495296
PDE5A	NK	IAV	PC2_zscore	0.0046978632132099	0.582657393916954	0.41784806628895
PDE5A	NK	Tcruzi	PC2_zscore	0.0037979999469583	0.607928186650857	0.360053325110767
PDE5A	CD8T	NI	PC2_zscore	0.00361705016758518	0.611658564894432	0.35928202227985
PDE5A	CD8T	LPS	PC2_zscore	0.00321898988863397	0.620157772229151	0.307627962078723
PDE5A	CD8T	IAV	PC2_zscore	0.00504444691216217	0.576741862388088	0.462500429676824
PDE5A	CD8T	Tcruzi	PC2_zscore	0.00507296353191711	0.578827162555846	0.484499465575601
PDE5A	monocyte	NI	PC2_zscore	0.00435128208874962	0.570045956795113	0.33033531075783
PDE5A	monocyte	LPS	PC2_zscore	0.00405253958022297	0.584286214115514	0.325805601130361
PDE5A	monocyte	IAV	PC2_zscore	-0.00250098197456388	0.513416744694032	-0.0973330712859319
PDE5A	monocyte	Tcruzi	PC2_zscore	0.00529904724459571	0.577950417419485	0.479103447780132
PDE5A	B	NI	PC2_zscore	0.00306325442976479	0.625654076645821	0.303717068205991
PDE5A	B	LPS	PC2_zscore	0.00468004295773521	0.586173364546744	0.46162906180356
PDE5A	B	IAV	PC2_zscore	0.00365591388807615	0.610652675392407	0.369558957855926
PDE5A	B	Tcruzi	PC2_zscore	0.00466334598753302	0.586897023231681	0.45803845431552
PDE5A	CD4T	NI	PC2_zscore	0.00425654739555686	0.594021270415373	0.442785158946485
PDE5A	CD4T	LPS	PC2_zscore	0.00507442418287795	0.575736955756736	0.502015509743449
PDE5A	CD4T	IAV	PC2_zscore	0.00390456565376707	0.604223475658713	0.400876669953498
PDE5A	CD4T	Tcruzi	PC2_zscore	0.00429546646624681	0.59372855043949	0.441739108649283
MAD2L1	NK	NI	PC2_zscore	0.00471890062770928	0.579145978678245	0.379340321914177
MAD2L1	NK	LPS	PC2_zscore	0.00675659190892977	0.548321333354558	0.463892962374263
MAD2L1	NK	IAV	PC2_zscore	0.00256124240303241	0.608794226489258	0.195485518780013
MAD2L1	NK	Tcruzi	PC2_zscore	0.00241599154978331	0.620174540176066	0.194796954122331
MAD2L1	CD8T	NI	PC2_zscore	0.00351531089746935	0.598649380605357	0.32615967899512
MAD2L1	CD8T	LPS	PC2_zscore	0.00645496206961969	0.548586645878077	0.484105211394123
MAD2L1	CD8T	IAV	PC2_zscore	0.0034768650406631	0.596137729795665	0.307695612461991
MAD2L1	CD8T	Tcruzi	PC2_zscore	0.00950556186644881	0.512636151815491	0.55903383876895
MAD2L1	monocyte	NI	PC2_zscore	0.011183197790483	0.463143546874794	0.507695836921625
MAD2L1	monocyte	LPS	PC2_zscore	0.00476971827711477	0.565681676115984	0.337453008502214
MAD2L1	monocyte	IAV	PC2_zscore	0.00405921577292412	0.467979984901238	0.181230633619032
MAD2L1	monocyte	Tcruzi	PC2_zscore	0.00216753801916242	0.625596110723784	0.177474340494299
MAD2L1	B	NI	PC2_zscore	0.00378403217972518	0.593582427133846	0.337506551021977
MAD2L1	B	LPS	PC2_zscore	0.000320759187140823	0.664741420306852	0.0262022398840969
MAD2L1	B	IAV	PC2_zscore	0.00518346874828471	0.567576926518764	0.424794491938988
MAD2L1	B	Tcruzi	PC2_zscore	0.00449824633704324	0.580082209988953	0.384826542620661
MAD2L1	CD4T	NI	PC2_zscore	0.000686651323091462	0.670639462060869	0.0721393425206559
MAD2L1	CD4T	LPS	PC2_zscore	0.00284314991118135	0.608324069653795	0.313097686365004
MAD2L1	CD4T	IAV	PC2_zscore	0.00603027427213057	0.536915684861159	0.549006724357459
MAD2L1	CD4T	Tcruzi	PC2_zscore	0.00350576212770758	0.590278719344976	0.378642975701616
TNIP3	NK	NI	PC2_zscore	0.00170113705075928	0.909864735736173	0.0999512025081671
TNIP3	NK	LPS	PC2_zscore	-0.00218407572650576	0.903420272640688	-0.138349652820742
TNIP3	NK	IAV	PC2_zscore	0.00262893422888917	0.90242322246898	0.146425841502263
TNIP3	NK	Tcruzi	PC2_zscore	-0.0121481604661563	0.857168076066514	-0.349136257688457
TNIP3	CD8T	NI	PC2_zscore	-0.00121434251481654	0.912598768769242	-0.0856040807728245
TNIP3	CD8T	LPS	PC2_zscore	-0.00244416973498796	0.89804146012214	-0.169666471483454
TNIP3	CD8T	IAV	PC2_zscore	0.00747852991320946	0.870366762187473	0.298693182741324
TNIP3	CD8T	Tcruzi	PC2_zscore	-0.00405352574256293	0.884937757309324	-0.237313575105248
TNIP3	monocyte	NI	PC2_zscore	-0.18919462861194	0.00348733271720003	-3.54538553265304
TNIP3	monocyte	LPS	PC2_zscore	0.0103511242940119	0.852098168591803	0.374583422512273
TNIP3	monocyte	IAV	PC2_zscore	0.00527247484438157	0.876600731460673	0.273227412887617
TNIP3	monocyte	Tcruzi	PC2_zscore	-0.00672068822024255	0.867575739692836	-0.310925907154386
TNIP3	B	NI	PC2_zscore	0.000758872406827513	0.918174372620854	0.0475719608072048
TNIP3	B	LPS	PC2_zscore	0.000366070111847392	0.921912536731667	0.0257740000618226
TNIP3	B	IAV	PC2_zscore	0.0035505362727559	0.893835034507816	0.194282904114375
TNIP3	B	Tcruzi	PC2_zscore	0.00158607316107808	0.91054709897222	0.0954726235773116
TNIP3	CD4T	NI	PC2_zscore	-0.00305749805544633	0.895423109902078	-0.18440673729074
TNIP3	CD4T	LPS	PC2_zscore	0.00450842783381854	0.869761706943001	0.303347361710826
TNIP3	CD4T	IAV	PC2_zscore	0.000968228367394552	0.913560732134687	0.0776090451818887
TNIP3	CD4T	Tcruzi	PC2_zscore	0.0013710199975168	0.910502798332031	0.0949905386645317
ANXA5	NK	NI	PC2_zscore	-0.0378000580894774	0.0515178566178777	-1.41946820461809
ANXA5	NK	LPS	PC2_zscore	-0.0266612915288376	0.0783875971355048	-1.32477712877853
ANXA5	NK	IAV	PC2_zscore	-0.0396282331850658	0.0446897135720755	-1.45617023619293
ANXA5	NK	Tcruzi	PC2_zscore	-0.0272990375901959	0.0821038040148465	-1.26757560264323
ANXA5	CD8T	NI	PC2_zscore	-0.0257356411670531	0.0680791162950309	-1.43048178327423
ANXA5	CD8T	LPS	PC2_zscore	-0.0163446041893039	0.15079089435807	-1.04087446334386
ANXA5	CD8T	IAV	PC2_zscore	-0.00132021129357822	0.439999198502132	-0.0751906930531855
ANXA5	CD8T	Tcruzi	PC2_zscore	-0.0256746969299734	0.0702911210530166	-1.40491432136947
ANXA5	monocyte	NI	PC2_zscore	-0.0273441963619498	0.028636664711634	-2.03639044744314
ANXA5	monocyte	LPS	PC2_zscore	-0.00824546359875731	0.240419794611865	-0.758703541328043
ANXA5	monocyte	IAV	PC2_zscore	0.00322423940915714	0.447611640591437	0.22183592264771
ANXA5	monocyte	Tcruzi	PC2_zscore	-0.0109914683040957	0.175004625561804	-1.01304914303578
ANXA5	B	NI	PC2_zscore	-0.016781407052241	0.111882093401977	-1.25399760069792
ANXA5	B	LPS	PC2_zscore	0.000489741333867323	0.513959491904906	0.0362639084990274
ANXA5	B	IAV	PC2_zscore	-0.012275481362294	0.185952691164257	-0.932819094340672
ANXA5	B	Tcruzi	PC2_zscore	-0.00336232846440551	0.403028239253299	-0.252496729790465
ANXA5	CD4T	NI	PC2_zscore	-0.0137814623059675	0.152998419054694	-1.07456476349325
ANXA5	CD4T	LPS	PC2_zscore	-0.0197583766188819	0.0791978512878073	-1.44824122934298
ANXA5	CD4T	IAV	PC2_zscore	-0.0225018422482982	0.066953370977286	-1.51642730173352
ANXA5	CD4T	Tcruzi	PC2_zscore	-0.0206181131423939	0.0819765072874028	-1.39894512187459
EXOSC9	NK	NI	PC2_zscore	-0.000200151552328057	0.833686218536123	-0.0404978565815986
EXOSC9	NK	LPS	PC2_zscore	0.000322188015557488	0.827615883194394	0.0595200243788476
EXOSC9	NK	IAV	PC2_zscore	0.000455231624783702	0.817195206967014	0.0771081722739819
EXOSC9	NK	Tcruzi	PC2_zscore	2.16350715717796e-05	0.838207965612461	0.00457280269908807
EXOSC9	CD8T	NI	PC2_zscore	-0.000123148299822865	0.835185492764453	-0.027588046636606
EXOSC9	CD8T	LPS	PC2_zscore	-2.40715552696105e-05	0.838120596909921	-0.0053026738724622
EXOSC9	CD8T	IAV	PC2_zscore	0.000373026486287641	0.824583013116439	0.0713278881646508
EXOSC9	CD8T	Tcruzi	PC2_zscore	0.000103361638766709	0.83547234996187	0.0233252118785521
EXOSC9	monocyte	NI	PC2_zscore	-0.000154769928968361	0.804117626047302	-0.0177556438633419
EXOSC9	monocyte	LPS	PC2_zscore	0.0006863884573408	0.800784805632546	0.0898239662507747
EXOSC9	monocyte	IAV	PC2_zscore	0.0117433539194968	0.430860996529457	0.537084437072513
EXOSC9	monocyte	Tcruzi	PC2_zscore	0.000114814642980303	0.83560721034632	0.024512892624072
EXOSC9	B	NI	PC2_zscore	-3.42212125848372e-05	0.838242531868984	-0.0076862480869208
EXOSC9	B	LPS	PC2_zscore	0.000145646750602691	0.834059788860026	0.0326771239845896
EXOSC9	B	IAV	PC2_zscore	-5.00098702332848e-05	0.837639848317312	-0.0113343059264989
EXOSC9	B	Tcruzi	PC2_zscore	2.85258152457433e-05	0.838076484050017	0.0063888228461412
EXOSC9	CD4T	NI	PC2_zscore	6.53080743551609e-06	0.838829326583215	0.00151834171227011
EXOSC9	CD4T	LPS	PC2_zscore	0.00010847921629222	0.83500305306118	0.0251129852937172
EXOSC9	CD4T	IAV	PC2_zscore	4.14238808663499e-05	0.837508336233096	0.0096681073162605
EXOSC9	CD4T	Tcruzi	PC2_zscore	7.83009819416552e-05	0.836210291627938	0.0180063454547929
BBS7	NK	NI	PC2_zscore	-0.00102274092605841	0.786235577157603	-0.158968303298457
BBS7	NK	LPS	PC2_zscore	-0.000380424857113488	0.800774641495943	-0.0620546671563504
BBS7	NK	IAV	PC2_zscore	-0.000478475372270882	0.791232510781891	-0.0722228339876546
BBS7	NK	Tcruzi	PC2_zscore	-0.000773466300648908	0.79286165403032	-0.126741631471478
BBS7	CD8T	NI	PC2_zscore	-0.000781714140016036	0.7898733535654	-0.139983969969114
BBS7	CD8T	LPS	PC2_zscore	-0.000313246696496617	0.804227064606122	-0.057721506905031
BBS7	CD8T	IAV	PC2_zscore	0.000572736010929122	0.799665070265067	0.0881085029382022
BBS7	CD8T	Tcruzi	PC2_zscore	-0.000235746094379663	0.806938595498989	-0.0453280297222611
BBS7	monocyte	NI	PC2_zscore	0.00471971000085467	0.66453580925575	0.359019788566567
BBS7	monocyte	LPS	PC2_zscore	-0.00133833869192133	0.758074757757365	-0.178248259722163
BBS7	monocyte	IAV	PC2_zscore	0.00707837723680171	0.506326776508938	0.438027457008439
BBS7	monocyte	Tcruzi	PC2_zscore	0.000108004464497551	0.815501140829858	0.0203611752668332
BBS7	B	NI	PC2_zscore	0.000687605608086189	0.797237568232552	0.121424643364583
BBS7	B	LPS	PC2_zscore	5.88827669765924e-05	0.816671462771252	0.0115027669828614
BBS7	B	IAV	PC2_zscore	-0.000327058637910908	0.803679817016063	-0.0631252545472156
BBS7	B	Tcruzi	PC2_zscore	-0.000157973068471709	0.809323403222558	-0.0304026010229842
BBS7	CD4T	NI	PC2_zscore	0.000460710176629359	0.801456074973678	0.0912164697172377
BBS7	CD4T	LPS	PC2_zscore	-0.000242014543002701	0.805863747852965	-0.0502523870298441
BBS7	CD4T	IAV	PC2_zscore	-0.000391408218047302	0.800178926388606	-0.0804702928298359
BBS7	CD4T	Tcruzi	PC2_zscore	-0.000966960663891796	0.781652473538246	-0.176586213741734
TRPC3	NK	NI	PC2_zscore	-0.207178888518926	0.00104209047538495	-3.04912742523498
TRPC3	NK	LPS	PC2_zscore	-0.218623128135825	0.000483254875596972	-3.25935760419918
TRPC3	NK	IAV	PC2_zscore	-0.334947114465535	1.61037280066445e-07	-5.04864255158507
TRPC3	NK	Tcruzi	PC2_zscore	-0.257258355135277	0.000185620391701113	-3.4941904696233
TRPC3	CD8T	NI	PC2_zscore	-0.265576548830866	9.93673177118737e-06	-4.21210167971992
TRPC3	CD8T	LPS	PC2_zscore	-0.266492290568245	2.39007645784772e-05	-4.00740077624107
TRPC3	CD8T	IAV	PC2_zscore	-0.169792472063527	0.00789677719810544	-2.40571971478611
TRPC3	CD8T	Tcruzi	PC2_zscore	-0.204234864683695	0.000975632211217992	-3.06676443502815
TRPC3	monocyte	NI	PC2_zscore	0.00934416387682149	0.424359717439294	0.192220576793086
TRPC3	monocyte	LPS	PC2_zscore	-0.042663847111691	0.190170947635072	-0.87734080763231
TRPC3	monocyte	IAV	PC2_zscore	0.0575588460763126	0.117343550358642	1.18787863169063
TRPC3	monocyte	Tcruzi	PC2_zscore	-0.0381424574438388	0.223918762367225	-0.7588390172935
TRPC3	B	NI	PC2_zscore	0.0902049313730239	0.00621637177199779	2.50544374732617
TRPC3	B	LPS	PC2_zscore	0.0670012944999558	0.0301013860478941	1.88045825086698
TRPC3	B	IAV	PC2_zscore	0.104871688139636	0.00160679893056362	2.94812908285847
TRPC3	B	Tcruzi	PC2_zscore	0.0859811366394438	0.0108733974279756	2.2985540635265
TRPC3	CD4T	NI	PC2_zscore	0.00090497636855735	0.495022182363931	0.0134942760907045
TRPC3	CD4T	LPS	PC2_zscore	-0.0614011854837601	0.156414978383265	-1.00871910708103
TRPC3	CD4T	IAV	PC2_zscore	-0.10693451748444	0.0219284308752263	-2.01215414821611
TRPC3	CD4T	Tcruzi	PC2_zscore	-0.0820273885555024	0.110989582613194	-1.22029173957267
FAT4	NK	NI	PC2_zscore	0.0103331891085584	0.430834478723792	0.45933404105974
FAT4	NK	LPS	PC2_zscore	0.00398815751336863	0.505550881132449	0.170164565811004
FAT4	NK	IAV	PC2_zscore	0.00389334599356342	0.503783302778181	0.16330090701214
FAT4	NK	Tcruzi	PC2_zscore	0.0130940963268429	0.405166850885663	0.534493823494116
FAT4	CD8T	NI	PC2_zscore	-0.0187880085423083	0.542140057997716	-0.445985676702283
FAT4	CD8T	LPS	PC2_zscore	0.00107836111290674	0.53894413309026	0.0443097292571146
FAT4	CD8T	IAV	PC2_zscore	-0.00562537541202852	0.618376855587577	-0.201761513260662
FAT4	CD8T	Tcruzi	PC2_zscore	-0.00112536870397991	0.563911977083861	-0.0440998065813632
FAT4	monocyte	NI	PC2_zscore	0.0113148632097922	0.4031255077141	0.498295197330774
FAT4	monocyte	LPS	PC2_zscore	-0.00327849142029015	0.581602521194443	-0.122468114636435
FAT4	monocyte	IAV	PC2_zscore	0.0215724683259564	0.229863788656341	0.771146432083353
FAT4	monocyte	Tcruzi	PC2_zscore	0.00494587654095224	0.49462344289666	0.225068265194457
FAT4	B	NI	PC2_zscore	0.0217625781313876	0.310361008334038	0.83327707513437
FAT4	B	LPS	PC2_zscore	0.0142167819219272	0.364106431084379	0.70369504361554
FAT4	B	IAV	PC2_zscore	0.0248757244152907	0.296259359396484	0.866365785525969
FAT4	B	Tcruzi	PC2_zscore	0.0126980020359728	0.385920754526752	0.640485066308942
FAT4	CD4T	NI	PC2_zscore	0.010407377608286	0.420426778965083	0.514861129959381
FAT4	CD4T	LPS	PC2_zscore	0.0128332201368604	0.389283485714253	0.611005009695341
FAT4	CD4T	IAV	PC2_zscore	0.00552809298134722	0.487459839174145	0.281296575458814
FAT4	CD4T	Tcruzi	PC2_zscore	0.00929333051382084	0.435722325558469	0.46209197387283
MFSD8	NK	NI	PC2_zscore	-0.000483722919489903	0.790073355979114	-0.130736206093749
MFSD8	NK	LPS	PC2_zscore	-8.22840180262194e-05	0.79322114964767	-0.016540839814642
MFSD8	NK	IAV	PC2_zscore	-0.00101944585869733	0.761935449288886	-0.173609527053034
MFSD8	NK	Tcruzi	PC2_zscore	-0.000538866573209697	0.788638138291094	-0.142744681702018
MFSD8	CD8T	NI	PC2_zscore	-0.000518253824486415	0.788682599770956	-0.145592130573286
MFSD8	CD8T	LPS	PC2_zscore	-0.000478458574113886	0.789613227912715	-0.131251571611496
MFSD8	CD8T	IAV	PC2_zscore	-0.00072252039583988	0.779017294186581	-0.15131162239083
MFSD8	CD8T	Tcruzi	PC2_zscore	-0.000285377731819784	0.797352695638176	-0.0796810956561366
MFSD8	monocyte	NI	PC2_zscore	-0.00146281716391218	0.727996589152025	-0.221941165909032
MFSD8	monocyte	LPS	PC2_zscore	-0.00038545552093173	0.769414181890545	-0.0761207682245629
MFSD8	monocyte	IAV	PC2_zscore	0.00250813605441835	0.592205580293664	0.182488329406719
MFSD8	monocyte	Tcruzi	PC2_zscore	-0.000480407873427769	0.790306859535393	-0.133177375890709
MFSD8	B	NI	PC2_zscore	-0.00043359234452241	0.791800621249094	-0.123940081617229
MFSD8	B	LPS	PC2_zscore	-0.000387509985186577	0.793574998433172	-0.110964930007907
MFSD8	B	IAV	PC2_zscore	-0.000523634945814932	0.7885610750702	-0.146312405987552
MFSD8	B	Tcruzi	PC2_zscore	-0.000392142549044197	0.793393334009607	-0.111288708171526
MFSD8	CD4T	NI	PC2_zscore	-0.00036775790469943	0.794608787278253	-0.110431956039161
MFSD8	CD4T	LPS	PC2_zscore	-0.000285388776090417	0.798555861109099	-0.0843525287532473
MFSD8	CD4T	IAV	PC2_zscore	-0.000339822736662057	0.795929126032213	-0.10143325616469
MFSD8	CD4T	Tcruzi	PC2_zscore	-0.000594418589169699	0.78484096003237	-0.168934995956103
ABHD18	NK	NI	PC2_zscore	0.0127583919181211	0.16422880553186	1.29669953142606
ABHD18	NK	LPS	PC2_zscore	0.0155865003641509	0.135385962444962	1.41864515001587
ABHD18	NK	IAV	PC2_zscore	0.015203249338049	0.138381892882498	1.40228775701997
ABHD18	NK	Tcruzi	PC2_zscore	0.0149946768880758	0.140519068971376	1.39255929105332
ABHD18	CD8T	NI	PC2_zscore	0.00986479998783185	0.208071493838918	1.11598624463024
ABHD18	CD8T	LPS	PC2_zscore	0.00939066638857287	0.228438662003473	1.00661642089352
ABHD18	CD8T	IAV	PC2_zscore	0.0103045986174369	0.205066082189402	1.11248045419631
ABHD18	CD8T	Tcruzi	PC2_zscore	0.013624768444643	0.141432422296582	1.45706963726823
ABHD18	monocyte	NI	PC2_zscore	0.0232976817726487	0.0187391144667595	1.81383390275325
ABHD18	monocyte	LPS	PC2_zscore	0.011044142670134	0.186880633696396	1.20177076997152
ABHD18	monocyte	IAV	PC2_zscore	0.0173824517744321	0.113681041423652	1.4994027395006
ABHD18	monocyte	Tcruzi	PC2_zscore	0.0119432775505244	0.167932078321716	1.30830758655808
ABHD18	B	NI	PC2_zscore	0.00832154010109688	0.256542733960251	0.896370921272568
ABHD18	B	LPS	PC2_zscore	0.013239727713591	0.145625862892189	1.42861248787848
ABHD18	B	IAV	PC2_zscore	0.0079675238499806	0.269562940511312	0.83862432378052
ABHD18	B	Tcruzi	PC2_zscore	0.00873867035757032	0.245807497259006	0.93620875796546
ABHD18	CD4T	NI	PC2_zscore	0.0120153316613571	0.136116092845709	1.58430358757064
ABHD18	CD4T	LPS	PC2_zscore	0.0113544564794595	0.142754824957366	1.53514005589456
ABHD18	CD4T	IAV	PC2_zscore	0.0149554084616008	0.118247896118418	1.73862055402659
ABHD18	CD4T	Tcruzi	PC2_zscore	0.00646882988163191	0.31344074084421	0.730329175250155
LARP1B	NK	NI	PC2_zscore	0.0135561515068363	0.279262721085313	0.808212909878644
LARP1B	NK	LPS	PC2_zscore	0.0162930717525519	0.248295527939355	0.921248484237124
LARP1B	NK	IAV	PC2_zscore	0.00957169456316727	0.346615750621096	0.568397686240037
LARP1B	NK	Tcruzi	PC2_zscore	0.0261056994721521	0.175510275461379	1.18839281839298
LARP1B	CD8T	NI	PC2_zscore	0.0241785752117642	0.168054763450872	1.27200289790754
LARP1B	CD8T	LPS	PC2_zscore	0.00975233051133518	0.333696001835321	0.633252100016621
LARP1B	CD8T	IAV	PC2_zscore	0.0105033852144697	0.325236842054478	0.65320928139153
LARP1B	CD8T	Tcruzi	PC2_zscore	0.0236643493776064	0.172080200221336	1.23784598617436
LARP1B	monocyte	NI	PC2_zscore	0.0197757878679021	0.166964040844274	1.36114754517538
LARP1B	monocyte	LPS	PC2_zscore	-0.0124404909724779	0.301598443378094	-0.642005400644368
LARP1B	monocyte	IAV	PC2_zscore	0.0279583461199547	0.108069922004738	1.57371294075262
LARP1B	monocyte	Tcruzi	PC2_zscore	0.0187956266266959	0.180138846885711	1.27343414826722
LARP1B	B	NI	PC2_zscore	0.0148399396332478	0.248673388126801	0.917960705869573
LARP1B	B	LPS	PC2_zscore	0.00319829234560353	0.471184206438208	0.215911952182299
LARP1B	B	IAV	PC2_zscore	0.0100695741915055	0.329929415838993	0.643841790394597
LARP1B	B	Tcruzi	PC2_zscore	0.00582065865641305	0.41492562099896	0.388788572317791
LARP1B	CD4T	NI	PC2_zscore	0.0114419111420483	0.261797162008851	0.906001111053014
LARP1B	CD4T	LPS	PC2_zscore	0.0139689016339622	0.21753405858308	1.0865726491204
LARP1B	CD4T	IAV	PC2_zscore	0.0215002191218958	0.16464248553728	1.3454050904354
LARP1B	CD4T	Tcruzi	PC2_zscore	0.00790351769123818	0.341033902734874	0.639376850386845
PGRMC2	NK	NI	PC2_zscore	0.00156745455181029	0.653836707960698	0.28796037727522
PGRMC2	NK	LPS	PC2_zscore	0.0022038383666283	0.630957167203712	0.403843467719508
PGRMC2	NK	IAV	PC2_zscore	0.00133122622909056	0.643940031299104	0.198336878064231
PGRMC2	NK	Tcruzi	PC2_zscore	0.00240024782337921	0.627445148179795	0.44756305650765
PGRMC2	CD8T	NI	PC2_zscore	0.00212808483952455	0.634299091545934	0.4389699913519
PGRMC2	CD8T	LPS	PC2_zscore	0.00365086626321375	0.595406387696252	0.510751356938412
PGRMC2	CD8T	IAV	PC2_zscore	0.003658755643994	0.591291535482119	0.450194959536061
PGRMC2	CD8T	Tcruzi	PC2_zscore	0.00239395147809132	0.624891076465567	0.480554880358941
PGRMC2	monocyte	NI	PC2_zscore	0.00320773635370236	0.576141686826251	0.528173002668075
PGRMC2	monocyte	LPS	PC2_zscore	-0.00470137219111426	0.667593204811523	-0.331517325499898
PGRMC2	monocyte	IAV	PC2_zscore	0.00215448424791937	0.538461136465678	0.255887946737336
PGRMC2	monocyte	Tcruzi	PC2_zscore	0.00284898486555521	0.61192491966379	0.521278081214119
PGRMC2	B	NI	PC2_zscore	0.0018138800266726	0.646441017074062	0.369698689415615
PGRMC2	B	LPS	PC2_zscore	0.00189854372724471	0.64307800382444	0.391092292082196
PGRMC2	B	IAV	PC2_zscore	0.00169994269170585	0.650747255139796	0.339866443169629
PGRMC2	B	Tcruzi	PC2_zscore	0.00215978149210375	0.633510786399893	0.437405385328778
PGRMC2	CD4T	NI	PC2_zscore	0.00262627634127838	0.611380447903297	0.551857959125768
PGRMC2	CD4T	LPS	PC2_zscore	0.00210440289932766	0.631391126519894	0.485351925530773
PGRMC2	CD4T	IAV	PC2_zscore	0.00250631903872216	0.615020429466502	0.542578576705137
PGRMC2	CD4T	Tcruzi	PC2_zscore	0.00170358459642451	0.652172219644082	0.376602912892815
JADE1	NK	NI	PC2_zscore	0.0030898624590174	0.671099377465593	0.495449795037507
JADE1	NK	LPS	PC2_zscore	0.00278524705855573	0.6771569463847	0.461056613969538
JADE1	NK	IAV	PC2_zscore	0.0029074499743765	0.670189314774772	0.45463410269114
JADE1	NK	Tcruzi	PC2_zscore	0.00297464167968485	0.674011600008734	0.48733828673926
JADE1	CD8T	NI	PC2_zscore	0.00283465470134768	0.675313352381954	0.496239308894681
JADE1	CD8T	LPS	PC2_zscore	0.00291922010818378	0.6738986168307	0.492697300699395
JADE1	CD8T	IAV	PC2_zscore	0.00269173315243177	0.678166182971362	0.456898632960175
JADE1	CD8T	Tcruzi	PC2_zscore	0.00302073345643587	0.670904247401591	0.507647758067944
JADE1	monocyte	NI	PC2_zscore	0.00526010025486225	0.606129318486909	0.463753839967956
JADE1	monocyte	LPS	PC2_zscore	0.00178972335214033	0.676152303181308	0.198118671898217
JADE1	monocyte	IAV	PC2_zscore	-0.0146815646486253	0.52288751360164	-0.489711753398097
JADE1	monocyte	Tcruzi	PC2_zscore	0.0027159151137781	0.680479339355088	0.463923134371705
JADE1	B	NI	PC2_zscore	0.00244391906308183	0.687687383465257	0.443099992058741
JADE1	B	LPS	PC2_zscore	0.00271837087556709	0.678703476595715	0.483324111450181
JADE1	B	IAV	PC2_zscore	0.00274754182908385	0.678330260986287	0.481779057802604
JADE1	B	Tcruzi	PC2_zscore	0.00271980317483934	0.6789708137038	0.480513199516217
JADE1	CD4T	NI	PC2_zscore	0.00291476755833121	0.670234549696116	0.522485518092492
JADE1	CD4T	LPS	PC2_zscore	0.00233906922044896	0.691069843728971	0.441618223242417
JADE1	CD4T	IAV	PC2_zscore	0.00251667319022776	0.683908391016217	0.471697711397918
JADE1	CD4T	Tcruzi	PC2_zscore	0.00216008585356289	0.698746976303287	0.398317024325393
SCLT1	NK	NI	PC2_zscore	0.00863167197483112	0.420781210939087	0.791131722183251
SCLT1	NK	LPS	PC2_zscore	0.00886026654823043	0.416405866481545	0.80256557410009
SCLT1	NK	IAV	PC2_zscore	0.00870379910916438	0.415173674497985	0.798096353717158
SCLT1	NK	Tcruzi	PC2_zscore	0.0087688753561416	0.420286874153669	0.789046629703114
SCLT1	CD8T	NI	PC2_zscore	0.00777770875191087	0.430346177237124	0.772959862863107
SCLT1	CD8T	LPS	PC2_zscore	0.00676119518124091	0.452638862208881	0.691691141015029
SCLT1	CD8T	IAV	PC2_zscore	0.00814272938056198	0.4202646281988	0.789378630567528
SCLT1	CD8T	Tcruzi	PC2_zscore	0.00631300395936565	0.462911455242855	0.6581003768119
SCLT1	monocyte	NI	PC2_zscore	0.0103200509044866	0.377166245329362	0.844794020704381
SCLT1	monocyte	LPS	PC2_zscore	0.0138012327089204	0.337783196899592	0.883811497258252
SCLT1	monocyte	IAV	PC2_zscore	0.0187234776616733	0.175574455296165	1.07898591844523
SCLT1	monocyte	Tcruzi	PC2_zscore	0.00731685209678065	0.443182185447075	0.723237415889793
SCLT1	B	NI	PC2_zscore	0.00628128368952125	0.463082855679076	0.660574323464251
SCLT1	B	LPS	PC2_zscore	0.00700801316772494	0.442782523292982	0.736732711732388
SCLT1	B	IAV	PC2_zscore	0.00622061358423804	0.462557803359463	0.66776959464322
SCLT1	B	Tcruzi	PC2_zscore	0.00692759049278889	0.447657324310251	0.713647830660641
SCLT1	CD4T	NI	PC2_zscore	0.00676381357822226	0.451730464568825	0.69872642319803
SCLT1	CD4T	LPS	PC2_zscore	0.00620659752482506	0.465559509320911	0.648334347576612
SCLT1	CD4T	IAV	PC2_zscore	0.00736505210114429	0.437379410283542	0.751155504770783
SCLT1	CD4T	Tcruzi	PC2_zscore	0.00688502570176506	0.449817339334683	0.703278121303287
C4orf33	NK	NI	PC2_zscore	0.00157162443738678	0.684371166335652	0.168387928754178
C4orf33	NK	LPS	PC2_zscore	0.004106335188365	0.630643420078782	0.382992973895948
C4orf33	NK	IAV	PC2_zscore	0.00417390311461074	0.62260865276372	0.386501057816707
C4orf33	NK	Tcruzi	PC2_zscore	0.00386097986733494	0.637490653164646	0.371820414898453
C4orf33	CD8T	NI	PC2_zscore	0.000799669017560755	0.703222433523026	0.0860580726392317
C4orf33	CD8T	LPS	PC2_zscore	0.00143059955453566	0.687190347034765	0.155341994658541
C4orf33	CD8T	IAV	PC2_zscore	0.00158281313551462	0.680145350330199	0.173029492244139
C4orf33	CD8T	Tcruzi	PC2_zscore	0.00320899211683412	0.646330713200082	0.344751722417181
C4orf33	monocyte	NI	PC2_zscore	0.00124192382753471	0.667396466136025	0.122586676174056
C4orf33	monocyte	LPS	PC2_zscore	0.0045450316316848	0.60668357540069	0.412659502251972
C4orf33	monocyte	IAV	PC2_zscore	0.0141771773998586	0.302545962612619	0.73516892293138
C4orf33	monocyte	Tcruzi	PC2_zscore	0.00257228571458196	0.661237515379311	0.288343286548102
C4orf33	B	NI	PC2_zscore	0.00101131016769765	0.699439048077147	0.114905136567893
C4orf33	B	LPS	PC2_zscore	0.00190583866061826	0.67638185999391	0.226403154404872
C4orf33	B	IAV	PC2_zscore	0.00296254781804319	0.649662522512004	0.335694287489714
C4orf33	B	Tcruzi	PC2_zscore	0.00325862127588321	0.645279098995753	0.347653677781859
C4orf33	CD4T	NI	PC2_zscore	0.00322856509920207	0.644967029949403	0.350447919737321
C4orf33	CD4T	LPS	PC2_zscore	0.00119566757987474	0.694793372029122	0.138156481454839
C4orf33	CD4T	IAV	PC2_zscore	0.00349801475025577	0.636659590818222	0.385013102282105
C4orf33	CD4T	Tcruzi	PC2_zscore	0.00115502637243602	0.695333877054018	0.130070591736316
SLC7A11	NK	NI	PC2_zscore	-0.000916900521743211	0.967297119089349	-0.131744833722366
SLC7A11	NK	LPS	PC2_zscore	-0.000197953515733435	0.975975013235902	-0.0348880007767736
SLC7A11	NK	IAV	PC2_zscore	-8.97577271846485e-05	0.97734400794684	-0.0153185790975572
SLC7A11	NK	Tcruzi	PC2_zscore	-0.00102653146173436	0.966439752133087	-0.138441846230443
SLC7A11	CD8T	NI	PC2_zscore	-0.00014349666142291	0.976814487522847	-0.030247259093164
SLC7A11	CD8T	LPS	PC2_zscore	-0.00062256367968064	0.970038907259942	-0.107416282717722
SLC7A11	CD8T	IAV	PC2_zscore	-0.000702884320047803	0.969300413265627	-0.114332425669009
SLC7A11	CD8T	Tcruzi	PC2_zscore	-0.0012768962016921	0.963532771783028	-0.159343604407238
SLC7A11	monocyte	NI	PC2_zscore	-0.101909848633215	0.000891184004274903	-4.04737282984059
SLC7A11	monocyte	LPS	PC2_zscore	-7.18926544628928e-05	0.97818431735969	-0.0180818813467502
SLC7A11	monocyte	IAV	PC2_zscore	-0.00157112726251394	0.960702805555202	-0.178966468235835
SLC7A11	monocyte	Tcruzi	PC2_zscore	-0.000541152467600643	0.969446342414545	-0.116932995189992
SLC7A11	B	NI	PC2_zscore	0.000200180785741882	0.978136266845585	0.0387259623666073
SLC7A11	B	LPS	PC2_zscore	-0.000538193761432054	0.971091702886873	-0.0972905287490364
SLC7A11	B	IAV	PC2_zscore	-0.000393517033778238	0.97316216948517	-0.0735098858032499
SLC7A11	B	Tcruzi	PC2_zscore	-0.000663281957387181	0.969635002391362	-0.111943123076428
SLC7A11	CD4T	NI	PC2_zscore	0.000380073331828834	0.97423878214527	0.0801943612022179
SLC7A11	CD4T	LPS	PC2_zscore	-5.41893706128726e-05	0.97813292692019	-0.0130787773224088
SLC7A11	CD4T	IAV	PC2_zscore	3.39956316311536e-06	0.979140853445699	0.000762221214083864
SLC7A11	CD4T	Tcruzi	PC2_zscore	0.000110696591339218	0.979065366060189	0.0252697883597192
NOCT	NK	NI	PC2_zscore	0.0248552817634522	0.181140967085644	1.09142799996324
NOCT	NK	LPS	PC2_zscore	0.0340287878789227	0.13542572673488	1.29078281256508
NOCT	NK	IAV	PC2_zscore	0.0326228506867487	0.139918433334197	1.2633118113326
NOCT	NK	Tcruzi	PC2_zscore	0.0274408245860015	0.164826666456167	1.16197518741589
NOCT	CD8T	NI	PC2_zscore	0.0322274218739854	0.134876322261552	1.28956680303063
NOCT	CD8T	LPS	PC2_zscore	0.030275420939157	0.14482013172838	1.25009326916788
NOCT	CD8T	IAV	PC2_zscore	0.0219776348981218	0.197558566285678	1.0143536521316
NOCT	CD8T	Tcruzi	PC2_zscore	0.026470766754286	0.162073224807194	1.17331411184442
NOCT	monocyte	NI	PC2_zscore	0.035459293906837	0.125847541756759	1.29162595075256
NOCT	monocyte	LPS	PC2_zscore	0.0478914467937095	0.0955476105276943	1.41747136600353
NOCT	monocyte	IAV	PC2_zscore	0.0532070601568276	0.0512472069441615	1.43591049135575
NOCT	monocyte	Tcruzi	PC2_zscore	0.0286946979443276	0.157870450009299	1.18015893649715
NOCT	B	NI	PC2_zscore	0.0173579539346355	0.247471962774926	0.828836412007168
NOCT	B	LPS	PC2_zscore	0.0165513718104337	0.257158054873529	0.794197433712696
NOCT	B	IAV	PC2_zscore	0.0279739286155535	0.14966868666822	1.20928094438996
NOCT	B	Tcruzi	PC2_zscore	0.01555125562208	0.273306907580863	0.728839918472588
NOCT	CD4T	NI	PC2_zscore	0.0205025322209879	0.202236191040299	1.01986637877923
NOCT	CD4T	LPS	PC2_zscore	0.0288927989520781	0.136005555848511	1.33752744498429
NOCT	CD4T	IAV	PC2_zscore	0.0254356886838293	0.15855676293151	1.21679965460231
NOCT	CD4T	Tcruzi	PC2_zscore	0.0298338923666624	0.135651707135767	1.31080687189496
ELF2	NK	NI	PC2_zscore	0.0013387242180039	0.839293001429532	0.302111357096517
ELF2	NK	LPS	PC2_zscore	0.00167755829571819	0.831546718556784	0.321143137182051
ELF2	NK	IAV	PC2_zscore	0.00093238543506489	0.84918150629852	0.238106106039876
ELF2	NK	Tcruzi	PC2_zscore	0.00129195150041743	0.841224806317259	0.293140029873193
ELF2	CD8T	NI	PC2_zscore	0.000163140375654021	0.882435695315339	0.0524232013201503
ELF2	CD8T	LPS	PC2_zscore	0.00212605287149005	0.824121013178435	0.342111667553941
ELF2	CD8T	IAV	PC2_zscore	0.000803925538903993	0.854404783192781	0.224978320064724
ELF2	CD8T	Tcruzi	PC2_zscore	0.00042738544195728	0.870011519504133	0.140597729141482
ELF2	monocyte	NI	PC2_zscore	0.00108696562327558	0.837521892127263	0.276132384329379
ELF2	monocyte	LPS	PC2_zscore	-4.98037949234116e-05	0.874808112757485	-0.0113727737419397
ELF2	monocyte	IAV	PC2_zscore	0.0244594337858363	0.0853798019675152	1.56623366497522
ELF2	monocyte	Tcruzi	PC2_zscore	-4.65851691686486e-05	0.889204443238143	-0.012816673566651
ELF2	B	NI	PC2_zscore	0.000193474706161343	0.880332115896738	0.059312278913099
ELF2	B	LPS	PC2_zscore	0.000528754629368224	0.865622243570474	0.167356977741832
ELF2	B	IAV	PC2_zscore	0.00124605705754891	0.840631494134661	0.299705262307067
ELF2	B	Tcruzi	PC2_zscore	0.000517901897216874	0.866362784462679	0.158090790386806
ELF2	CD4T	NI	PC2_zscore	0.00118974996602214	0.834081630683523	0.341009592330172
ELF2	CD4T	LPS	PC2_zscore	0.000294042250918988	0.87807647141968	0.118289873942367
ELF2	CD4T	IAV	PC2_zscore	0.000858190438794615	0.845554220918663	0.298856734653962
ELF2	CD4T	Tcruzi	PC2_zscore	0.000607062006051525	0.858828072717135	0.232162328009171
NDUFC1	NK	NI	PC2_zscore	0.00712304108703638	0.312895258112394	1.20015867863529
NDUFC1	NK	LPS	PC2_zscore	0.0071981237026636	0.310799845712352	1.2074704041099
NDUFC1	NK	IAV	PC2_zscore	0.00698627778056238	0.316778364356276	1.15763013101522
NDUFC1	NK	Tcruzi	PC2_zscore	0.00759380362439906	0.303435353150862	1.20900812899195
NDUFC1	CD8T	NI	PC2_zscore	0.00715969435894563	0.30888872464281	1.24234471788633
NDUFC1	CD8T	LPS	PC2_zscore	0.00760130307259017	0.301781780590189	1.23493016683326
NDUFC1	CD8T	IAV	PC2_zscore	0.00728681999612672	0.307450267217836	1.23113241293435
NDUFC1	CD8T	Tcruzi	PC2_zscore	0.00745696151063443	0.302850979629752	1.25401701020561
NDUFC1	monocyte	NI	PC2_zscore	0.00740870812421009	0.302940617048487	1.25207752411819
NDUFC1	monocyte	LPS	PC2_zscore	0.00741603020836321	0.304104980667974	1.23921749895416
NDUFC1	monocyte	IAV	PC2_zscore	0.0180741816722547	0.00641857494405297	1.39527028862086
NDUFC1	monocyte	Tcruzi	PC2_zscore	0.00740296066078688	0.304508762652927	1.24410182327704
NDUFC1	B	NI	PC2_zscore	0.00678910898185359	0.324108485907472	1.14405104532567
NDUFC1	B	LPS	PC2_zscore	0.00663213059638037	0.331439511157495	1.087645703943
NDUFC1	B	IAV	PC2_zscore	0.0075608195879083	0.302355699890288	1.23609458059629
NDUFC1	B	Tcruzi	PC2_zscore	0.00710839465485536	0.311600345444649	1.22219812671666
NDUFC1	CD4T	NI	PC2_zscore	0.00709124335348078	0.306156891433498	1.26886533769402
NDUFC1	CD4T	LPS	PC2_zscore	0.0072001544228006	0.302955410152469	1.28699663448812
NDUFC1	CD4T	IAV	PC2_zscore	0.00758073588013762	0.299918048596745	1.28172617605519
NDUFC1	CD4T	Tcruzi	PC2_zscore	0.00716776360725228	0.304305839824928	1.27883838989151
NAA15	NK	NI	PC2_zscore	0.011224463622485	0.130419331625821	1.38635818526141
NAA15	NK	LPS	PC2_zscore	0.0115783350977722	0.119379800461132	1.43726693629346
NAA15	NK	IAV	PC2_zscore	0.0133463896634248	0.0834829175684603	1.75903032607593
NAA15	NK	Tcruzi	PC2_zscore	0.0133306581993004	0.0845077189103822	1.75702092878221
NAA15	CD8T	NI	PC2_zscore	0.0120310884289635	0.102325160342121	1.69900359904945
NAA15	CD8T	LPS	PC2_zscore	0.0137898855450247	0.076485110099287	1.8295950716248
NAA15	CD8T	IAV	PC2_zscore	0.0110911924720129	0.13304907020454	1.38806981824183
NAA15	CD8T	Tcruzi	PC2_zscore	0.0130242423043407	0.0829965082257531	1.8548860327743
NAA15	monocyte	NI	PC2_zscore	0.0128581857271665	0.0854165698666084	1.80978741039355
NAA15	monocyte	LPS	PC2_zscore	0.0147612207735981	0.0689328312299855	1.72788071040939
NAA15	monocyte	IAV	PC2_zscore	0.0167753680803475	0.0198516728499728	1.67789865956329
NAA15	monocyte	Tcruzi	PC2_zscore	0.0135305015533943	0.0792332014229443	1.82575215651821
NAA15	B	NI	PC2_zscore	0.0124618731433677	0.0895674927693756	1.83182321006064
NAA15	B	LPS	PC2_zscore	0.0115450175262342	0.114036020979122	1.60538014084533
NAA15	B	IAV	PC2_zscore	0.0125066917662887	0.0899017243195024	1.81971164064606
NAA15	B	Tcruzi	PC2_zscore	0.012920670682727	0.0828504280483791	1.87549676824333
NAA15	CD4T	NI	PC2_zscore	0.0115411994211522	0.108931945204276	1.66588903140682
NAA15	CD4T	LPS	PC2_zscore	0.0136010536844681	0.0718177335293335	2.03020109055062
NAA15	CD4T	IAV	PC2_zscore	0.0129126571434101	0.0767758793484724	1.99867162980784
NAA15	CD4T	Tcruzi	PC2_zscore	0.0127931160249852	0.0795543854591927	1.95866258888418
RAB33B	NK	NI	PC2_zscore	0.00096875234609256	0.787499570000483	0.140928933629632
RAB33B	NK	LPS	PC2_zscore	0.00122062732465941	0.780650989756901	0.148511955719244
RAB33B	NK	IAV	PC2_zscore	0.00029304039488807	0.793601331955004	0.0422306898009092
RAB33B	NK	Tcruzi	PC2_zscore	-4.49493483329671e-05	0.799509514842112	-0.00784055501913551
RAB33B	CD8T	NI	PC2_zscore	0.000838740737177279	0.787601826041845	0.137422458719698
RAB33B	CD8T	LPS	PC2_zscore	-0.000848902450985973	0.775299815107202	-0.141143556989289
RAB33B	CD8T	IAV	PC2_zscore	-0.000820904074859477	0.774988035720377	-0.119586006441122
RAB33B	CD8T	Tcruzi	PC2_zscore	0.00046720403822254	0.797463992242796	0.0830997171900344
RAB33B	monocyte	NI	PC2_zscore	0.000175885580607228	0.780068924182612	0.0248632700026563
RAB33B	monocyte	LPS	PC2_zscore	-0.00072901470341005	0.761280511317112	-0.0984358926691151
RAB33B	monocyte	IAV	PC2_zscore	0.00816761388408579	0.46959811237749	0.437312747274427
RAB33B	monocyte	Tcruzi	PC2_zscore	0.000152100342772346	0.805887861000113	0.0275719949030477
RAB33B	B	NI	PC2_zscore	-0.00059065495106479	0.782201500391345	-0.110298506875547
RAB33B	B	LPS	PC2_zscore	0.000296310494649888	0.802130250258717	0.0549396517512193
RAB33B	B	IAV	PC2_zscore	-0.000404985422829133	0.788366037292043	-0.0763671011942408
RAB33B	B	Tcruzi	PC2_zscore	-0.000259774840153052	0.79308064746358	-0.0492711194836951
RAB33B	CD4T	NI	PC2_zscore	-0.000779475816877511	0.772425883950757	-0.155684779683934
RAB33B	CD4T	LPS	PC2_zscore	0.000148615756290355	0.804691328031856	0.0307544775034395
RAB33B	CD4T	IAV	PC2_zscore	-0.000179959615238256	0.795603409786807	-0.0374107991406454
RAB33B	CD4T	Tcruzi	PC2_zscore	-4.57590090981012e-05	0.800873591518779	-0.0095097745614049
MGST2	NK	NI	PC2_zscore	0.110479586677471	0.000453111129417335	3.51504685943875
MGST2	NK	LPS	PC2_zscore	0.118040448561201	0.000254869510045781	3.61422173440699
MGST2	NK	IAV	PC2_zscore	0.100634661192619	0.00298256086541281	3.07591690339902
MGST2	NK	Tcruzi	PC2_zscore	0.113077735837709	0.00045709899911233	3.48039836268773
MGST2	CD8T	NI	PC2_zscore	0.100595123259835	0.00150608071652387	3.16658117323974
MGST2	CD8T	LPS	PC2_zscore	0.0972742673103961	0.00360104527525546	2.93903675652196
MGST2	CD8T	IAV	PC2_zscore	0.0744959894375044	0.0329657124973141	1.86453668846087
MGST2	CD8T	Tcruzi	PC2_zscore	0.081569872742511	0.0158731353894116	2.23577613000032
MGST2	monocyte	NI	PC2_zscore	0.142960634567132	1.66733416875376e-08	4.22979548841055
MGST2	monocyte	LPS	PC2_zscore	0.119075490038206	0.000116070799704995	3.80008129002433
MGST2	monocyte	IAV	PC2_zscore	0.139981867956875	3.24241691828859e-05	3.59161758794963
MGST2	monocyte	Tcruzi	PC2_zscore	0.108311291085652	0.000217441377436475	3.68447319996215
MGST2	B	NI	PC2_zscore	0.0652780291776257	0.0593304073774005	1.52683799945349
MGST2	B	LPS	PC2_zscore	0.0713092562326505	0.0358357922075921	1.77938025635225
MGST2	B	IAV	PC2_zscore	0.0792904026113091	0.0171383884660528	2.12700037863027
MGST2	B	Tcruzi	PC2_zscore	0.0772742108876844	0.0216970951796061	2.02435153839737
MGST2	CD4T	NI	PC2_zscore	0.104471751439297	0.000470452785448552	3.33554047560697
MGST2	CD4T	LPS	PC2_zscore	0.0961427623385266	0.00233117703404159	2.98303178755048
MGST2	CD4T	IAV	PC2_zscore	0.0921355547038339	0.00408704238252039	2.77822008317821
MGST2	CD4T	Tcruzi	PC2_zscore	0.0772735743083176	0.0205169979131537	2.05777848788511
MAML3	NK	NI	PC2_zscore	0.0436824088103109	0.33085926298889	1.05777083908544
MAML3	NK	LPS	PC2_zscore	0.0482276748317704	0.326899454960139	1.09264233721098
MAML3	NK	IAV	PC2_zscore	0.0397092846802762	0.340286323122841	1.01761637420811
MAML3	NK	Tcruzi	PC2_zscore	0.0438437485706114	0.331263659808063	1.05597616983866
MAML3	CD8T	NI	PC2_zscore	0.0294366590124694	0.352978103869038	0.978569701671665
MAML3	CD8T	LPS	PC2_zscore	0.0250436309274545	0.386490692463616	0.841865516109819
MAML3	CD8T	IAV	PC2_zscore	0.0194358578206532	0.426379584623276	0.690877252945882
MAML3	CD8T	Tcruzi	PC2_zscore	0.0226124828606774	0.390974349854972	0.82968057592946
MAML3	monocyte	NI	PC2_zscore	0.104254322500889	0.00118011593566265	2.79767356538657
MAML3	monocyte	LPS	PC2_zscore	0.0368524635145243	0.336463325901037	1.06932893520409
MAML3	monocyte	IAV	PC2_zscore	0.0335411087386671	0.362400652310197	0.939638242400765
MAML3	monocyte	Tcruzi	PC2_zscore	0.0269130456386774	0.370482008576493	0.906782327440781
MAML3	B	NI	PC2_zscore	0.0160280895538563	0.444043938761978	0.645248518775938
MAML3	B	LPS	PC2_zscore	0.0110715787961898	0.501724782503196	0.445138563987802
MAML3	B	IAV	PC2_zscore	0.0193109872602235	0.422677038094825	0.708657628275196
MAML3	B	Tcruzi	PC2_zscore	0.0191555176092962	0.422161981779324	0.71420412174604
MAML3	CD4T	NI	PC2_zscore	0.0332111795978405	0.32612216123952	1.14772222496495
MAML3	CD4T	LPS	PC2_zscore	0.0114557601033214	0.471263147177009	0.567557356530741
MAML3	CD4T	IAV	PC2_zscore	0.0165660458448335	0.416576739559876	0.749184495619625
MAML3	CD4T	Tcruzi	PC2_zscore	0.0275462479972995	0.339450665558234	1.05569762284019
SCOC	NK	NI	PC2_zscore	0.0090423744803105	0.226221549806096	1.06870068009502
SCOC	NK	LPS	PC2_zscore	0.00997980614561694	0.210805205806308	1.09193339008696
SCOC	NK	IAV	PC2_zscore	0.00932679101193783	0.219697929476948	1.05593187885473
SCOC	NK	Tcruzi	PC2_zscore	0.00711227087200675	0.274873934391961	0.84203196336268
SCOC	CD8T	NI	PC2_zscore	0.00670771363473751	0.283072762060827	0.857457504470639
SCOC	CD8T	LPS	PC2_zscore	0.00789618313398856	0.248134589665726	1.00690768839406
SCOC	CD8T	IAV	PC2_zscore	0.00553550651713835	0.31944251711051	0.598396894029031
SCOC	CD8T	Tcruzi	PC2_zscore	0.0112557941880301	0.192112736522687	1.17248120333635
SCOC	monocyte	NI	PC2_zscore	0.00420030623737609	0.344460786638673	0.404307345280106
SCOC	monocyte	LPS	PC2_zscore	0.00736417392579034	0.254607087750659	0.961079661451776
SCOC	monocyte	IAV	PC2_zscore	0.0120497809427747	0.113620017065058	1.26421440699304
SCOC	monocyte	Tcruzi	PC2_zscore	0.010295279495195	0.197340563992998	1.21762516085679
SCOC	B	NI	PC2_zscore	0.0087305971485432	0.22313076897012	1.13289524029003
SCOC	B	LPS	PC2_zscore	0.00815789759349326	0.236342678067086	1.08327346141706
SCOC	B	IAV	PC2_zscore	0.00709583656364896	0.27047416103312	0.915492220758457
SCOC	B	Tcruzi	PC2_zscore	0.00886410388242977	0.221839090198855	1.12874043639936
SCOC	CD4T	NI	PC2_zscore	0.00724367300344417	0.253232160451401	1.04909032238824
SCOC	CD4T	LPS	PC2_zscore	0.00955271181265302	0.196104663649592	1.30437565905101
SCOC	CD4T	IAV	PC2_zscore	0.00927613165586017	0.20087168136439	1.28152770963745
SCOC	CD4T	Tcruzi	PC2_zscore	0.00788389890513961	0.232399492569869	1.14519175949693
ELMOD2	NK	NI	PC2_zscore	-0.00307799348270783	0.451991262665135	-0.244233451158713
ELMOD2	NK	LPS	PC2_zscore	0.00471707512571262	0.493937801656394	0.300037960191199
ELMOD2	NK	IAV	PC2_zscore	-0.0109937802886153	0.276602330818491	-0.782650858981476
ELMOD2	NK	Tcruzi	PC2_zscore	-0.00732650804301817	0.351386725257181	-0.556806905106094
ELMOD2	CD8T	NI	PC2_zscore	-0.00677650516734886	0.341939581206155	-0.604142327223603
ELMOD2	CD8T	LPS	PC2_zscore	-0.0045454186051763	0.40961917815453	-0.385232081477027
ELMOD2	CD8T	IAV	PC2_zscore	-0.00316087225899582	0.448805642837851	-0.263185901502277
ELMOD2	CD8T	Tcruzi	PC2_zscore	-0.00379154037763294	0.428403412989981	-0.3369500626198
ELMOD2	monocyte	NI	PC2_zscore	0.00358384191094119	0.471520322459427	0.297330716295761
ELMOD2	monocyte	LPS	PC2_zscore	-0.00728882661982206	0.324969093221392	-0.651502072778877
ELMOD2	monocyte	IAV	PC2_zscore	-0.0132212770363909	0.192801927367138	-0.938072034827535
ELMOD2	monocyte	Tcruzi	PC2_zscore	-0.00953597859036555	0.277122617504864	-0.819184417399862
ELMOD2	B	NI	PC2_zscore	-0.00467382366376407	0.406701601130756	-0.396695003489769
ELMOD2	B	LPS	PC2_zscore	0.00528360142287044	0.45742638316238	0.384476973376413
ELMOD2	B	IAV	PC2_zscore	-0.0081439275879989	0.324662038856224	-0.643799879528633
ELMOD2	B	Tcruzi	PC2_zscore	-0.00518066520684944	0.396051101498655	-0.426302736550944
ELMOD2	CD4T	NI	PC2_zscore	-0.0225957942271178	0.152320087362408	-1.44395761056696
ELMOD2	CD4T	LPS	PC2_zscore	-0.00430699064716463	0.390394658428399	-0.474663128154981
ELMOD2	CD4T	IAV	PC2_zscore	-0.00271879416240722	0.451205425065001	-0.292147467093288
ELMOD2	CD4T	Tcruzi	PC2_zscore	-0.00750447935215633	0.298698586745543	-0.75937293049036
ZNF330	NK	NI	PC2_zscore	0.00139273399826551	0.703139052615069	0.235066213184036
ZNF330	NK	LPS	PC2_zscore	0.00286890201846937	0.662023717254651	0.375886592124659
ZNF330	NK	IAV	PC2_zscore	0.00115264860349556	0.697492274077312	0.166321587764045
ZNF330	NK	Tcruzi	PC2_zscore	0.00164336352129098	0.696244645844132	0.268655289206653
ZNF330	CD8T	NI	PC2_zscore	0.00167095614852631	0.691887253523165	0.302243150044054
ZNF330	CD8T	LPS	PC2_zscore	0.00431013378365173	0.63594492288861	0.459449075692245
ZNF330	CD8T	IAV	PC2_zscore	-0.000252327973162533	0.739026743819822	-0.0327999201705857
ZNF330	CD8T	Tcruzi	PC2_zscore	0.0026238800375469	0.665173047493303	0.404630310762262
ZNF330	monocyte	NI	PC2_zscore	4.65624585818665e-05	0.728520226007778	0.00790660105748815
ZNF330	monocyte	LPS	PC2_zscore	0.00109427652377817	0.696957161417011	0.19931930201825
ZNF330	monocyte	IAV	PC2_zscore	0.00987911269521137	0.301113570434796	0.78048987002111
ZNF330	monocyte	Tcruzi	PC2_zscore	0.00180576909698547	0.684717902224108	0.33848330496733
ZNF330	B	NI	PC2_zscore	-0.000458270740856725	0.767056046385811	-0.0751341360916918
ZNF330	B	LPS	PC2_zscore	0.000342907720403429	0.740013672973387	0.0642692349207725
ZNF330	B	IAV	PC2_zscore	0.0025238772135279	0.666633959040468	0.400677761155913
ZNF330	B	Tcruzi	PC2_zscore	0.000205092674921134	0.744121362880072	0.0368179392604807
ZNF330	CD4T	NI	PC2_zscore	0.00123605611273152	0.702447869995867	0.272770430501095
ZNF330	CD4T	LPS	PC2_zscore	0.00251979701824722	0.654102633615143	0.458810705299689
ZNF330	CD4T	IAV	PC2_zscore	0.00226925320630551	0.662718912917856	0.429565549866523
ZNF330	CD4T	Tcruzi	PC2_zscore	0.00014243650742075	0.752518144794062	0.0292755993853967
IL15	NK	NI	PC2_zscore	-0.000811494098571031	0.745446922213011	-0.102540441250447
IL15	NK	LPS	PC2_zscore	-0.000284253846742545	0.753630323585332	-0.0331183615987716
IL15	NK	IAV	PC2_zscore	-0.00134535284059819	0.725145281260602	-0.162297718374095
IL15	NK	Tcruzi	PC2_zscore	-0.00130432973802828	0.733656553006874	-0.164374847538988
IL15	CD8T	NI	PC2_zscore	-0.00186028177218877	0.719512443756242	-0.23812138200577
IL15	CD8T	LPS	PC2_zscore	-0.00165671113106005	0.724357396409207	-0.211997330109492
IL15	CD8T	IAV	PC2_zscore	0.000528538436421582	0.763957696480117	0.0521418273149067
IL15	CD8T	Tcruzi	PC2_zscore	-0.000158753158574253	0.762868648291071	-0.0197770917324822
IL15	monocyte	NI	PC2_zscore	-0.00392541200143007	0.657401473672573	-0.299015291740637
IL15	monocyte	LPS	PC2_zscore	-0.0024340451434271	0.692337556880632	-0.254115857610216
IL15	monocyte	IAV	PC2_zscore	0.0103792201205172	0.480357337114703	0.445157909975156
IL15	monocyte	Tcruzi	PC2_zscore	-0.00144548288284609	0.730522657787779	-0.182220948698365
IL15	B	NI	PC2_zscore	-0.000947753627061789	0.743187330112011	-0.132344423478943
IL15	B	LPS	PC2_zscore	-0.000559050881127649	0.754481992648031	-0.0774158169188647
IL15	B	IAV	PC2_zscore	-0.00178751214572986	0.718536613906834	-0.24741432042433
IL15	B	Tcruzi	PC2_zscore	-0.00221052723502595	0.708990327883952	-0.284238156069516
IL15	CD4T	NI	PC2_zscore	-0.00179699796539819	0.720289674007209	-0.237447134920791
IL15	CD4T	LPS	PC2_zscore	-0.00253833602864628	0.701943550245616	-0.311500434218037
IL15	CD4T	IAV	PC2_zscore	-0.00120231660134367	0.736027723566601	-0.16618597087181
IL15	CD4T	Tcruzi	PC2_zscore	-0.00220523680904822	0.710799862132024	-0.275551309727363
INPP4B	NK	NI	PC2_zscore	0.00177696802757674	0.694680503466146	0.241315430645502
INPP4B	NK	LPS	PC2_zscore	0.00227812518474089	0.679628681231266	0.284037193732686
INPP4B	NK	IAV	PC2_zscore	0.0023429903084401	0.671503958910353	0.282221504066501
INPP4B	NK	Tcruzi	PC2_zscore	0.00227996034387017	0.68273804125563	0.309679462925333
INPP4B	CD8T	NI	PC2_zscore	0.00184791631773426	0.69336899545576	0.275816633496766
INPP4B	CD8T	LPS	PC2_zscore	0.00186130687841299	0.692537353783021	0.270264179725549
INPP4B	CD8T	IAV	PC2_zscore	0.0026524475012991	0.667882742542542	0.357335722620211
INPP4B	CD8T	Tcruzi	PC2_zscore	0.00159916142082514	0.700949020894433	0.235588585140301
INPP4B	monocyte	NI	PC2_zscore	0.0023276185253497	0.646329140265408	0.190218981088717
INPP4B	monocyte	LPS	PC2_zscore	0.00242848705751967	0.658832262031927	0.255602037772951
INPP4B	monocyte	IAV	PC2_zscore	0.0083063853013464	0.420222228658726	0.370482936751203
INPP4B	monocyte	Tcruzi	PC2_zscore	0.00262516219124477	0.674314972468459	0.353014194745029
INPP4B	B	NI	PC2_zscore	0.00198412355798761	0.689436091565631	0.293184746458112
INPP4B	B	LPS	PC2_zscore	0.00223957722616936	0.682079304038069	0.328327114313848
INPP4B	B	IAV	PC2_zscore	0.00232338592340392	0.679718014723201	0.339153788581267
INPP4B	B	Tcruzi	PC2_zscore	0.00227146946979584	0.68126702655907	0.33138332909905
INPP4B	CD4T	NI	PC2_zscore	0.00233207123374381	0.675936343918745	0.368001018665298
INPP4B	CD4T	LPS	PC2_zscore	0.00307390387502948	0.656049870479886	0.438715553210471
INPP4B	CD4T	IAV	PC2_zscore	0.00237458527317668	0.675108372496603	0.370291285958918
INPP4B	CD4T	Tcruzi	PC2_zscore	0.00162532009416674	0.70096012444437	0.253768560960156
USP38	NK	NI	PC2_zscore	-5.75587154314958e-05	0.521694040731729	-0.00394595774539435
USP38	NK	LPS	PC2_zscore	-0.00474470966446761	0.405073432882411	-0.326616646581279
USP38	NK	IAV	PC2_zscore	-0.00240523011053625	0.462083880814435	-0.163385668643198
USP38	NK	Tcruzi	PC2_zscore	-0.0146345997575703	0.217021883166573	-0.902430339658837
USP38	CD8T	NI	PC2_zscore	-0.0183677484983253	0.138186546813866	-1.25357702332768
USP38	CD8T	LPS	PC2_zscore	-0.00187338212926286	0.475484164341237	-0.141755375352947
USP38	CD8T	IAV	PC2_zscore	-0.00454969476440675	0.40507442643593	-0.331780882727697
USP38	CD8T	Tcruzi	PC2_zscore	-0.00143536337518209	0.488218909463435	-0.114673287518322
USP38	monocyte	NI	PC2_zscore	-0.00474090540475155	0.371305497592225	-0.443069600725708
USP38	monocyte	LPS	PC2_zscore	-0.0194205094657181	0.103380086488357	-1.50749443495865
USP38	monocyte	IAV	PC2_zscore	0.00792653379873288	0.329144922522309	0.505695335892344
USP38	monocyte	Tcruzi	PC2_zscore	-0.017201151133495	0.13058616125636	-1.33587618437196
USP38	B	NI	PC2_zscore	0.00635130892616532	0.376922355806874	0.461884808278688
USP38	B	LPS	PC2_zscore	-0.000970010160791333	0.499457427174719	-0.0760861477886994
USP38	B	IAV	PC2_zscore	0.00127973058625692	0.515756491235852	0.0950332670462928
USP38	B	Tcruzi	PC2_zscore	-0.0140542126856411	0.203039422307655	-0.954021159650337
USP38	CD4T	NI	PC2_zscore	-0.0179052273909718	0.103331362770193	-1.56614623407068
USP38	CD4T	LPS	PC2_zscore	-0.0078736985660662	0.245203089848228	-0.840614512563837
USP38	CD4T	IAV	PC2_zscore	0.00195207354303849	0.467500138399633	0.203380860380096
USP38	CD4T	Tcruzi	PC2_zscore	0.0135212945895335	0.16387866816913	1.1753197134732
GAB1	NK	NI	PC2_zscore	0.00254729503176027	0.607907494066462	0.252297756517033
GAB1	NK	LPS	PC2_zscore	0.00543624320720507	0.552665280267392	0.408812591179325
GAB1	NK	IAV	PC2_zscore	0.00376115470141746	0.574174419602219	0.330905434232434
GAB1	NK	Tcruzi	PC2_zscore	0.00329957760119858	0.592812485270506	0.316114500100705
GAB1	CD8T	NI	PC2_zscore	-2.28831203803205e-05	0.665506416678933	-0.00205489857898568
GAB1	CD8T	LPS	PC2_zscore	0.00325381147226051	0.590989197404069	0.326962233678673
GAB1	CD8T	IAV	PC2_zscore	0.0032834562118565	0.587177258560923	0.322811113835231
GAB1	CD8T	Tcruzi	PC2_zscore	0.00361948600846134	0.58306671758161	0.362059294206584
GAB1	monocyte	NI	PC2_zscore	0.00492510358808894	0.515454722493084	0.504690620047309
GAB1	monocyte	LPS	PC2_zscore	-0.00264968717883755	0.65098379032784	-0.195938527070285
GAB1	monocyte	IAV	PC2_zscore	0.00390039831088547	0.476630087577821	0.314692956087864
GAB1	monocyte	Tcruzi	PC2_zscore	0.0030872776591451	0.589464585604556	0.354793032573345
GAB1	B	NI	PC2_zscore	0.0022364090936224	0.614863807193189	0.246575253005292
GAB1	B	LPS	PC2_zscore	0.00362532268094359	0.580143378306769	0.380628487364637
GAB1	B	IAV	PC2_zscore	0.00430239424752682	0.566393087458135	0.42108259863706
GAB1	B	Tcruzi	PC2_zscore	0.00188032488675465	0.62391397816251	0.202396127119943
GAB1	CD4T	NI	PC2_zscore	0.00319808300066525	0.592562654452546	0.327877833604229
GAB1	CD4T	LPS	PC2_zscore	0.00294202707826011	0.598524778907095	0.300904407563508
GAB1	CD4T	IAV	PC2_zscore	0.0010346492248498	0.642595643103249	0.101795105061398
GAB1	CD4T	Tcruzi	PC2_zscore	0.00310447295766959	0.59514417755103	0.316474149502087
SMARCA5	NK	NI	PC2_zscore	0.000633282397325763	0.786614638092724	0.245248577344524
SMARCA5	NK	LPS	PC2_zscore	0.000760716329011561	0.780043346649465	0.273655782913756
SMARCA5	NK	IAV	PC2_zscore	0.00120074979620333	0.755294298518265	0.278597733972778
SMARCA5	NK	Tcruzi	PC2_zscore	0.000603979050308666	0.786995142702211	0.213654780241657
SMARCA5	CD8T	NI	PC2_zscore	0.00067339902661723	0.786035639740903	0.2833390578306
SMARCA5	CD8T	LPS	PC2_zscore	0.000701774306197056	0.78424234652767	0.28911167348228
SMARCA5	CD8T	IAV	PC2_zscore	0.000774171507529653	0.778825066466582	0.272042404386745
SMARCA5	CD8T	Tcruzi	PC2_zscore	0.000688347058294916	0.785323183126045	0.289132506308624
SMARCA5	monocyte	NI	PC2_zscore	0.000983112009969233	0.749395967637814	0.251410860125173
SMARCA5	monocyte	LPS	PC2_zscore	0.000480203542019795	0.772743983364541	0.136761518826749
SMARCA5	monocyte	IAV	PC2_zscore	0.00835643509028011	0.340000956839823	0.708873271825014
SMARCA5	monocyte	Tcruzi	PC2_zscore	0.000685331161500003	0.78551284222159	0.285771653974761
SMARCA5	B	NI	PC2_zscore	0.000675457179367491	0.78593348413559	0.284007017717151
SMARCA5	B	LPS	PC2_zscore	0.000696102141655848	0.78496528248755	0.291595695951825
SMARCA5	B	IAV	PC2_zscore	0.000707211034043517	0.784588099231032	0.292680156383471
SMARCA5	B	Tcruzi	PC2_zscore	0.000690991394449405	0.785224577371122	0.289416261950343
SMARCA5	CD4T	NI	PC2_zscore	0.000671293281184884	0.786175032094506	0.283862237966141
SMARCA5	CD4T	LPS	PC2_zscore	0.000690650698112297	0.785102107490468	0.292128272861248
SMARCA5	CD4T	IAV	PC2_zscore	0.000676453185677689	0.785889924509974	0.286542101214069
SMARCA5	CD4T	Tcruzi	PC2_zscore	0.000676125247459351	0.785906266302658	0.285904101152453
ANAPC10	NK	NI	PC2_zscore	-0.00288798440377673	0.538229584976112	-0.293617650006748
ANAPC10	NK	LPS	PC2_zscore	-0.00396991177889982	0.508004150898361	-0.386656368672956
ANAPC10	NK	IAV	PC2_zscore	-0.00257223281764081	0.542526194086259	-0.254617048668841
ANAPC10	NK	Tcruzi	PC2_zscore	-0.000339937419027872	0.613731691223367	-0.0337622207472535
ANAPC10	CD8T	NI	PC2_zscore	0.000824243793152397	0.647572858464742	0.092591850728408
ANAPC10	CD8T	LPS	PC2_zscore	-0.00303568729683822	0.529496348975332	-0.328209692146497
ANAPC10	CD8T	IAV	PC2_zscore	-0.00147945747270143	0.575916755398239	-0.160177024196432
ANAPC10	CD8T	Tcruzi	PC2_zscore	-0.0109857235790652	0.368280143785857	-0.829899390440141
ANAPC10	monocyte	NI	PC2_zscore	-0.00993925218517633	0.307608118648979	-0.840281783462926
ANAPC10	monocyte	LPS	PC2_zscore	0.00352532129642959	0.552079330802141	0.32665127470793
ANAPC10	monocyte	IAV	PC2_zscore	-0.000296946378801933	0.55032270180921	-0.0259941104460087
ANAPC10	monocyte	Tcruzi	PC2_zscore	-0.00217909897717865	0.552608018351656	-0.25678136504621
ANAPC10	B	NI	PC2_zscore	-0.00186567679729285	0.56417828631031	-0.215217775368674
ANAPC10	B	LPS	PC2_zscore	0.000130494969168288	0.63279567576356	0.0148797535040409
ANAPC10	B	IAV	PC2_zscore	0.00330906959730823	0.575299474002587	0.324667477329822
ANAPC10	B	Tcruzi	PC2_zscore	-0.00248490559205215	0.545160214141675	-0.277249056180779
ANAPC10	CD4T	NI	PC2_zscore	-0.00660185346991814	0.40120877151574	-0.755800290007728
ANAPC10	CD4T	LPS	PC2_zscore	-0.00552809605799514	0.423736486815896	-0.686604756053004
ANAPC10	CD4T	IAV	PC2_zscore	-0.0030582948934828	0.506927169766157	-0.41936234045318
ANAPC10	CD4T	Tcruzi	PC2_zscore	0.0042864026642169	0.521058599230427	0.464188955870689
ABCE1	NK	NI	PC2_zscore	0.0210415312791512	0.0373339755629106	1.67868211920154
ABCE1	NK	LPS	PC2_zscore	0.0149781209281651	0.0985682699908073	1.29904714341226
ABCE1	NK	IAV	PC2_zscore	0.0188392893771253	0.0525094938667109	1.5879280272475
ABCE1	NK	Tcruzi	PC2_zscore	0.012291129822842	0.14640477352757	1.03571658462233
ABCE1	CD8T	NI	PC2_zscore	0.014231591716174	0.0780248652635186	1.4954471246819
ABCE1	CD8T	LPS	PC2_zscore	0.0309682467889768	0.0143171522316669	1.90328864661523
ABCE1	CD8T	IAV	PC2_zscore	0.0149179524309503	0.0825883177702308	1.40564727712011
ABCE1	CD8T	Tcruzi	PC2_zscore	0.0172894809261449	0.0446392045584308	1.73141528675679
ABCE1	monocyte	NI	PC2_zscore	0.0159788439804663	0.0774674217664768	1.43930316881738
ABCE1	monocyte	LPS	PC2_zscore	0.0288483373709945	0.0142383592710442	1.79558171812739
ABCE1	monocyte	IAV	PC2_zscore	0.0208180094242947	0.0517717028436176	1.51110921770745
ABCE1	monocyte	Tcruzi	PC2_zscore	0.01961817900385	0.0447865015893198	1.62592294517571
ABCE1	B	NI	PC2_zscore	0.0111732942778618	0.134422673831394	1.16614065486918
ABCE1	B	LPS	PC2_zscore	0.0101074365849697	0.159191968203382	1.05128251098344
ABCE1	B	IAV	PC2_zscore	0.0145537992035401	0.0742406340386765	1.50134518767194
ABCE1	B	Tcruzi	PC2_zscore	0.00563889411099547	0.307160198662923	0.499869555284512
ABCE1	CD4T	NI	PC2_zscore	0.00785985477240975	0.206817083767397	0.879076619496725
ABCE1	CD4T	LPS	PC2_zscore	0.018436782739121	0.0200681468716613	2.28430284081669
ABCE1	CD4T	IAV	PC2_zscore	0.0165291699341097	0.0282326685568104	2.08584761880851
ABCE1	CD4T	Tcruzi	PC2_zscore	0.0112516273548598	0.102887427453884	1.37070465766723
OTUD4	NK	NI	PC2_zscore	6.02747409696893e-05	0.986575802419289	0.0356707396442882
OTUD4	NK	LPS	PC2_zscore	0.000175468315322163	0.983554424592886	0.0887294809880572
OTUD4	NK	IAV	PC2_zscore	0.000201195712959401	0.982878420713143	0.0940897913274094
OTUD4	NK	Tcruzi	PC2_zscore	0.000118363173441869	0.98501084514908	0.0671436537955828
OTUD4	CD8T	NI	PC2_zscore	0.00015466320441655	0.983778535920253	0.0887814707708132
OTUD4	CD8T	LPS	PC2_zscore	0.000100354576521247	0.985388356422202	0.0630493395458731
OTUD4	CD8T	IAV	PC2_zscore	0.00018382915789972	0.983180535241104	0.0923241565205051
OTUD4	CD8T	Tcruzi	PC2_zscore	0.000150119489383236	0.983927110508608	0.0867167049953803
OTUD4	monocyte	NI	PC2_zscore	-8.28326388347873e-05	0.988111827640204	-0.0328472659717207
OTUD4	monocyte	LPS	PC2_zscore	0.000117837991828739	0.984581014239858	0.067678331819526
OTUD4	monocyte	IAV	PC2_zscore	0.0592135029495852	0.00687404915108097	3.00279157918913
OTUD4	monocyte	Tcruzi	PC2_zscore	7.28875670187558e-05	0.986236876691566	0.0464415530255806
OTUD4	B	NI	PC2_zscore	8.45027250503006e-05	0.985858727373973	0.0562676012043098
OTUD4	B	LPS	PC2_zscore	0.000230661572475043	0.982230013163027	0.104074959541126
OTUD4	B	IAV	PC2_zscore	0.000116319532342116	0.984832326259192	0.0743996473026201
OTUD4	B	Tcruzi	PC2_zscore	5.32729112223804e-05	0.986904139401292	0.0353274677703912
OTUD4	CD4T	NI	PC2_zscore	0.000131838260444744	0.984103095560357	0.0867726559664237
OTUD4	CD4T	LPS	PC2_zscore	8.78518128767458e-05	0.985572823288011	0.0658960141926791
OTUD4	CD4T	IAV	PC2_zscore	0.000133991533107575	0.98391237170135	0.0899474008989493
OTUD4	CD4T	Tcruzi	PC2_zscore	0.000175146565033309	0.982982901446017	0.0994334291168969
MMAA	NK	NI	PC2_zscore	0.00267653193858967	0.736365513105367	0.329200980618268
MMAA	NK	LPS	PC2_zscore	0.00476269722432066	0.70199163729576	0.425211250164738
MMAA	NK	IAV	PC2_zscore	0.00405438386470706	0.707919504841447	0.405240338429406
MMAA	NK	Tcruzi	PC2_zscore	0.00212563822700563	0.749203174422481	0.267594582818246
MMAA	CD8T	NI	PC2_zscore	0.00254054721034404	0.736597187022169	0.334498535928976
MMAA	CD8T	LPS	PC2_zscore	0.00246404638716156	0.739666012185895	0.31771051877794
MMAA	CD8T	IAV	PC2_zscore	0.00189287200413988	0.751087236810154	0.256884248673247
MMAA	CD8T	Tcruzi	PC2_zscore	0.000863950662026862	0.780434286051791	0.119121317334729
MMAA	monocyte	NI	PC2_zscore	-0.000175646145749574	0.771084327236882	-0.0168184068862376
MMAA	monocyte	LPS	PC2_zscore	0.00446832744340018	0.694495106406925	0.437608439579816
MMAA	monocyte	IAV	PC2_zscore	0.0275936077903547	0.164608602306451	1.16207320219993
MMAA	monocyte	Tcruzi	PC2_zscore	0.00201710855171279	0.750331467679995	0.271551102316459
MMAA	B	NI	PC2_zscore	0.000438565845914491	0.791649965737753	0.0577432244055372
MMAA	B	LPS	PC2_zscore	0.00153146828893647	0.76240243941905	0.214891538602492
MMAA	B	IAV	PC2_zscore	0.00188117985353984	0.753222320055842	0.259297121564254
MMAA	B	Tcruzi	PC2_zscore	0.00289771739570325	0.729873143277993	0.356553331565384
MMAA	CD4T	NI	PC2_zscore	0.00256540176523275	0.731092123754664	0.365784762633498
MMAA	CD4T	LPS	PC2_zscore	0.00364701548333639	0.707668557513325	0.446496930989027
MMAA	CD4T	IAV	PC2_zscore	0.00173281109298782	0.753960798344438	0.273816009230941
MMAA	CD4T	Tcruzi	PC2_zscore	0.00218499523645077	0.741863749780043	0.321754001493823
ZNF827	NK	NI	PC2_zscore	0.000196176085315339	0.825613017417831	0.037827421668419
ZNF827	NK	LPS	PC2_zscore	0.000227201635250712	0.822682652033595	0.0413737425456355
ZNF827	NK	IAV	PC2_zscore	-0.000654672645062207	0.821613829977309	-0.096861822246871
ZNF827	NK	Tcruzi	PC2_zscore	5.68494381084478e-05	0.829734754097728	0.010683648765431
ZNF827	CD8T	NI	PC2_zscore	-0.00033036076599098	0.834487906074133	-0.0647420184479937
ZNF827	CD8T	LPS	PC2_zscore	-0.000322789512833259	0.835692124093334	-0.0605509595509037
ZNF827	CD8T	IAV	PC2_zscore	-0.00123737854221002	0.810877042104664	-0.156991215127094
ZNF827	CD8T	Tcruzi	PC2_zscore	0.00103980934331767	0.798235247840929	0.196215354602729
ZNF827	monocyte	NI	PC2_zscore	-0.00261920028128384	0.774254045624117	-0.172488406607342
ZNF827	monocyte	LPS	PC2_zscore	-0.00112142390960796	0.805297103495195	-0.109542904424258
ZNF827	monocyte	IAV	PC2_zscore	0.012042066965907	0.464592240593301	0.451243117650157
ZNF827	monocyte	Tcruzi	PC2_zscore	0.000292951222272273	0.822919505544597	0.0537882376470112
ZNF827	B	NI	PC2_zscore	0.000868905412204907	0.804284052929084	0.165734490783061
ZNF827	B	LPS	PC2_zscore	0.0003563076945476	0.820588028929032	0.0731256686405892
ZNF827	B	IAV	PC2_zscore	0.000458021439275513	0.817350982626103	0.0919505476318385
ZNF827	B	Tcruzi	PC2_zscore	0.000462121093354827	0.81725930068183	0.0928004196127111
ZNF827	CD4T	NI	PC2_zscore	0.000887134083292764	0.801513535781656	0.178584860476464
ZNF827	CD4T	LPS	PC2_zscore	0.000496468278382995	0.815092568533456	0.105757011270958
ZNF827	CD4T	IAV	PC2_zscore	0.00026589502343423	0.823570827600091	0.0570996019402493
ZNF827	CD4T	Tcruzi	PC2_zscore	-1.23412975720666e-05	0.833659265169674	-0.00258231453242688
LSM6	NK	NI	PC2_zscore	-0.000183289983202066	0.846463377535792	-0.0551964785059729
LSM6	NK	LPS	PC2_zscore	-0.00829512106468607	0.657665752711394	-0.463456612184863
LSM6	NK	IAV	PC2_zscore	-0.000247184240409379	0.8343871836614	-0.0615317212715926
LSM6	NK	Tcruzi	PC2_zscore	-0.000400150029058904	0.839673249715635	-0.109092787797743
LSM6	CD8T	NI	PC2_zscore	8.08309570922849e-05	0.850329140122656	0.028022663691087
LSM6	CD8T	LPS	PC2_zscore	-0.000115869393250362	0.847995929746207	-0.0382219058107857
LSM6	CD8T	IAV	PC2_zscore	0.000898140285736816	0.819720034083725	0.167908233918411
LSM6	CD8T	Tcruzi	PC2_zscore	0.000259880473069156	0.842805738919564	0.0842515096745487
LSM6	monocyte	NI	PC2_zscore	-0.00150740503666923	0.766819555833017	-0.258663614108592
LSM6	monocyte	LPS	PC2_zscore	0.00195568571599109	0.752053058005888	0.287286097032857
LSM6	monocyte	IAV	PC2_zscore	0.00172716304110149	0.66683106909785	0.209520352842189
LSM6	monocyte	Tcruzi	PC2_zscore	-0.000496603372023178	0.835000083835483	-0.137739111351216
LSM6	B	NI	PC2_zscore	-0.000489707440502476	0.835032018286048	-0.136917780273397
LSM6	B	LPS	PC2_zscore	-6.41259833381488e-05	0.850661258524232	-0.0217201924071322
LSM6	B	IAV	PC2_zscore	3.5405629518888e-05	0.852561444242093	0.0117615067334481
LSM6	B	Tcruzi	PC2_zscore	-0.000429422883998078	0.837117107287816	-0.123448132806547
LSM6	CD4T	NI	PC2_zscore	-2.47079503993968e-05	0.852193720257374	-0.00928905580431636
LSM6	CD4T	LPS	PC2_zscore	0.000227018847072273	0.841896448218108	0.0819597789818434
LSM6	CD4T	IAV	PC2_zscore	0.000265661059366368	0.840387946678563	0.0931444170265854
LSM6	CD4T	Tcruzi	PC2_zscore	-5.02867107618411e-06	0.853236155704633	-0.00187408587673877
SLC10A7	NK	NI	PC2_zscore	-0.0123287312597678	0.174635032226177	-0.985607940957173
SLC10A7	NK	LPS	PC2_zscore	-0.0131358720567132	0.156785923939399	-1.08085322957064
SLC10A7	NK	IAV	PC2_zscore	-0.0117935536437306	0.186883220543102	-0.894831559825085
SLC10A7	NK	Tcruzi	PC2_zscore	-0.0139767993571728	0.139727485804293	-1.17965708878692
SLC10A7	CD8T	NI	PC2_zscore	-0.012191689192776	0.174895623246027	-1.03604076161875
SLC10A7	CD8T	LPS	PC2_zscore	-0.012965072381349	0.15786199164354	-1.11338972439845
SLC10A7	CD8T	IAV	PC2_zscore	-0.0147931952613754	0.11877091168715	-1.32434108162392
SLC10A7	CD8T	Tcruzi	PC2_zscore	-0.0145055482919024	0.120623912245212	-1.34000788392119
SLC10A7	monocyte	NI	PC2_zscore	-0.0149294022805307	0.104998119542592	-1.45554356541013
SLC10A7	monocyte	LPS	PC2_zscore	-0.0155917485838979	0.100966289891901	-1.4694855300261
SLC10A7	monocyte	IAV	PC2_zscore	-0.0197165521175706	0.0417684231018124	-1.63592297341353
SLC10A7	monocyte	Tcruzi	PC2_zscore	-0.0131381052383345	0.150987697970948	-1.16735807957741
SLC10A7	B	NI	PC2_zscore	-0.0131760122161105	0.151310785475672	-1.16025819615833
SLC10A7	B	LPS	PC2_zscore	-0.0120237281403782	0.181157357476225	-1.00774754481259
SLC10A7	B	IAV	PC2_zscore	-0.0152127120640052	0.109615775856637	-1.38370052891485
SLC10A7	B	Tcruzi	PC2_zscore	-0.013186484183042	0.153283991981737	-1.1380933166814
SLC10A7	CD4T	NI	PC2_zscore	-0.016016265065752	0.0785605570786229	-1.66739082625866
SLC10A7	CD4T	LPS	PC2_zscore	-0.021150689381022	0.0491408852271312	-1.81255772098601
SLC10A7	CD4T	IAV	PC2_zscore	-0.0199024907296129	0.0517703736831397	-1.81804140600654
SLC10A7	CD4T	Tcruzi	PC2_zscore	-0.0182024903298513	0.0607834200162339	-1.75513998697709
TMEM184C	NK	NI	PC2_zscore	0.00205493878163441	0.669127478818346	0.414755267772266
TMEM184C	NK	LPS	PC2_zscore	0.00204091296176743	0.665251674474228	0.373429658356268
TMEM184C	NK	IAV	PC2_zscore	0.0023463965644937	0.651388431858851	0.399885036989957
TMEM184C	NK	Tcruzi	PC2_zscore	0.00246442822757175	0.658141760838797	0.464354146687819
TMEM184C	CD8T	NI	PC2_zscore	0.00232808301909338	0.660406700183722	0.47201994066913
TMEM184C	CD8T	LPS	PC2_zscore	0.00227429598218178	0.661895416186269	0.457633841479367
TMEM184C	CD8T	IAV	PC2_zscore	0.00243932830572496	0.654950884998301	0.430339705597809
TMEM184C	CD8T	Tcruzi	PC2_zscore	0.00210082804737695	0.667764384319017	0.438270495178745
TMEM184C	monocyte	NI	PC2_zscore	0.00211161381432274	0.650490611361809	0.403422026903652
TMEM184C	monocyte	LPS	PC2_zscore	0.00187985034845628	0.659264431756037	0.34273850983905
TMEM184C	monocyte	IAV	PC2_zscore	0.011797633773414	0.243528585926472	0.84202152285901
TMEM184C	monocyte	Tcruzi	PC2_zscore	0.00227643320803461	0.661393927644188	0.47242640295506
TMEM184C	B	NI	PC2_zscore	0.00240342861077604	0.658354859297755	0.477915949053607
TMEM184C	B	LPS	PC2_zscore	0.002081878306768	0.668403843379468	0.435749765028718
TMEM184C	B	IAV	PC2_zscore	0.00247333667716476	0.656893965531258	0.47924828969596
TMEM184C	B	Tcruzi	PC2_zscore	0.00207161125009613	0.668845198629799	0.431530543234443
TMEM184C	CD4T	NI	PC2_zscore	0.0020654813093524	0.668409900773331	0.448015215447559
TMEM184C	CD4T	LPS	PC2_zscore	0.00196456561974375	0.672851957128703	0.424215760617547
TMEM184C	CD4T	IAV	PC2_zscore	0.00207520907864922	0.668059189754067	0.448737225934294
TMEM184C	CD4T	Tcruzi	PC2_zscore	0.00229048716016431	0.659948440580175	0.483155185828754
PRMT9	NK	NI	PC2_zscore	-0.00287217512396038	0.702347772657845	-0.412680765529434
PRMT9	NK	LPS	PC2_zscore	-0.00374078734451995	0.686236123659439	-0.429760472125057
PRMT9	NK	IAV	PC2_zscore	-0.00323697578631282	0.689900398395467	-0.409065835893024
PRMT9	NK	Tcruzi	PC2_zscore	-0.00269844957470251	0.706781176554978	-0.394554719954059
PRMT9	CD8T	NI	PC2_zscore	-0.00285628386225352	0.700391020000568	-0.427818011462003
PRMT9	CD8T	LPS	PC2_zscore	-0.00242984982272728	0.711624279437348	-0.377048636706543
PRMT9	CD8T	IAV	PC2_zscore	-0.00204331276086448	0.718177710340069	-0.314178751308622
PRMT9	CD8T	Tcruzi	PC2_zscore	-0.0031560570495839	0.694510947106103	-0.444503514678126
PRMT9	monocyte	NI	PC2_zscore	-0.00359635262804996	0.669509029368683	-0.413006081043456
PRMT9	monocyte	LPS	PC2_zscore	-0.00325477686202672	0.684111206317397	-0.389557986563243
PRMT9	monocyte	IAV	PC2_zscore	-0.0235825993976522	0.216016250444265	-0.89259465187359
PRMT9	monocyte	Tcruzi	PC2_zscore	-0.00279098404256436	0.703718908712354	-0.410949218196062
PRMT9	B	NI	PC2_zscore	-0.00262382390087793	0.705031670300286	-0.413490982376208
PRMT9	B	LPS	PC2_zscore	-0.00212266278547345	0.719379475468053	-0.354282864560263
PRMT9	B	IAV	PC2_zscore	-0.00231538965130558	0.713844082970256	-0.377367521073061
PRMT9	B	Tcruzi	PC2_zscore	-0.00206581022068185	0.721455326134874	-0.342586953917081
PRMT9	CD4T	NI	PC2_zscore	-0.00191321759288245	0.725200226294551	-0.33894707443523
PRMT9	CD4T	LPS	PC2_zscore	-0.00292548209814078	0.694896457660863	-0.454570685727114
PRMT9	CD4T	IAV	PC2_zscore	-0.00207732603504534	0.719735544828286	-0.360139898578045
PRMT9	CD4T	Tcruzi	PC2_zscore	-0.00238826160982014	0.709218957848964	-0.404779574221103
ARHGAP10	NK	NI	PC2_zscore	-0.0371275025884091	0.0253793726169853	-1.74227157892599
ARHGAP10	NK	LPS	PC2_zscore	-0.0379348648528111	0.026737323341289	-1.75432570171389
ARHGAP10	NK	IAV	PC2_zscore	-0.0336072352435736	0.0412911538474325	-1.61325216507807
ARHGAP10	NK	Tcruzi	PC2_zscore	-0.039964599876831	0.0218622795055571	-1.75650927412688
ARHGAP10	CD8T	NI	PC2_zscore	-0.0330119769356815	0.0267095014039053	-1.79221426107821
ARHGAP10	CD8T	LPS	PC2_zscore	-0.0258051304200656	0.0711173403833255	-1.41545038072167
ARHGAP10	CD8T	IAV	PC2_zscore	-0.015643438087893	0.181340616763897	-0.857537925848779
ARHGAP10	CD8T	Tcruzi	PC2_zscore	-0.0305567891002671	0.0369267613279888	-1.65516538979431
ARHGAP10	monocyte	NI	PC2_zscore	-0.0365220944630316	0.0130667193515052	-2.18623994418021
ARHGAP10	monocyte	LPS	PC2_zscore	-0.0514353665621484	0.00427961532909582	-2.38540400483216
ARHGAP10	monocyte	IAV	PC2_zscore	-0.03069411266517	0.0400673991793976	-1.78000747002091
ARHGAP10	monocyte	Tcruzi	PC2_zscore	-0.0229751180301001	0.0695136933990123	-1.4803575007034
ARHGAP10	B	NI	PC2_zscore	-0.0218609154032394	0.11440237301874	-1.11833901133731
ARHGAP10	B	LPS	PC2_zscore	-0.019137167503739	0.144147491269252	-0.991791878208247
ARHGAP10	B	IAV	PC2_zscore	-0.0157335337155158	0.18836977001134	-0.817308561287688
ARHGAP10	B	Tcruzi	PC2_zscore	-0.0109522447593031	0.262488146663192	-0.549950536038502
ARHGAP10	CD4T	NI	PC2_zscore	-0.00937512868205244	0.265336470925987	-0.60833332098303
ARHGAP10	CD4T	LPS	PC2_zscore	-0.0297258818989989	0.029225154994111	-1.81971279260195
ARHGAP10	CD4T	IAV	PC2_zscore	-0.0243224273654058	0.0578517441877527	-1.54615927534888
ARHGAP10	CD4T	Tcruzi	PC2_zscore	-0.0043061626485581	0.386888625729156	-0.248477562597333
NR3C2	NK	NI	PC2_zscore	-0.00941411591603109	0.408858332020554	-0.472310469830117
NR3C2	NK	LPS	PC2_zscore	-0.00760627063650838	0.438084664011349	-0.39225398795543
NR3C2	NK	IAV	PC2_zscore	-0.0178330258618761	0.299598625120608	-0.741160584156177
NR3C2	NK	Tcruzi	PC2_zscore	-0.00901474677658069	0.417452572692191	-0.447807781355989
NR3C2	CD8T	NI	PC2_zscore	0.00821867374443255	0.378302680651136	0.572263851760375
NR3C2	CD8T	LPS	PC2_zscore	0.0133780032138663	0.307618374191852	0.766312438011399
NR3C2	CD8T	IAV	PC2_zscore	0.00412822898168319	0.479707813272248	0.274050354926931
NR3C2	CD8T	Tcruzi	PC2_zscore	0.0139581674223653	0.291669001585536	0.813677276199406
NR3C2	monocyte	NI	PC2_zscore	-0.0137653720377761	0.326412888696481	-0.644079529803729
NR3C2	monocyte	LPS	PC2_zscore	-0.0103374637918398	0.395081344144735	-0.497225275849754
NR3C2	monocyte	IAV	PC2_zscore	-0.00824378955670598	0.400262055370866	-0.367780067400331
NR3C2	monocyte	Tcruzi	PC2_zscore	-0.00985208083501187	0.402430932211813	-0.497616960448994
NR3C2	B	NI	PC2_zscore	-0.00345891968234861	0.489354818538166	-0.233066774720487
NR3C2	B	LPS	PC2_zscore	0.00242613399132186	0.522100618177224	0.166466649743093
NR3C2	B	IAV	PC2_zscore	0.000397143285867394	0.569307194758403	0.027436676975417
NR3C2	B	Tcruzi	PC2_zscore	0.0124124983345722	0.346789016705336	0.639964188808707
NR3C2	CD4T	NI	PC2_zscore	0.0112372104969583	0.250795787082107	0.980346841442537
NR3C2	CD4T	LPS	PC2_zscore	-0.0133743197201385	0.22040512906251	-1.13449802458656
NR3C2	CD4T	IAV	PC2_zscore	-0.0088866711717549	0.291275006094796	-0.843084319321538
NR3C2	CD4T	Tcruzi	PC2_zscore	-0.00224132413425193	0.495430779688492	-0.222267735140608
LRBA	NK	NI	PC2_zscore	-0.00276657010551479	0.648084340387127	-0.432617539795863
LRBA	NK	LPS	PC2_zscore	-0.0025925126384177	0.652131708564062	-0.412427398056277
LRBA	NK	IAV	PC2_zscore	-0.00518228659933095	0.58607014959376	-0.565061976568872
LRBA	NK	Tcruzi	PC2_zscore	-0.00322384044261554	0.637001527785149	-0.469597189571833
LRBA	CD8T	NI	PC2_zscore	-0.00279982219841298	0.638973462199882	-0.490081366883618
LRBA	CD8T	LPS	PC2_zscore	-0.00168427351169864	0.681766681886025	-0.305934825371753
LRBA	CD8T	IAV	PC2_zscore	-0.000999424540582327	0.706501215310717	-0.169226695490802
LRBA	CD8T	Tcruzi	PC2_zscore	-0.00177692182592509	0.677918028632113	-0.32894848587798
LRBA	monocyte	NI	PC2_zscore	0.00943613448312579	0.619476497905586	0.445407036104596
LRBA	monocyte	LPS	PC2_zscore	-0.00322158883509505	0.631735594491323	-0.421162144086965
LRBA	monocyte	IAV	PC2_zscore	0.00705664460649129	0.621773327996337	0.359408437582025
LRBA	monocyte	Tcruzi	PC2_zscore	-0.00308169571762689	0.640327620548436	-0.458612621791634
LRBA	B	NI	PC2_zscore	-0.00163184995799157	0.683274640353246	-0.313498579009348
LRBA	B	LPS	PC2_zscore	-0.0017768266755333	0.676621755685254	-0.346822493201508
LRBA	B	IAV	PC2_zscore	-0.00240058482041363	0.651743277618794	-0.446524859257684
LRBA	B	Tcruzi	PC2_zscore	-0.00201263970207484	0.668020876586776	-0.374490035750875
LRBA	CD4T	NI	PC2_zscore	-0.00119021417093065	0.70541743293236	-0.251178893089556
LRBA	CD4T	LPS	PC2_zscore	-0.00298666364828435	0.619431698063048	-0.579280951616212
LRBA	CD4T	IAV	PC2_zscore	-0.00534733760895404	0.592786900596911	-0.630209761178486
LRBA	CD4T	Tcruzi	PC2_zscore	-0.003320030774825	0.613072996970501	-0.591714719018226
RPS3A	NK	NI	PC2_zscore	-0.00259729362305909	0.685809421579137	-0.444010056782261
RPS3A	NK	LPS	PC2_zscore	-0.00557348174909685	0.600354550263983	-0.559667552231649
RPS3A	NK	IAV	PC2_zscore	-0.00566529333060239	0.575451924125691	-0.581174065658004
RPS3A	NK	Tcruzi	PC2_zscore	-0.00215124206967658	0.696693559285206	-0.410986784566138
RPS3A	CD8T	NI	PC2_zscore	0.00085248901577079	0.810626554712021	0.158981386089223
RPS3A	CD8T	LPS	PC2_zscore	-0.000160345356440139	0.772474636694119	-0.0354268791083505
RPS3A	CD8T	IAV	PC2_zscore	-0.0018581715930746	0.708181614918654	-0.334774742577271
RPS3A	CD8T	Tcruzi	PC2_zscore	0.000671215414903986	0.804575169634868	0.130160398905146
RPS3A	monocyte	NI	PC2_zscore	-0.000444016658122803	0.747251160083867	-0.101625043594254
RPS3A	monocyte	LPS	PC2_zscore	0.000983005081454598	0.794788475334246	0.171735945392162
RPS3A	monocyte	IAV	PC2_zscore	0.00488899239225763	0.545742406481175	0.477727652739429
RPS3A	monocyte	Tcruzi	PC2_zscore	-2.1740991840922e-05	0.780344829858194	-0.00508393627932641
RPS3A	B	NI	PC2_zscore	-0.000660794850698407	0.749187829169844	-0.219309797344908
RPS3A	B	LPS	PC2_zscore	-0.000867215981844213	0.735299867156619	-0.2873630454532
RPS3A	B	IAV	PC2_zscore	-0.00176901202103598	0.695470628357351	-0.434245300346645
RPS3A	B	Tcruzi	PC2_zscore	-4.89263657218644e-05	0.787898246447341	-0.014646579685617
RPS3A	CD4T	NI	PC2_zscore	-0.000312719123618908	0.768920425486182	-0.0825659340050363
RPS3A	CD4T	LPS	PC2_zscore	-0.00050555607418574	0.759304985669155	-0.135822856285164
RPS3A	CD4T	IAV	PC2_zscore	-0.000391262788285814	0.765018172692033	-0.103971335905558
RPS3A	CD4T	Tcruzi	PC2_zscore	-0.000542031407090774	0.757541477664333	-0.143695900060119
GATB	NK	NI	PC2_zscore	0.0014076498865787	0.699452058649714	0.195849214027199
GATB	NK	LPS	PC2_zscore	-0.000358427952606452	0.728681905677627	-0.0372685799320609
GATB	NK	IAV	PC2_zscore	0.000254893288800408	0.71207337510481	0.0295186656005804
GATB	NK	Tcruzi	PC2_zscore	0.00122076375565211	0.704729731411801	0.170662371665265
GATB	CD8T	NI	PC2_zscore	0.000552893213846121	0.72331121313957	0.0817138187930945
GATB	CD8T	LPS	PC2_zscore	0.000992927118155713	0.709739495189888	0.143741416771033
GATB	CD8T	IAV	PC2_zscore	0.00180606490527499	0.685807923781724	0.216978321392129
GATB	CD8T	Tcruzi	PC2_zscore	0.00175229212845246	0.688835045214995	0.248757226237425
GATB	monocyte	NI	PC2_zscore	0.000935540712561029	0.686037003783224	0.12012367280506
GATB	monocyte	LPS	PC2_zscore	0.000736732734989858	0.69672898847432	0.093260060986111
GATB	monocyte	IAV	PC2_zscore	5.87869667651117e-05	0.564918221127779	0.00386452374558406
GATB	monocyte	Tcruzi	PC2_zscore	0.00133670263533017	0.699831878528305	0.199886782991485
GATB	B	NI	PC2_zscore	-0.000191370282864717	0.746292976762453	-0.0272078702311087
GATB	B	LPS	PC2_zscore	0.000809760392784527	0.715598393214878	0.127062025329097
GATB	B	IAV	PC2_zscore	0.000573595107725176	0.723083065953922	0.0882497467981902
GATB	B	Tcruzi	PC2_zscore	0.0013288148012775	0.699390914093416	0.202906286235864
GATB	CD4T	NI	PC2_zscore	0.00222546009027691	0.67179192339283	0.31795027213948
GATB	CD4T	LPS	PC2_zscore	0.000737427366600226	0.718192035785718	0.119717529839912
GATB	CD4T	IAV	PC2_zscore	0.000974614758728615	0.709932002372306	0.157489162448767
GATB	CD4T	Tcruzi	PC2_zscore	0.000314664720258492	0.732424420508308	0.0490525462037675
FBXW7	NK	NI	PC2_zscore	-0.00416590557903005	0.41020098730272	-0.851545137508903
FBXW7	NK	LPS	PC2_zscore	-0.00432075482290452	0.403971521320774	-0.833939443325579
FBXW7	NK	IAV	PC2_zscore	-0.00410536555214882	0.40521318340669	-0.79436340707939
FBXW7	NK	Tcruzi	PC2_zscore	-0.00401706318764366	0.414980497619849	-0.833666172192829
FBXW7	CD8T	NI	PC2_zscore	-0.00376770240596667	0.424422402583295	-0.795196572714672
FBXW7	CD8T	LPS	PC2_zscore	-0.004053443762518	0.412215107416842	-0.861797077345435
FBXW7	CD8T	IAV	PC2_zscore	-0.00382622774694995	0.418548343014836	-0.776550884770491
FBXW7	CD8T	Tcruzi	PC2_zscore	-0.00377160674559645	0.424179424995914	-0.793473942406191
FBXW7	monocyte	NI	PC2_zscore	-0.00389340545263279	0.404206759320323	-0.759115616177846
FBXW7	monocyte	LPS	PC2_zscore	-0.00517526066893199	0.355994874598086	-0.845170604271265
FBXW7	monocyte	IAV	PC2_zscore	-0.00124939672843288	0.368692777414453	-0.116916728201569
FBXW7	monocyte	Tcruzi	PC2_zscore	-0.00401698323561154	0.414125360655403	-0.853425743184663
FBXW7	B	NI	PC2_zscore	-0.00375481656998948	0.424827442136712	-0.782612071255203
FBXW7	B	LPS	PC2_zscore	-0.00386929378123757	0.419827243508756	-0.824833739452182
FBXW7	B	IAV	PC2_zscore	-0.00433828519661757	0.405830807731826	-0.859118447128928
FBXW7	B	Tcruzi	PC2_zscore	-0.00392017754874653	0.41785634453623	-0.832732414680081
FBXW7	CD4T	NI	PC2_zscore	-0.00407804890623171	0.409023133067019	-0.895354979948274
FBXW7	CD4T	LPS	PC2_zscore	-0.00396766129309021	0.413501245301449	-0.879913140824966
FBXW7	CD4T	IAV	PC2_zscore	-0.00426738421562954	0.404717720964081	-0.894830651161751
FBXW7	CD4T	Tcruzi	PC2_zscore	-0.00421775514158157	0.405780840251879	-0.894952152689705
TMEM154	NK	NI	PC2_zscore	0.000760590433788185	0.870138920661069	0.137949305138699
TMEM154	NK	LPS	PC2_zscore	0.00102960040037829	0.863912822522326	0.159010675773751
TMEM154	NK	IAV	PC2_zscore	0.000759381765945714	0.865115657551325	0.121626086641765
TMEM154	NK	Tcruzi	PC2_zscore	0.000628222796634052	0.873417081227073	0.116872892617296
TMEM154	CD8T	NI	PC2_zscore	0.000587362304630855	0.872611466323704	0.122198121199353
TMEM154	CD8T	LPS	PC2_zscore	0.00071450285555847	0.869952721740261	0.137407640665953
TMEM154	CD8T	IAV	PC2_zscore	-0.000935204079559837	0.873559035957554	-0.113768135470452
TMEM154	CD8T	Tcruzi	PC2_zscore	0.000948813327303206	0.863549293740136	0.17644315484307
TMEM154	monocyte	NI	PC2_zscore	0.037579874318759	0.4687547916824	0.694508651731277
TMEM154	monocyte	LPS	PC2_zscore	0.00137132113966102	0.847372916805017	0.163133959303881
TMEM154	monocyte	IAV	PC2_zscore	0.0105811419004337	0.616521172642569	0.425739263799566
TMEM154	monocyte	Tcruzi	PC2_zscore	0.000252953326050493	0.882694153090079	0.0504303680079431
TMEM154	B	NI	PC2_zscore	0.000130469803365593	0.88560740914117	0.0331220004371511
TMEM154	B	LPS	PC2_zscore	-4.75719124394809e-05	0.891935741604982	-0.0119818460464516
TMEM154	B	IAV	PC2_zscore	0.000221056106464802	0.882385932394928	0.054026309630468
TMEM154	B	Tcruzi	PC2_zscore	0.000376274970697001	0.87711649577921	0.0900867352105831
TMEM154	CD4T	NI	PC2_zscore	0.000504652064377808	0.87217363752287	0.12078523829251
TMEM154	CD4T	LPS	PC2_zscore	-6.5652717191278e-05	0.891445476336076	-0.0159947173265859
TMEM154	CD4T	IAV	PC2_zscore	0.00106030934369438	0.858527891101369	0.201453046325277
TMEM154	CD4T	Tcruzi	PC2_zscore	-8.94536520942343e-05	0.890526628258457	-0.0219000917412411
ARFIP1	NK	NI	PC2_zscore	0.00256517039420374	0.615884209685217	0.45896363526504
ARFIP1	NK	LPS	PC2_zscore	0.0110821677143019	0.443553863032019	0.602059662770089
ARFIP1	NK	IAV	PC2_zscore	0.000659230081239254	0.648076327151383	0.0824080126994682
ARFIP1	NK	Tcruzi	PC2_zscore	0.00195184815586601	0.636447911956824	0.354782401080597
ARFIP1	CD8T	NI	PC2_zscore	0.00134749604772807	0.658379364561115	0.240390364502659
ARFIP1	CD8T	LPS	PC2_zscore	0.00266131644553534	0.612683243216738	0.468295441797725
ARFIP1	CD8T	IAV	PC2_zscore	0.00258080038912712	0.612856476554382	0.431079892826563
ARFIP1	CD8T	Tcruzi	PC2_zscore	0.00288628033007409	0.60599593548374	0.500010710439197
ARFIP1	monocyte	NI	PC2_zscore	0.00321299915653407	0.566346677343883	0.561857473526711
ARFIP1	monocyte	LPS	PC2_zscore	0.00330028789165337	0.573876679151203	0.559671762558114
ARFIP1	monocyte	IAV	PC2_zscore	0.00593404232861438	0.398349038669516	0.678883403156716
ARFIP1	monocyte	Tcruzi	PC2_zscore	0.00145053846671345	0.656971796127676	0.282605472804935
ARFIP1	B	NI	PC2_zscore	0.00216699958640645	0.627257739587628	0.427928615559825
ARFIP1	B	LPS	PC2_zscore	0.00251882251707776	0.614101201187793	0.485236787446875
ARFIP1	B	IAV	PC2_zscore	0.00270117723945922	0.608935001830881	0.500498041817681
ARFIP1	B	Tcruzi	PC2_zscore	0.00247804547243849	0.616484300280516	0.471060968202717
ARFIP1	CD4T	NI	PC2_zscore	0.00232738383018395	0.620450259865428	0.461928630689716
ARFIP1	CD4T	LPS	PC2_zscore	0.00195857013899552	0.635024161181591	0.3968720715318
ARFIP1	CD4T	IAV	PC2_zscore	0.00197359978639141	0.634513262708223	0.396547306097788
ARFIP1	CD4T	Tcruzi	PC2_zscore	0.00149273230581301	0.654304401501676	0.284250166970611
TMEM131L	NK	NI	PC2_zscore	0.00384873610565553	0.624161716529458	0.522855854688613
TMEM131L	NK	LPS	PC2_zscore	0.0044883498761494	0.612158619457073	0.518984152699743
TMEM131L	NK	IAV	PC2_zscore	0.00342564160806312	0.62486291453854	0.504386577412864
TMEM131L	NK	Tcruzi	PC2_zscore	0.00327915380963894	0.63375788586497	0.506140031011057
TMEM131L	CD8T	NI	PC2_zscore	0.00328316252006756	0.629889358547089	0.532078773724885
TMEM131L	CD8T	LPS	PC2_zscore	0.00254016049233654	0.650030415797422	0.459213184485878
TMEM131L	CD8T	IAV	PC2_zscore	0.00289637494066993	0.638279025896254	0.483634827154907
TMEM131L	CD8T	Tcruzi	PC2_zscore	0.00315335434829428	0.632860825850818	0.524184320281361
TMEM131L	monocyte	NI	PC2_zscore	0.0139939814986268	0.432674213501894	0.592363576631059
TMEM131L	monocyte	LPS	PC2_zscore	0.00479551210909421	0.593109543043197	0.468524218283062
TMEM131L	monocyte	IAV	PC2_zscore	-0.001059387855925	0.546466456209844	-0.0522532770496525
TMEM131L	monocyte	Tcruzi	PC2_zscore	0.00296269140978074	0.642587256555222	0.471162720388965
TMEM131L	B	NI	PC2_zscore	0.00275525382451837	0.637427082020146	0.533576687819569
TMEM131L	B	LPS	PC2_zscore	0.00256086568398104	0.643268202605916	0.516583659115886
TMEM131L	B	IAV	PC2_zscore	0.00085953037058298	0.713058218001781	0.149926300471545
TMEM131L	B	Tcruzi	PC2_zscore	0.00305782203656885	0.631100663644036	0.544065996494175
TMEM131L	CD4T	NI	PC2_zscore	0.00285924563545804	0.631402741879783	0.559576798824615
TMEM131L	CD4T	LPS	PC2_zscore	0.00210980857400283	0.6595680432192	0.462800309417717
TMEM131L	CD4T	IAV	PC2_zscore	0.00234625105009846	0.649540320301114	0.500479845501579
TMEM131L	CD4T	Tcruzi	PC2_zscore	0.00221815162920102	0.655537408895796	0.475102138263771
PLRG1	NK	NI	PC2_zscore	0.000616410244218614	0.831816008737275	0.126992884550977
PLRG1	NK	LPS	PC2_zscore	7.77390549872027e-05	0.848544258981409	0.0156114942453336
PLRG1	NK	IAV	PC2_zscore	0.000504432189818356	0.830877892384353	0.0960194692967295
PLRG1	NK	Tcruzi	PC2_zscore	0.000400438121365213	0.839446336437498	0.0823157334918748
PLRG1	CD8T	NI	PC2_zscore	0.000467427734378791	0.835619887427839	0.109392715106593
PLRG1	CD8T	LPS	PC2_zscore	0.000366465088969041	0.839751792392089	0.0817416798517697
PLRG1	CD8T	IAV	PC2_zscore	0.00116515337549559	0.811510007648331	0.213780295125228
PLRG1	CD8T	Tcruzi	PC2_zscore	-0.000905113759285502	0.839558635669752	-0.179782543257315
PLRG1	monocyte	NI	PC2_zscore	0.000289367362587837	0.832794898350748	0.0662923298356762
PLRG1	monocyte	LPS	PC2_zscore	0.00267808519050661	0.746926464517711	0.372029397773353
PLRG1	monocyte	IAV	PC2_zscore	-0.0175613671243592	0.245183521367491	-1.01201716715764
PLRG1	monocyte	Tcruzi	PC2_zscore	0.00143528396205867	0.801964419349946	0.280258717344916
PLRG1	B	NI	PC2_zscore	0.000146433010700915	0.84849089208969	0.0353549626708592
PLRG1	B	LPS	PC2_zscore	-0.000801762703798441	0.841260599735807	-0.1683881672042
PLRG1	B	IAV	PC2_zscore	0.000144104787255919	0.848554657176622	0.0340561774092234
PLRG1	B	Tcruzi	PC2_zscore	0.00125791196341239	0.806961469757759	0.258096106636214
PLRG1	CD4T	NI	PC2_zscore	0.00126891000259916	0.797831263638745	0.29968181140452
PLRG1	CD4T	LPS	PC2_zscore	0.000900791011165928	0.811011472758724	0.24261627205986
PLRG1	CD4T	IAV	PC2_zscore	0.00102137197849383	0.806748698472324	0.261778541765448
PLRG1	CD4T	Tcruzi	PC2_zscore	-0.00179871568073111	0.810557640900827	-0.304078553271642
MAP9	NK	NI	PC2_zscore	0.00555888746170373	0.532650732095644	0.598229006717223
MAP9	NK	LPS	PC2_zscore	0.00562787339469352	0.530666267512838	0.580602082285355
MAP9	NK	IAV	PC2_zscore	0.00620003539287955	0.514244790759842	0.600069660172503
MAP9	NK	Tcruzi	PC2_zscore	0.00517757108219556	0.541110836397233	0.56656740473717
MAP9	CD8T	NI	PC2_zscore	0.00574628261840494	0.526204760521471	0.629181208079659
MAP9	CD8T	LPS	PC2_zscore	0.00603966673799941	0.522174059250083	0.629616445278674
MAP9	CD8T	IAV	PC2_zscore	0.00535272471969469	0.531724981143238	0.582509990328688
MAP9	CD8T	Tcruzi	PC2_zscore	0.00500624620212638	0.542401145217568	0.577155123890578
MAP9	monocyte	NI	PC2_zscore	0.00323335704072889	0.527207854885729	0.206118348187109
MAP9	monocyte	LPS	PC2_zscore	0.00642627089573608	0.503463896104329	0.554833186560749
MAP9	monocyte	IAV	PC2_zscore	0.00141936498489375	0.438001727790187	0.0620373424124274
MAP9	monocyte	Tcruzi	PC2_zscore	0.0052883941564051	0.538446543117303	0.579002457649027
MAP9	B	NI	PC2_zscore	0.00522131413958532	0.535546006943661	0.605345652024006
MAP9	B	LPS	PC2_zscore	0.00466389752232114	0.55062471280829	0.550830964686854
MAP9	B	IAV	PC2_zscore	0.00484132982700488	0.545884235268631	0.567319827049426
MAP9	B	Tcruzi	PC2_zscore	0.00543182831637706	0.531189630685509	0.616940647356546
MAP9	CD4T	NI	PC2_zscore	0.00529122487324363	0.531339132586152	0.626179648274625
MAP9	CD4T	LPS	PC2_zscore	0.00422706536159927	0.563924622950638	0.50379847666566
MAP9	CD4T	IAV	PC2_zscore	0.00477873620345411	0.546250790543013	0.572413699810465
MAP9	CD4T	Tcruzi	PC2_zscore	0.00527501232871676	0.53217665578737	0.622782901113726
GUCY1A1	NK	NI	PC2_zscore	0.080733614304578	0.214646117122667	1.33482041790968
GUCY1A1	NK	LPS	PC2_zscore	0.0479304447443766	0.282394651106263	0.980825517952157
GUCY1A1	NK	IAV	PC2_zscore	0.0558287050038241	0.253934366819834	1.10662763750808
GUCY1A1	NK	Tcruzi	PC2_zscore	0.0576018965016667	0.255837402059999	1.08869520037821
GUCY1A1	CD8T	NI	PC2_zscore	-0.02149964129189	0.41205255796009	-0.577821878276888
GUCY1A1	CD8T	LPS	PC2_zscore	0.0411065150868129	0.261183597233933	1.08349502702645
GUCY1A1	CD8T	IAV	PC2_zscore	0.012205740275901	0.458743467033625	0.386466817942771
GUCY1A1	CD8T	Tcruzi	PC2_zscore	-0.0131487221010791	0.486359315511758	-0.366457611127384
GUCY1A1	monocyte	NI	PC2_zscore	0.0887031426894082	0.210176338600552	1.36421957842532
GUCY1A1	monocyte	LPS	PC2_zscore	0.04975453620292	0.272604797103701	1.02193296562009
GUCY1A1	monocyte	IAV	PC2_zscore	0.182190683133135	0.00261867733434744	2.91295228245036
GUCY1A1	monocyte	Tcruzi	PC2_zscore	0.00969403117679351	0.511083738452183	0.19214674168702
GUCY1A1	B	NI	PC2_zscore	0.0214498337746724	0.412133591627014	0.513676544020598
GUCY1A1	B	LPS	PC2_zscore	-0.0305820853062089	0.395205317539879	-0.630381888963116
GUCY1A1	B	IAV	PC2_zscore	0.0150572825712201	0.456453673143111	0.373081496460864
GUCY1A1	B	Tcruzi	PC2_zscore	0.0241302444931548	0.396373842182614	0.562528799224794
GUCY1A1	CD4T	NI	PC2_zscore	0.0189713572434903	0.412827637113315	0.518641262819768
GUCY1A1	CD4T	LPS	PC2_zscore	0.0454554584866118	0.259687087616098	1.08301164584227
GUCY1A1	CD4T	IAV	PC2_zscore	0.0270079033133757	0.349545855912982	0.730984778379029
GUCY1A1	CD4T	Tcruzi	PC2_zscore	0.00379173044044569	0.550247544212772	0.102660192452022
CTSO	NK	NI	PC2_zscore	0.00372145274099107	0.64115295595423	0.395764651052627
CTSO	NK	LPS	PC2_zscore	0.00455691187238731	0.623773920719207	0.427325960663895
CTSO	NK	IAV	PC2_zscore	0.00324390707205625	0.643619579282598	0.348543438732549
CTSO	NK	Tcruzi	PC2_zscore	0.0014882395716279	0.694432173142272	0.184539441537826
CTSO	CD8T	NI	PC2_zscore	0.00444757013613924	0.624227801195012	0.452823210765697
CTSO	CD8T	LPS	PC2_zscore	0.00293849348635322	0.655533855003675	0.347330946679695
CTSO	CD8T	IAV	PC2_zscore	0.000771783746157609	0.70830025709006	0.0965205185660776
CTSO	CD8T	Tcruzi	PC2_zscore	0.0020151941965993	0.678035287468396	0.26335837946912
CTSO	monocyte	NI	PC2_zscore	0.00071035211116105	0.698699455115665	0.0971296102592969
CTSO	monocyte	LPS	PC2_zscore	0.00288230085262704	0.640466773152158	0.35574460550688
CTSO	monocyte	IAV	PC2_zscore	0.0132885075647407	0.267894411169702	0.840774302557719
CTSO	monocyte	Tcruzi	PC2_zscore	-0.00132445421429437	0.736822507206537	-0.159733278570665
CTSO	B	NI	PC2_zscore	-0.000299068694693681	0.747170352974334	-0.0394327779068598
CTSO	B	LPS	PC2_zscore	0.00136761579769557	0.695347356062725	0.192305608044896
CTSO	B	IAV	PC2_zscore	0.000623948292846866	0.718655314655206	0.0874490485231405
CTSO	B	Tcruzi	PC2_zscore	0.00183245226619602	0.682243383762589	0.244921572462724
CTSO	CD4T	NI	PC2_zscore	-0.000711493316634275	0.751395276049325	-0.0944275528148302
CTSO	CD4T	LPS	PC2_zscore	0.00282034532253534	0.650246693341546	0.373677959082433
CTSO	CD4T	IAV	PC2_zscore	0.00180618835856468	0.679553846236141	0.26117207066252
CTSO	CD4T	Tcruzi	PC2_zscore	0.0021333007362268	0.672176981243254	0.288758755054145
C4orf46	NK	NI	PC2_zscore	0.00173487235108644	0.886084310329891	0.231271786423196
C4orf46	NK	LPS	PC2_zscore	0.00121125922050314	0.894394303096571	0.176260383777091
C4orf46	NK	IAV	PC2_zscore	0.00136593607788438	0.89092080466777	0.192724184584943
C4orf46	NK	Tcruzi	PC2_zscore	0.00176340743663152	0.886056150341907	0.230760280752018
C4orf46	CD8T	NI	PC2_zscore	0.00149477510274952	0.888935976669921	0.218668341511372
C4orf46	CD8T	LPS	PC2_zscore	0.000891498198490026	0.90006073361282	0.141540492690135
C4orf46	CD8T	IAV	PC2_zscore	0.000583048741877935	0.905363164418803	0.0952500886205972
C4orf46	CD8T	Tcruzi	PC2_zscore	0.000668654632414291	0.904473527683012	0.11072791364727
C4orf46	monocyte	NI	PC2_zscore	0.000224734985433181	0.903384139111493	0.0292025380748818
C4orf46	monocyte	LPS	PC2_zscore	0.0013950198142446	0.888989545367959	0.197776226623808
C4orf46	monocyte	IAV	PC2_zscore	0.0602098997585747	0.0515795980836275	1.76843225779799
C4orf46	monocyte	Tcruzi	PC2_zscore	0.00194979981852592	0.882315650654051	0.250686882241396
C4orf46	B	NI	PC2_zscore	0.00115935822827648	0.894538708822997	0.188165441714362
C4orf46	B	LPS	PC2_zscore	0.000805919514772619	0.901709209822114	0.139155973529282
C4orf46	B	IAV	PC2_zscore	0.00133544942559006	0.891035296536671	0.208911075060041
C4orf46	B	Tcruzi	PC2_zscore	0.000361122746605706	0.911178044390104	0.0597066649921918
C4orf46	CD4T	NI	PC2_zscore	0.0015473484920505	0.886283302965539	0.235694267352777
C4orf46	CD4T	LPS	PC2_zscore	0.00142322259650919	0.888203614946843	0.228705511912553
C4orf46	CD4T	IAV	PC2_zscore	0.00136896498457501	0.889326437091345	0.222792403318407
C4orf46	CD4T	Tcruzi	PC2_zscore	0.00124175026064067	0.892095694961052	0.206410688296824
ETFDH	NK	NI	PC2_zscore	0.028157494324891	0.050847743323682	1.69083975687696
ETFDH	NK	LPS	PC2_zscore	0.0330389015488736	0.0370755568164855	1.86002547349149
ETFDH	NK	IAV	PC2_zscore	0.0385358153431852	0.0283815344462264	1.9491916466152
ETFDH	NK	Tcruzi	PC2_zscore	0.0251530422763634	0.0709398023292594	1.52412530571154
ETFDH	CD8T	NI	PC2_zscore	0.0162736276942685	0.139174080852607	1.12744387154277
ETFDH	CD8T	LPS	PC2_zscore	0.0254414360100737	0.0592184328260737	1.63223727307036
ETFDH	CD8T	IAV	PC2_zscore	0.0091821129767867	0.275032912998085	0.571770260956233
ETFDH	CD8T	Tcruzi	PC2_zscore	0.0193468791818478	0.100606442793	1.33251099966742
ETFDH	monocyte	NI	PC2_zscore	0.028858863095527	0.0303255194986855	2.2117284705814
ETFDH	monocyte	LPS	PC2_zscore	0.0196651613861093	0.0903803759074297	1.45273120877112
ETFDH	monocyte	IAV	PC2_zscore	0.0490429428641299	0.000661949011048324	2.76700330425897
ETFDH	monocyte	Tcruzi	PC2_zscore	0.0177086611791014	0.103398947913456	1.34953837178545
ETFDH	B	NI	PC2_zscore	0.013314170018315	0.195076297094351	0.859767028690248
ETFDH	B	LPS	PC2_zscore	0.0259964787138692	0.0571612024977608	1.52596350296775
ETFDH	B	IAV	PC2_zscore	0.00833867898241757	0.29270398561916	0.507821174707266
ETFDH	B	Tcruzi	PC2_zscore	0.00733989736301831	0.315113387446066	0.441540423724261
ETFDH	CD4T	NI	PC2_zscore	0.0280551153240612	0.0298558349724441	2.08005828113003
ETFDH	CD4T	LPS	PC2_zscore	0.026470488830975	0.0318534139363306	2.08261392786215
ETFDH	CD4T	IAV	PC2_zscore	0.0307482272484564	0.0260712457457094	2.26290718453155
ETFDH	CD4T	Tcruzi	PC2_zscore	0.0131133199454294	0.159481088000935	1.04379769814651
PPID	NK	NI	PC2_zscore	0.00177938900679694	0.639363201056892	0.439776129876367
PPID	NK	LPS	PC2_zscore	0.00155006127564606	0.642402909677303	0.364812995051216
PPID	NK	IAV	PC2_zscore	0.00137464607805177	0.635251011995473	0.267894322222573
PPID	NK	Tcruzi	PC2_zscore	0.00149043776330701	0.64899819384069	0.380743159292376
PPID	CD8T	NI	PC2_zscore	0.00142233365292952	0.652333317600001	0.371143583438915
PPID	CD8T	LPS	PC2_zscore	0.00155906777654503	0.645969158118514	0.409734293448775
PPID	CD8T	IAV	PC2_zscore	0.00166795761916725	0.638138123032535	0.387808615534995
PPID	CD8T	Tcruzi	PC2_zscore	0.00159927514083003	0.645123140439483	0.43018705555523
PPID	monocyte	NI	PC2_zscore	0.00162395995702855	0.620997672813491	0.377165119226156
PPID	monocyte	LPS	PC2_zscore	0.00220209178347812	0.599431707055449	0.463604983059032
PPID	monocyte	IAV	PC2_zscore	0.00477764664190585	0.375166152217711	0.568139390128089
PPID	monocyte	Tcruzi	PC2_zscore	0.00163235425058386	0.643562944769372	0.443067209314225
PPID	B	NI	PC2_zscore	0.00166521729274485	0.6425827297338	0.443912238671417
PPID	B	LPS	PC2_zscore	0.00143840761944971	0.651719162597933	0.377535220498304
PPID	B	IAV	PC2_zscore	0.00197577207526046	0.635324854646264	0.447577001937099
PPID	B	Tcruzi	PC2_zscore	0.00152379285379077	0.648226653837022	0.406489155618192
PPID	CD4T	NI	PC2_zscore	0.00160638222262445	0.644244100323395	0.445758080768952
PPID	CD4T	LPS	PC2_zscore	0.00158048147819471	0.645476248731389	0.440130788170815
PPID	CD4T	IAV	PC2_zscore	0.00167439414995326	0.641191205499439	0.459397709408692
PPID	CD4T	Tcruzi	PC2_zscore	0.0016266821186754	0.643371475780231	0.449163154865497
FNIP2	NK	NI	PC2_zscore	-0.00807973067553201	0.502483806376737	-0.436224148284709
FNIP2	NK	LPS	PC2_zscore	0.011350823552806	0.550398509261729	0.440720021710725
FNIP2	NK	IAV	PC2_zscore	0.0134528027852242	0.529678825270732	0.484583682161363
FNIP2	NK	Tcruzi	PC2_zscore	-0.00183313704035348	0.598126954435292	-0.0991686855786626
FNIP2	CD8T	NI	PC2_zscore	-0.00340814518710368	0.572299873257556	-0.218778565616143
FNIP2	CD8T	LPS	PC2_zscore	-0.0133382279298114	0.434680272066376	-0.644803963273404
FNIP2	CD8T	IAV	PC2_zscore	0.00573267435363571	0.6045940254041	0.279307485837492
FNIP2	CD8T	Tcruzi	PC2_zscore	0.00307106526834174	0.630675594153367	0.181058485827277
FNIP2	monocyte	NI	PC2_zscore	-0.0355619389259649	0.134776300011773	-1.28799279705687
FNIP2	monocyte	LPS	PC2_zscore	-0.0144941500298723	0.39472254196581	-0.763190849875674
FNIP2	monocyte	IAV	PC2_zscore	-0.0076516400946581	0.468972334950358	-0.447638176384273
FNIP2	monocyte	Tcruzi	PC2_zscore	0.00341666560476255	0.61100425186788	0.224608193713009
FNIP2	B	NI	PC2_zscore	0.00412232532937339	0.62875979550001	0.203563189774884
FNIP2	B	LPS	PC2_zscore	-0.0179167261412079	0.415266193636414	-0.664531011918605
FNIP2	B	IAV	PC2_zscore	0.00528562018498584	0.617328982418124	0.248445159001371
FNIP2	B	Tcruzi	PC2_zscore	-0.00283484108779244	0.588587473814081	-0.150275380921213
FNIP2	CD4T	NI	PC2_zscore	0.000641250331842081	0.660325942754881	0.0484551234094659
FNIP2	CD4T	LPS	PC2_zscore	-0.00799162378486267	0.473670891575282	-0.548493591166447
FNIP2	CD4T	IAV	PC2_zscore	0.000663712562791062	0.655582262714844	0.0472849746265653
FNIP2	CD4T	Tcruzi	PC2_zscore	-0.0182329769376419	0.371301675531572	-0.848610466022705
RAPGEF2	NK	NI	PC2_zscore	-0.00694790040457197	0.502782520029594	-0.562701088879182
RAPGEF2	NK	LPS	PC2_zscore	-0.00523869763599012	0.537649123228739	-0.441038539819162
RAPGEF2	NK	IAV	PC2_zscore	-0.00560520602958893	0.531748959523503	-0.454026283770521
RAPGEF2	NK	Tcruzi	PC2_zscore	-0.0048966491973516	0.547750068626206	-0.399884326643553
RAPGEF2	CD8T	NI	PC2_zscore	-0.0133822326072669	0.415084826509784	-0.82230602814023
RAPGEF2	CD8T	LPS	PC2_zscore	-0.00717006295655685	0.497780106649118	-0.584709680902495
RAPGEF2	CD8T	IAV	PC2_zscore	-0.00837078033827115	0.480675686093796	-0.620945380516202
RAPGEF2	CD8T	Tcruzi	PC2_zscore	-0.00601812417871114	0.518688708394748	-0.520166668080295
RAPGEF2	monocyte	NI	PC2_zscore	-0.00593685122430267	0.526522187946554	-0.451700989676591
RAPGEF2	monocyte	LPS	PC2_zscore	0.00291405517902684	0.689239447349848	0.172100458479648
RAPGEF2	monocyte	IAV	PC2_zscore	0.0303725430088926	0.276667078661183	0.848886286206291
RAPGEF2	monocyte	Tcruzi	PC2_zscore	-0.00334230142960777	0.58058689591048	-0.252825229162103
RAPGEF2	B	NI	PC2_zscore	-0.000653496873370392	0.655544658941114	-0.0562227375127506
RAPGEF2	B	LPS	PC2_zscore	-0.00566079413167688	0.519593264661377	-0.523345111075815
RAPGEF2	B	IAV	PC2_zscore	-0.00517618695249088	0.535673784181276	-0.466600033096807
RAPGEF2	B	Tcruzi	PC2_zscore	-0.0056750410336686	0.525883886583775	-0.49127999178334
RAPGEF2	CD4T	NI	PC2_zscore	-0.0048612857548097	0.524839193700196	-0.535545122615116
RAPGEF2	CD4T	LPS	PC2_zscore	-0.0142149306322396	0.397029772106133	-0.938736708507973
RAPGEF2	CD4T	IAV	PC2_zscore	-0.015593899308882	0.395648717943661	-0.935511050742829
RAPGEF2	CD4T	Tcruzi	PC2_zscore	-0.00430223430179429	0.546434238277934	-0.462180960460489
NAF1	NK	NI	PC2_zscore	0.0114621806116801	0.210708025118649	1.20065204741981
NAF1	NK	LPS	PC2_zscore	0.0124989838966034	0.193812482429188	1.25320311984482
NAF1	NK	IAV	PC2_zscore	0.0119477054334523	0.200250238146436	1.2148081049405
NAF1	NK	Tcruzi	PC2_zscore	0.0128121286356433	0.190534139613265	1.26057061187862
NAF1	CD8T	NI	PC2_zscore	0.0122269896772901	0.193762621176334	1.29836829384975
NAF1	CD8T	LPS	PC2_zscore	0.0115532360369978	0.207022295307525	1.2309712444495
NAF1	CD8T	IAV	PC2_zscore	0.0107635719316625	0.223673808512599	1.12497042543467
NAF1	CD8T	Tcruzi	PC2_zscore	0.0109417131013942	0.219683015354625	1.17159098249416
NAF1	monocyte	NI	PC2_zscore	0.0102283524741879	0.226533146913814	0.96879549862503
NAF1	monocyte	LPS	PC2_zscore	0.0140425853493008	0.159101740528058	1.32890479823358
NAF1	monocyte	IAV	PC2_zscore	0.00956533917637215	0.190183193080805	0.613037704976664
NAF1	monocyte	Tcruzi	PC2_zscore	0.0118388083420593	0.200551276072799	1.27121158906626
NAF1	B	NI	PC2_zscore	0.0110892199320759	0.214807208504044	1.20303185897059
NAF1	B	LPS	PC2_zscore	0.010459157918872	0.232180269984566	1.10807821705535
NAF1	B	IAV	PC2_zscore	0.012658984661471	0.187889979182861	1.29935888312317
NAF1	B	Tcruzi	PC2_zscore	0.0106741473485476	0.226298834879737	1.1380044755427
NAF1	CD4T	NI	PC2_zscore	0.0120163232313159	0.190019043644201	1.35207575728594
NAF1	CD4T	LPS	PC2_zscore	0.0114647073943107	0.198603779233966	1.31239642736625
NAF1	CD4T	IAV	PC2_zscore	0.0123959337730306	0.185836632700101	1.36734671307901
NAF1	CD4T	Tcruzi	PC2_zscore	0.0110450397588675	0.210953121640512	1.24114445823298
TMA16	NK	NI	PC2_zscore	0.045545478973589	0.00220352623688871	4.90335895367696
TMA16	NK	LPS	PC2_zscore	0.0456742610995404	0.00205639832403039	4.95769939794245
TMA16	NK	IAV	PC2_zscore	0.0471933343207792	9.25495643450726e-05	4.80123575676105
TMA16	NK	Tcruzi	PC2_zscore	0.0448565515703396	0.00634995003282438	4.35504236429104
TMA16	CD8T	NI	PC2_zscore	0.0456893101948943	0.000741646940990058	5.17893954782241
TMA16	CD8T	LPS	PC2_zscore	0.0462594623010281	0.000310053257531747	5.24970684689402
TMA16	CD8T	IAV	PC2_zscore	0.0452189052632264	0.00299835064112794	4.65689665412613
TMA16	CD8T	Tcruzi	PC2_zscore	0.0470925373102466	3.01241448712878e-05	4.90902821909221
TMA16	monocyte	NI	PC2_zscore	0.0464470579758168	5.002209223611e-05	5.53062839471162
TMA16	monocyte	LPS	PC2_zscore	0.047437480860807	4.81811638185196e-06	4.95325002617901
TMA16	monocyte	IAV	PC2_zscore	0.0480835992686222	3.02252328795117e-06	4.37457988447129
TMA16	monocyte	Tcruzi	PC2_zscore	0.0454859173319314	0.00102768426562355	5.12156165371806
TMA16	B	NI	PC2_zscore	0.0455942740285746	0.000328534664162446	5.24401844512784
TMA16	B	LPS	PC2_zscore	0.0453373293814594	0.000553089313972238	5.10770067688095
TMA16	B	IAV	PC2_zscore	0.0447920909499404	0.00262057481493123	4.58396501085478
TMA16	B	Tcruzi	PC2_zscore	0.0460658074203528	0.000128595492266765	5.35445731198186
TMA16	CD4T	NI	PC2_zscore	0.045174390281374	0.000562857062580831	5.05025966669687
TMA16	CD4T	LPS	PC2_zscore	0.0457458120476675	2.90277802289197e-05	5.62133322364818
TMA16	CD4T	IAV	PC2_zscore	0.0454749932982979	0.000159848972466027	5.36481959641905
TMA16	CD4T	Tcruzi	PC2_zscore	0.0461197799959902	3.57885453727273e-05	5.56568741822719
TRIM61	NK	NI	PC2_zscore	-0.00305569497780878	0.609040726246988	-0.220499126152725
TRIM61	NK	LPS	PC2_zscore	-0.00447959929398737	0.584951297562657	-0.310844834536218
TRIM61	NK	IAV	PC2_zscore	-0.00373858290904285	0.591091471459855	-0.258332132283835
TRIM61	NK	Tcruzi	PC2_zscore	0.00123715207037269	0.665857423114632	0.0638256371260899
TRIM61	CD8T	NI	PC2_zscore	-0.00336902757839671	0.604382796561894	-0.255927240579363
TRIM61	CD8T	LPS	PC2_zscore	-0.00547891839232238	0.570518026519867	-0.381964914505807
TRIM61	CD8T	IAV	PC2_zscore	-0.00472284299488291	0.577995755144224	-0.342260353866047
TRIM61	CD8T	Tcruzi	PC2_zscore	-0.00394982734034285	0.59389738265566	-0.300437612185777
TRIM61	monocyte	NI	PC2_zscore	-0.00629601605537722	0.535498120067774	-0.368890919086546
TRIM61	monocyte	LPS	PC2_zscore	-0.00284819707493973	0.595026680414795	-0.181540956719044
TRIM61	monocyte	IAV	PC2_zscore	-0.00223474823954583	0.487035274543132	-0.0941971446240995
TRIM61	monocyte	Tcruzi	PC2_zscore	-0.00547537583273173	0.571767155978488	-0.378041223509502
TRIM61	B	NI	PC2_zscore	-0.00581046902692427	0.561819020404061	-0.415556183826115
TRIM61	B	LPS	PC2_zscore	-0.00809079625221515	0.532599910691511	-0.476433302994967
TRIM61	B	IAV	PC2_zscore	-0.000314299233418656	0.660408307359398	-0.0217250451035223
TRIM61	B	Tcruzi	PC2_zscore	-0.00236890748103889	0.6231980426644	-0.182810822308716
TRIM61	CD4T	NI	PC2_zscore	-0.00476166206260954	0.578836532403307	-0.363728210923273
TRIM61	CD4T	LPS	PC2_zscore	-0.00517283509034784	0.572770572329584	-0.384172349036093
TRIM61	CD4T	IAV	PC2_zscore	-0.00529679323308145	0.571251484451514	-0.388600711854582
TRIM61	CD4T	Tcruzi	PC2_zscore	-0.00275544969653722	0.616186600285165	-0.214963598268026
TMEM192	NK	NI	PC2_zscore	0.011212332990137	0.254570050013042	0.934803509256863
TMEM192	NK	LPS	PC2_zscore	0.00746045037500016	0.326777708052146	0.655527599847742
TMEM192	NK	IAV	PC2_zscore	0.0104979045966414	0.264151981197888	0.879013240987277
TMEM192	NK	Tcruzi	PC2_zscore	0.00857420187834219	0.302840957109649	0.765544758979132
TMEM192	CD8T	NI	PC2_zscore	0.00661774110106628	0.340913412804114	0.648433143254169
TMEM192	CD8T	LPS	PC2_zscore	0.009877828075313	0.272631129022351	0.88330288180801
TMEM192	CD8T	IAV	PC2_zscore	0.00678368411359458	0.336015361087823	0.647472417710087
TMEM192	CD8T	Tcruzi	PC2_zscore	0.00941149230437361	0.27619631765886	0.881271641328702
TMEM192	monocyte	NI	PC2_zscore	0.00918935654133552	0.266146219104494	0.892047609621799
TMEM192	monocyte	LPS	PC2_zscore	0.0125046462961596	0.226844292931904	0.99832265166587
TMEM192	monocyte	IAV	PC2_zscore	0.00758150271910257	0.26834113992555	0.501567390719218
TMEM192	monocyte	Tcruzi	PC2_zscore	0.0131033512521743	0.224947349350676	1.05345277894836
TMEM192	B	NI	PC2_zscore	0.0022060750854815	0.476133196898998	0.200970764849729
TMEM192	B	LPS	PC2_zscore	0.00942812441825054	0.265581051679005	0.937349918329703
TMEM192	B	IAV	PC2_zscore	0.00555679979648248	0.367470883604947	0.565446143923976
TMEM192	B	Tcruzi	PC2_zscore	0.00487961296443817	0.388328294236858	0.487656620110545
TMEM192	CD4T	NI	PC2_zscore	0.0113899769043896	0.225013894338928	1.11327204016697
TMEM192	CD4T	LPS	PC2_zscore	0.00947372863064231	0.248406234044194	1.03898805940666
TMEM192	CD4T	IAV	PC2_zscore	0.0100991587914894	0.24217142890572	1.05266076590761
TMEM192	CD4T	Tcruzi	PC2_zscore	0.00122424290655312	0.517695325859405	0.112727808483752
KLHL2	NK	NI	PC2_zscore	-0.00886982391123965	0.227431699465097	-1.09920522889814
KLHL2	NK	LPS	PC2_zscore	-0.0122082207697736	0.173502982825413	-1.01883185582179
KLHL2	NK	IAV	PC2_zscore	-0.00876478161891985	0.22644677839992	-1.03976401763096
KLHL2	NK	Tcruzi	PC2_zscore	-0.0089247110414797	0.227064895074527	-1.09558962543035
KLHL2	CD8T	NI	PC2_zscore	-0.00880455979163974	0.224221330279015	-1.14555644190723
KLHL2	CD8T	LPS	PC2_zscore	-0.00946668823770847	0.212552375559365	-1.17034326829445
KLHL2	CD8T	IAV	PC2_zscore	-0.00804071000893627	0.245196472925023	-1.0063004733452
KLHL2	CD8T	Tcruzi	PC2_zscore	-0.00895218947559055	0.221105422790547	-1.15604909606363
KLHL2	monocyte	NI	PC2_zscore	-0.00836832250998479	0.224438764387034	-1.10810972316717
KLHL2	monocyte	LPS	PC2_zscore	-0.00805979114601348	0.237199228301219	-1.01605325609172
KLHL2	monocyte	IAV	PC2_zscore	-0.00827061859883154	0.194996090314381	-0.848078832081964
KLHL2	monocyte	Tcruzi	PC2_zscore	-0.0103959963265215	0.198757665930777	-1.21316769292486
KLHL2	B	NI	PC2_zscore	-0.00851932813135337	0.232627009948091	-1.09824508087669
KLHL2	B	LPS	PC2_zscore	-0.00885253407449235	0.224175070420467	-1.13556174015689
KLHL2	B	IAV	PC2_zscore	-0.00870632627069107	0.229145627432666	-1.10429915453684
KLHL2	B	Tcruzi	PC2_zscore	-0.00837810324043819	0.237236446964565	-1.07105226493204
KLHL2	CD4T	NI	PC2_zscore	-0.0090387841634784	0.213459737261187	-1.21807747473075
KLHL2	CD4T	LPS	PC2_zscore	-0.00812836708110966	0.237266298824263	-1.11037587329019
KLHL2	CD4T	IAV	PC2_zscore	-0.00877508958679029	0.220403238416326	-1.1850001549047
KLHL2	CD4T	Tcruzi	PC2_zscore	-0.00632798160649831	0.308125162264741	-0.719332892778106
MSMO1	NK	NI	PC2_zscore	-0.000618848850075419	0.745534263131454	-0.0718915711501915
MSMO1	NK	LPS	PC2_zscore	-2.56524395609534e-05	0.724883217627835	-0.00295805716290191
MSMO1	NK	IAV	PC2_zscore	0.00215893704629189	0.664660090993495	0.249416364855038
MSMO1	NK	Tcruzi	PC2_zscore	0.000142652736935448	0.725790917002525	0.0174965201238159
MSMO1	CD8T	NI	PC2_zscore	0.0034219467746144	0.635368051876068	0.416115705863106
MSMO1	CD8T	LPS	PC2_zscore	-0.000676102306636245	0.749489173881921	-0.0818248093230483
MSMO1	CD8T	IAV	PC2_zscore	0.000638175060187508	0.709881963694658	0.0845700429521862
MSMO1	CD8T	Tcruzi	PC2_zscore	0.000431623392142285	0.721021548471354	0.0603140058542528
MSMO1	monocyte	NI	PC2_zscore	0.00358613748506844	0.617493576333669	0.308886902639253
MSMO1	monocyte	LPS	PC2_zscore	0.00113142374508821	0.679553845265053	0.1155276630456
MSMO1	monocyte	IAV	PC2_zscore	0.00641357327524262	0.455670391867121	0.310713522496368
MSMO1	monocyte	Tcruzi	PC2_zscore	0.000486434510326276	0.717340952045847	0.0614953247392159
MSMO1	B	NI	PC2_zscore	0.000489073999351327	0.720080821608108	0.0715626264688231
MSMO1	B	LPS	PC2_zscore	0.00202185783659898	0.668621509045045	0.298088536722959
MSMO1	B	IAV	PC2_zscore	0.00174227170892051	0.678502018456888	0.255668010587555
MSMO1	B	Tcruzi	PC2_zscore	2.01647886734837e-05	0.735065632408205	0.00282823749246777
MSMO1	CD4T	NI	PC2_zscore	0.00365077250558956	0.61878008708349	0.478819891030652
MSMO1	CD4T	LPS	PC2_zscore	0.00233817458981592	0.652666102031337	0.366495627752596
MSMO1	CD4T	IAV	PC2_zscore	0.00254955745909339	0.647282647658042	0.384840099495276
MSMO1	CD4T	Tcruzi	PC2_zscore	-0.0005143665537279	0.756862374623924	-0.0735029184250557
DDX60	NK	NI	PC2_zscore	6.21079288306224e-06	0.871825776531589	0.000938700495176707
DDX60	NK	LPS	PC2_zscore	0.000172786281767642	0.867018608709225	0.0259044327474158
DDX60	NK	IAV	PC2_zscore	0.000620295380210229	0.853929859450665	0.0885744209179884
DDX60	NK	Tcruzi	PC2_zscore	0.000222039457866832	0.867223878933677	0.0332525517579328
DDX60	CD8T	NI	PC2_zscore	-0.000356791877592059	0.865837768944401	-0.0543562297810794
DDX60	CD8T	LPS	PC2_zscore	-1.52271781191908e-05	0.872249707012962	-0.00240485321478509
DDX60	CD8T	IAV	PC2_zscore	0.00028390687200966	0.863622289191107	0.0444530518176373
DDX60	CD8T	Tcruzi	PC2_zscore	-0.000487253310882463	0.862742298903034	-0.0732451526885271
DDX60	monocyte	NI	PC2_zscore	0.000903181388178945	0.839603309998596	0.0972205776766677
DDX60	monocyte	LPS	PC2_zscore	-0.0010140784742426	0.842411959671458	-0.112717533573646
DDX60	monocyte	IAV	PC2_zscore	0.033399191539886	0.220068670427828	1.0266828117068
DDX60	monocyte	Tcruzi	PC2_zscore	0.000174093255671667	0.868394400388971	0.0266467386121381
DDX60	B	NI	PC2_zscore	-3.95277681437951e-05	0.873031342306613	-0.0063541284059856
DDX60	B	LPS	PC2_zscore	-3.15986670157256e-05	0.873016175122713	-0.00525915514950209
DDX60	B	IAV	PC2_zscore	0.000624566027433582	0.856430153575753	0.0990926935339098
DDX60	B	Tcruzi	PC2_zscore	0.000249677629081329	0.866267859188037	0.0398146484442593
DDX60	CD4T	NI	PC2_zscore	3.40939290750089e-05	0.871342219113767	0.00551495706058953
DDX60	CD4T	LPS	PC2_zscore	0.00011745244810405	0.86933706001581	0.0191375350218123
DDX60	CD4T	IAV	PC2_zscore	0.000593487256997815	0.857638480960649	0.0928982424452217
DDX60	CD4T	Tcruzi	PC2_zscore	2.00253826846491e-05	0.871741514820584	0.00320372568895527
DDX60L	NK	NI	PC2_zscore	0.0149707703971691	0.352677831986116	0.869059609778694
DDX60L	NK	LPS	PC2_zscore	0.0164337337652414	0.336298962544334	0.925776828145469
DDX60L	NK	IAV	PC2_zscore	0.0169246604071541	0.328572753364263	0.940516007048268
DDX60L	NK	Tcruzi	PC2_zscore	0.015314991709903	0.349634548241519	0.878216145890825
DDX60L	CD8T	NI	PC2_zscore	0.015335968440417	0.345522382509015	0.894228579630288
DDX60L	CD8T	LPS	PC2_zscore	0.0134638552727718	0.36988045685341	0.81368732780371
DDX60L	CD8T	IAV	PC2_zscore	0.0149549103668366	0.345885901086258	0.879446517713364
DDX60L	CD8T	Tcruzi	PC2_zscore	0.0141276066984	0.359988478722258	0.846267920414897
DDX60L	monocyte	NI	PC2_zscore	0.0155313415076472	0.335020542129748	0.886765046656736
DDX60L	monocyte	LPS	PC2_zscore	0.0164327362200667	0.333191073735038	0.916510625358067
DDX60L	monocyte	IAV	PC2_zscore	0.029876624249348	0.0918112099237373	1.29329260135998
DDX60L	monocyte	Tcruzi	PC2_zscore	0.0141752944093852	0.360935054478748	0.846769463603635
DDX60L	B	NI	PC2_zscore	0.0131859767406574	0.375187445482949	0.791604717037591
DDX60L	B	LPS	PC2_zscore	0.0138098064307298	0.362119137654251	0.838856945668301
DDX60L	B	IAV	PC2_zscore	0.0140996940616051	0.356990331510821	0.855429515014369
DDX60L	B	Tcruzi	PC2_zscore	0.0137672341352088	0.365963629357335	0.820980495478585
DDX60L	CD4T	NI	PC2_zscore	0.01331740924459	0.371943646683858	0.804583583867581
DDX60L	CD4T	LPS	PC2_zscore	0.0133183066653332	0.371059751511501	0.811130584569545
DDX60L	CD4T	IAV	PC2_zscore	0.0155437990386648	0.340916095010249	0.908537268699685
DDX60L	CD4T	Tcruzi	PC2_zscore	0.0137830589944365	0.365072885693702	0.827386728808247
PALLD	NK	NI	PC2_zscore	-0.0159217124047616	0.416939105052337	-0.619111299799951
PALLD	NK	LPS	PC2_zscore	-0.0181034819698163	0.404821123149532	-0.645610591594105
PALLD	NK	IAV	PC2_zscore	-0.0251975127106295	0.366693299855197	-0.707484700305099
PALLD	NK	Tcruzi	PC2_zscore	-0.0183442519482658	0.405944280799244	-0.641430136437063
PALLD	CD8T	NI	PC2_zscore	-0.020051574179801	0.39802795291642	-0.648930497934601
PALLD	CD8T	LPS	PC2_zscore	-0.0181706181185439	0.412270215130605	-0.612556875999333
PALLD	CD8T	IAV	PC2_zscore	-0.00567150227359002	0.522797272156108	-0.246805458300308
PALLD	CD8T	Tcruzi	PC2_zscore	-0.024416886967712	0.381637496121005	-0.671159790966886
PALLD	monocyte	NI	PC2_zscore	0.00410150897543816	0.590838527058922	0.132773649829851
PALLD	monocyte	LPS	PC2_zscore	-0.00876832950302134	0.481668315105118	-0.361538487463182
PALLD	monocyte	IAV	PC2_zscore	-0.00704032323674145	0.430027760738289	-0.199669396162536
PALLD	monocyte	Tcruzi	PC2_zscore	-0.0121164612152758	0.459716601648468	-0.464812806089321
PALLD	B	NI	PC2_zscore	0.00127448640671101	0.605183399171095	0.0537014534880231
PALLD	B	LPS	PC2_zscore	-0.00265217047142026	0.558090297284001	-0.120745817421364
PALLD	B	IAV	PC2_zscore	-0.00466267996667867	0.535095097248525	-0.214611714874143
PALLD	B	Tcruzi	PC2_zscore	0.0032363529012761	0.624370440810899	0.126424191665348
PALLD	CD4T	NI	PC2_zscore	0.00293544566844381	0.630935627056634	0.126515903399542
PALLD	CD4T	LPS	PC2_zscore	-0.00723577514992095	0.498636521152653	-0.351115320334578
PALLD	CD4T	IAV	PC2_zscore	0.00596358114501731	0.622183870571553	0.231947567840878
PALLD	CD4T	Tcruzi	PC2_zscore	0.00169944347899659	0.611581809591252	0.0730410929368795
CBR4	NK	NI	PC2_zscore	0.000753106255731655	0.880071567643513	0.135978439003077
CBR4	NK	LPS	PC2_zscore	-0.000552240924622035	0.874979143046809	-0.108676601298506
CBR4	NK	IAV	PC2_zscore	1.14377777450621e-05	0.887269297960286	0.00214052576571678
CBR4	NK	Tcruzi	PC2_zscore	0.000672422632867713	0.883144541135641	0.120277556990297
CBR4	CD8T	NI	PC2_zscore	-0.000968882852572129	0.861668096591812	-0.196662156838239
CBR4	CD8T	LPS	PC2_zscore	-0.00068798058781935	0.870919428437528	-0.142322464796445
CBR4	CD8T	IAV	PC2_zscore	-0.000566871984842435	0.873590238190454	-0.115334053287762
CBR4	CD8T	Tcruzi	PC2_zscore	-0.00104106713859677	0.860401582639498	-0.203161209511191
CBR4	monocyte	NI	PC2_zscore	0.000242611688027494	0.885111176799041	0.0486091126253457
CBR4	monocyte	LPS	PC2_zscore	-0.00053452116832388	0.870049587841378	-0.107999441113286
CBR4	monocyte	IAV	PC2_zscore	-0.031306397007977	0.12737870515367	-1.34903403413735
CBR4	monocyte	Tcruzi	PC2_zscore	-0.000654361690302437	0.871670488628006	-0.139369805049868
CBR4	B	NI	PC2_zscore	-0.000275235634789055	0.883340610977	-0.0649064596516779
CBR4	B	LPS	PC2_zscore	-0.000589874102884815	0.872636433291652	-0.133911383828714
CBR4	B	IAV	PC2_zscore	-8.21575817407033e-05	0.889993128160241	-0.018860794099217
CBR4	B	Tcruzi	PC2_zscore	-0.000985267054106731	0.861828862744286	-0.195100367531198
CBR4	CD4T	NI	PC2_zscore	0.000573729675183521	0.879466429270701	0.129604691057474
CBR4	CD4T	LPS	PC2_zscore	-0.000361147082575079	0.879425423330142	-0.0909863350350454
CBR4	CD4T	IAV	PC2_zscore	0.000966290121170981	0.86889250203242	0.188690733251416
CBR4	CD4T	Tcruzi	PC2_zscore	-0.00113432377353332	0.855142178527905	-0.2290901564698
NEK1	NK	NI	PC2_zscore	0.00285815779511245	0.604879694230445	0.523043788182249
NEK1	NK	LPS	PC2_zscore	0.00356819373874291	0.585186235767407	0.531008335676707
NEK1	NK	IAV	PC2_zscore	0.00220568007914464	0.611759509695383	0.345279145709862
NEK1	NK	Tcruzi	PC2_zscore	0.00303366102898627	0.600869604296305	0.53277093511869
NEK1	CD8T	NI	PC2_zscore	0.00253571396054135	0.614419931152328	0.494942385577239
NEK1	CD8T	LPS	PC2_zscore	0.00297473551063531	0.600281387025648	0.542345942197792
NEK1	CD8T	IAV	PC2_zscore	0.00288534903830686	0.600698195171664	0.512765395107668
NEK1	CD8T	Tcruzi	PC2_zscore	0.00285177702871339	0.603493162888369	0.539883827584313
NEK1	monocyte	NI	PC2_zscore	0.00498971926466038	0.520384321917052	0.543411613431361
NEK1	monocyte	LPS	PC2_zscore	0.00316007018852079	0.580595381256146	0.47017591567021
NEK1	monocyte	IAV	PC2_zscore	-0.0013426478537027	0.512941864116534	-0.0842678096172094
NEK1	monocyte	Tcruzi	PC2_zscore	0.00286560218043576	0.605206347699959	0.520311840399443
NEK1	B	NI	PC2_zscore	0.00334731367458121	0.592967287694101	0.55543965445198
NEK1	B	LPS	PC2_zscore	0.00247638453664445	0.616862560477958	0.480106005474281
NEK1	B	IAV	PC2_zscore	0.0028604816078538	0.603863738979113	0.534855193684473
NEK1	B	Tcruzi	PC2_zscore	0.00283343081917976	0.604958977889393	0.529364688648058
NEK1	CD4T	NI	PC2_zscore	0.00244011749227605	0.617819678706404	0.486523722990637
NEK1	CD4T	LPS	PC2_zscore	0.00223068340357999	0.627046291541806	0.435591547027609
NEK1	CD4T	IAV	PC2_zscore	0.00233554847618323	0.622408174153796	0.459953941211479
NEK1	CD4T	Tcruzi	PC2_zscore	0.00247083769145857	0.616645957546539	0.489178854483889
CLCN3	NK	NI	PC2_zscore	0.00350641692888767	0.505216818738681	0.700945301695479
CLCN3	NK	LPS	PC2_zscore	0.00377169079173144	0.495506973034595	0.656562189146494
CLCN3	NK	IAV	PC2_zscore	0.00347147760859059	0.497063083743757	0.640636664250478
CLCN3	NK	Tcruzi	PC2_zscore	0.00344136705005212	0.507068947867101	0.701635849860624
CLCN3	CD8T	NI	PC2_zscore	0.00338582757705242	0.507802398139446	0.711134351691558
CLCN3	CD8T	LPS	PC2_zscore	0.00337606043379695	0.508008873675546	0.703181014977443
CLCN3	CD8T	IAV	PC2_zscore	0.0033686891321096	0.505940801344679	0.671188961946877
CLCN3	CD8T	Tcruzi	PC2_zscore	0.00334011547623109	0.509477633757654	0.704244743895898
CLCN3	monocyte	NI	PC2_zscore	0.00321963207838313	0.496437941833138	0.609264815550496
CLCN3	monocyte	LPS	PC2_zscore	0.00326561313627173	0.498714238096506	0.627917949157403
CLCN3	monocyte	IAV	PC2_zscore	-0.000900822753144866	0.454727575343766	-0.0727003300400043
CLCN3	monocyte	Tcruzi	PC2_zscore	0.00344120501663398	0.506422223864444	0.711818695207038
CLCN3	B	NI	PC2_zscore	0.0033101575146892	0.510723571066885	0.69703282315794
CLCN3	B	LPS	PC2_zscore	0.00340363865127098	0.507439809202059	0.710278479406471
CLCN3	B	IAV	PC2_zscore	0.003350486382727	0.509334508355664	0.702248963680185
CLCN3	B	Tcruzi	PC2_zscore	0.00340570828486907	0.507582755914782	0.707827200303444
CLCN3	CD4T	NI	PC2_zscore	0.00341162753534933	0.50635693553084	0.719564971659028
CLCN3	CD4T	LPS	PC2_zscore	0.00324535661869879	0.513242173683702	0.689414109205405
CLCN3	CD4T	IAV	PC2_zscore	0.00315629650475486	0.517372052863978	0.657279420972576
CLCN3	CD4T	Tcruzi	PC2_zscore	0.00330876511904976	0.510365655221217	0.70403217942319
HPF1	NK	NI	PC2_zscore	-0.000847896517954496	0.815702250417709	-0.169130347465763
HPF1	NK	LPS	PC2_zscore	-0.000692561036014367	0.818470159474744	-0.132493665835096
HPF1	NK	IAV	PC2_zscore	-0.000135340707367786	0.825015121660004	-0.0228130326119732
HPF1	NK	Tcruzi	PC2_zscore	-0.000875429759427919	0.815336210039037	-0.171944521947569
HPF1	CD8T	NI	PC2_zscore	-0.000963352270303516	0.810488079392164	-0.201106607568783
HPF1	CD8T	LPS	PC2_zscore	-0.000127056541895453	0.837388046004505	-0.0271120503097624
HPF1	CD8T	IAV	PC2_zscore	-0.00106659481220482	0.806400055337083	-0.192385050819609
HPF1	CD8T	Tcruzi	PC2_zscore	-0.00107777098712981	0.807232806084929	-0.217943042295578
HPF1	monocyte	NI	PC2_zscore	0.00163971483996632	0.79701865474099	0.186188770171641
HPF1	monocyte	LPS	PC2_zscore	-0.00364547046947021	0.72885277403482	-0.338225581841958
HPF1	monocyte	IAV	PC2_zscore	-0.0150636448222647	0.365784168537795	-0.715613771522266
HPF1	monocyte	Tcruzi	PC2_zscore	-0.000261220536651267	0.833699542237163	-0.056120623702062
HPF1	B	NI	PC2_zscore	-0.000207985908757726	0.835691500423274	-0.0475606216451497
HPF1	B	LPS	PC2_zscore	-0.00010457583506504	0.839514808415613	-0.0237860178406112
HPF1	B	IAV	PC2_zscore	-0.000228420767560393	0.834939507947683	-0.051676811991565
HPF1	B	Tcruzi	PC2_zscore	0.000576831495822376	0.846491625586658	0.108183015239481
HPF1	CD4T	NI	PC2_zscore	-0.00101783416552516	0.805074915838535	-0.228237799277428
HPF1	CD4T	LPS	PC2_zscore	-0.000519910585997103	0.823270339016247	-0.132297834552838
HPF1	CD4T	IAV	PC2_zscore	-0.000302558558045075	0.832593283408349	-0.0754498898033376
HPF1	CD4T	Tcruzi	PC2_zscore	-0.00112966920787923	0.802025703197019	-0.242801894218023
GALNT7	NK	NI	PC2_zscore	-0.0103037063176037	0.228058213050073	-0.972680425046075
GALNT7	NK	LPS	PC2_zscore	-0.00771037287936501	0.291377584832895	-0.633772087651472
GALNT7	NK	IAV	PC2_zscore	-0.0131260998882535	0.179411408670825	-1.17571512871902
GALNT7	NK	Tcruzi	PC2_zscore	-0.0120923808391129	0.194762862006445	-1.12061515022059
GALNT7	CD8T	NI	PC2_zscore	-0.0112052380569279	0.195954390361275	-1.1593116362246
GALNT7	CD8T	LPS	PC2_zscore	-0.00952580593647679	0.242155038163923	-0.928168980084509
GALNT7	CD8T	IAV	PC2_zscore	-0.0130550791731311	0.170698185510479	-1.22297477724406
GALNT7	CD8T	Tcruzi	PC2_zscore	-0.00994674117994552	0.226321222285705	-1.01357001670909
GALNT7	monocyte	NI	PC2_zscore	-0.0129832406546176	0.163169880397678	-1.30455671451912
GALNT7	monocyte	LPS	PC2_zscore	-0.01893373385329	0.116656429208831	-1.41484931598018
GALNT7	monocyte	IAV	PC2_zscore	-0.0214387521446927	0.0530114287376079	-1.47772224313161
GALNT7	monocyte	Tcruzi	PC2_zscore	-0.0119276060809902	0.188506174821663	-1.18080585021178
GALNT7	B	NI	PC2_zscore	-0.0107964306085114	0.205338333000879	-1.10909989603258
GALNT7	B	LPS	PC2_zscore	-0.0135745254719888	0.159512049037543	-1.30370289137544
GALNT7	B	IAV	PC2_zscore	-0.011145918138297	0.202139030152038	-1.1102505050901
GALNT7	B	Tcruzi	PC2_zscore	-0.00920765432003441	0.247429465165919	-0.918804542371427
GALNT7	CD4T	NI	PC2_zscore	-0.0090191141018596	0.233824443533316	-1.01303867294679
GALNT7	CD4T	LPS	PC2_zscore	-0.0160312534805196	0.131843928351292	-1.5383459154728
GALNT7	CD4T	IAV	PC2_zscore	-0.00690997877247818	0.31387736857885	-0.699839861261571
GALNT7	CD4T	Tcruzi	PC2_zscore	-0.0117195737728697	0.171244602499603	-1.31359535775488
HMGB2	NK	NI	PC2_zscore	-0.0134003433615185	0.15466360222375	-1.16100519866739
HMGB2	NK	LPS	PC2_zscore	-0.0190367551089808	0.0879402596981655	-1.57836607076924
HMGB2	NK	IAV	PC2_zscore	-0.0228600845745866	0.0672622907799155	-1.73109663008144
HMGB2	NK	Tcruzi	PC2_zscore	-0.0254236368116023	0.0582358776091446	-1.82953800662591
HMGB2	CD8T	NI	PC2_zscore	-0.017417102122726	0.0805314699762703	-1.68280911328425
HMGB2	CD8T	LPS	PC2_zscore	-0.02432249586176	0.0566585882475341	-1.90989296458958
HMGB2	CD8T	IAV	PC2_zscore	-0.013545540591861	0.145753823510859	-1.20492816028128
HMGB2	CD8T	Tcruzi	PC2_zscore	-0.0161574224487686	0.0953280957463489	-1.54324508479326
HMGB2	monocyte	NI	PC2_zscore	-0.0175186328053222	0.0929660243150521	-1.55444488901514
HMGB2	monocyte	LPS	PC2_zscore	-0.0388721483002882	0.0124716790263733	-2.10789696218369
HMGB2	monocyte	IAV	PC2_zscore	-0.0344270862502972	0.0427997411759836	-1.87799468910759
HMGB2	monocyte	Tcruzi	PC2_zscore	-0.0223734495455062	0.0662267913609511	-1.73816533448867
HMGB2	B	NI	PC2_zscore	-0.0152175797716519	0.113056005228424	-1.39704650635792
HMGB2	B	LPS	PC2_zscore	-0.0104854893583737	0.205806446711794	-0.936482367539658
HMGB2	B	IAV	PC2_zscore	-0.0173984815043494	0.0955058907096029	-1.48126499874668
HMGB2	B	Tcruzi	PC2_zscore	-0.0145169199672198	0.129505211301064	-1.29214773769012
HMGB2	CD4T	NI	PC2_zscore	-0.00970846614700032	0.210600856055466	-0.929254489880806
HMGB2	CD4T	LPS	PC2_zscore	-0.0183506392643542	0.0720883681228418	-1.76231369264673
HMGB2	CD4T	IAV	PC2_zscore	-0.0175551775336973	0.0810253045515998	-1.66206176563295
HMGB2	CD4T	Tcruzi	PC2_zscore	-0.0144487669493472	0.113579872181635	-1.41633164434863
SAP30	NK	NI	PC2_zscore	-0.0239623449796358	0.254833708131245	-0.921608853622838
SAP30	NK	LPS	PC2_zscore	-0.0202504994462454	0.275904052872314	-0.874973904298593
SAP30	NK	IAV	PC2_zscore	-0.00727221725853964	0.420000560700098	-0.379121478866575
SAP30	NK	Tcruzi	PC2_zscore	-0.0218599987860989	0.267268514411684	-0.888985115933406
SAP30	CD8T	NI	PC2_zscore	-0.0228686134395979	0.249614077295495	-0.964993378326235
SAP30	CD8T	LPS	PC2_zscore	-0.0182810532149363	0.281596120632097	-0.868059959803865
SAP30	CD8T	IAV	PC2_zscore	0.00120386050613149	0.56265473051004	0.0621274020271001
SAP30	CD8T	Tcruzi	PC2_zscore	-0.010335124227957	0.36670449766335	-0.612271737039781
SAP30	monocyte	NI	PC2_zscore	0.00294084107392322	0.56919089769012	0.162975129728741
SAP30	monocyte	LPS	PC2_zscore	-0.0303334130058785	0.186364723167073	-1.13096006835956
SAP30	monocyte	IAV	PC2_zscore	-0.0237931619387984	0.199272276027463	-1.0067295648016
SAP30	monocyte	Tcruzi	PC2_zscore	-0.00851794782833988	0.386101672618227	-0.555784862457871
SAP30	B	NI	PC2_zscore	-0.00214838386713021	0.511404823645147	-0.123667958894371
SAP30	B	LPS	PC2_zscore	-0.00828457538289498	0.40149816722251	-0.489996894132451
SAP30	B	IAV	PC2_zscore	-0.0105068265536302	0.367937235553298	-0.594865204401327
SAP30	B	Tcruzi	PC2_zscore	-0.0115053691828032	0.354910879645142	-0.635814011283991
SAP30	CD4T	NI	PC2_zscore	-0.0132418454508999	0.309038556857496	-0.811087490078132
SAP30	CD4T	LPS	PC2_zscore	-0.010616181856722	0.342536769651186	-0.71466124009223
SAP30	CD4T	IAV	PC2_zscore	-0.0159031103800515	0.279337104536156	-0.911063433731851
SAP30	CD4T	Tcruzi	PC2_zscore	-0.0067374148987063	0.417338461946397	-0.462042516335737
FBXO8	NK	NI	PC2_zscore	-0.00613195987962703	0.452995132250139	-0.665485192368624
FBXO8	NK	LPS	PC2_zscore	-0.00574884433222323	0.45999628377625	-0.629144770081229
FBXO8	NK	IAV	PC2_zscore	-0.00546908258033581	0.460923871053172	-0.598784747891686
FBXO8	NK	Tcruzi	PC2_zscore	-0.00448969155238914	0.490774145969855	-0.534014525280594
FBXO8	CD8T	NI	PC2_zscore	-0.00606405825875633	0.449272031563593	-0.695984570943787
FBXO8	CD8T	LPS	PC2_zscore	-0.00457316788386486	0.486209663121801	-0.563381774184829
FBXO8	CD8T	IAV	PC2_zscore	-0.00497751952023581	0.472788455197346	-0.591501395257688
FBXO8	CD8T	Tcruzi	PC2_zscore	-0.00335478378226301	0.522053219009752	-0.422782319674069
FBXO8	monocyte	NI	PC2_zscore	-0.00652514391575544	0.413948300812067	-0.744132338565236
FBXO8	monocyte	LPS	PC2_zscore	-0.00548743100315896	0.448074763789277	-0.676870512604647
FBXO8	monocyte	IAV	PC2_zscore	0.00160112235404425	0.474120061842898	0.0971574795046003
FBXO8	monocyte	Tcruzi	PC2_zscore	-0.00650618676798031	0.439048290488592	-0.731818990688315
FBXO8	B	NI	PC2_zscore	-0.00624479704213656	0.44677324843683	-0.691490677850194
FBXO8	B	LPS	PC2_zscore	-0.00472695886739171	0.48057188624175	-0.594413040646064
FBXO8	B	IAV	PC2_zscore	-0.00265255014456668	0.544585162776938	-0.31889666075354
FBXO8	B	Tcruzi	PC2_zscore	-0.0033284269048692	0.523104596281478	-0.415637714051046
FBXO8	CD4T	NI	PC2_zscore	-0.00231119400430415	0.562660741313854	-0.303425357161972
FBXO8	CD4T	LPS	PC2_zscore	-0.00501104815913967	0.460964636342707	-0.697380717501041
FBXO8	CD4T	IAV	PC2_zscore	-0.00657713740835299	0.430019672018671	-0.778681352364521
FBXO8	CD4T	Tcruzi	PC2_zscore	-0.00295963197492321	0.53636170805185	-0.403617201839856
CEP44	NK	NI	PC2_zscore	-0.000416254944154156	0.892604072107773	-0.133141442202627
CEP44	NK	LPS	PC2_zscore	-0.000370517600809226	0.892109963105076	-0.10618306529089
CEP44	NK	IAV	PC2_zscore	-0.000616264405284164	0.882134116538758	-0.143279703097738
CEP44	NK	Tcruzi	PC2_zscore	-0.000446740532063493	0.891888823646295	-0.139827516592449
CEP44	CD8T	NI	PC2_zscore	-0.000496304594198872	0.889866887712519	-0.158167586606293
CEP44	CD8T	LPS	PC2_zscore	-0.000335295577298367	0.894777735270626	-0.110967097378742
CEP44	CD8T	IAV	PC2_zscore	-0.000358663953959338	0.892142594663869	-0.107165683495641
CEP44	CD8T	Tcruzi	PC2_zscore	-0.000378312433015535	0.893625141072878	-0.128482359209191
CEP44	monocyte	NI	PC2_zscore	-0.000263255196341616	0.883946873310798	-0.0641666942799123
CEP44	monocyte	LPS	PC2_zscore	-2.17974926268271e-05	0.889000805942402	-0.00468090862692925
CEP44	monocyte	IAV	PC2_zscore	-0.0300792406753165	0.177929864775971	-1.15856419819842
CEP44	monocyte	Tcruzi	PC2_zscore	-0.000363969222066745	0.894249625914758	-0.121194604456148
CEP44	B	NI	PC2_zscore	-0.000374910348557303	0.89370408253363	-0.12816461817464
CEP44	B	LPS	PC2_zscore	-0.000428779932421396	0.891862705519936	-0.143362937456176
CEP44	B	IAV	PC2_zscore	-0.000406266747478859	0.892678522330502	-0.136503912549142
CEP44	B	Tcruzi	PC2_zscore	-0.000280684101314289	0.897083959795599	-0.0955970995759256
CEP44	CD4T	NI	PC2_zscore	-0.000283255869231789	0.89721625804681	-0.102210914875787
CEP44	CD4T	LPS	PC2_zscore	-0.000402452902228265	0.892192360340394	-0.142473577568072
CEP44	CD4T	IAV	PC2_zscore	-0.000407182224700196	0.89210654734931	-0.14289802780334
CEP44	CD4T	Tcruzi	PC2_zscore	-0.000293806319051356	0.896725229385422	-0.104930827886627
HPGD	NK	NI	PC2_zscore	-0.00222999742865622	0.681872361257566	-0.155225773904704
HPGD	NK	LPS	PC2_zscore	-0.00151155902842025	0.690882246153372	-0.103336092522444
HPGD	NK	IAV	PC2_zscore	-0.00097021745169125	0.692829345564042	-0.0663624161769347
HPGD	NK	Tcruzi	PC2_zscore	-0.00384669802065374	0.661858477380265	-0.234902503660256
HPGD	CD8T	NI	PC2_zscore	-0.00335191961778699	0.662260856083219	-0.230748384529043
HPGD	CD8T	LPS	PC2_zscore	-0.00138738078379269	0.693680263962827	-0.103051126162567
HPGD	CD8T	IAV	PC2_zscore	-0.00392600284497171	0.650579189067798	-0.247290534534983
HPGD	CD8T	Tcruzi	PC2_zscore	-0.000394261054994575	0.710249731003404	-0.031004385849239
HPGD	monocyte	NI	PC2_zscore	-0.00327618475280834	0.639914632342687	-0.191116362982464
HPGD	monocyte	LPS	PC2_zscore	-0.00373785457015407	0.643649309462341	-0.221984254252528
HPGD	monocyte	IAV	PC2_zscore	-0.000461754942895136	0.567766539816034	-0.0192151653874953
HPGD	monocyte	Tcruzi	PC2_zscore	-0.0017102098954751	0.68877453442729	-0.126254250828238
HPGD	B	NI	PC2_zscore	0.00173097981720403	0.687775196873145	0.140013146627558
HPGD	B	LPS	PC2_zscore	0.00132602383477539	0.695188790290981	0.110327034493776
HPGD	B	IAV	PC2_zscore	0.00599177549104607	0.62323242851237	0.335053177141942
HPGD	B	Tcruzi	PC2_zscore	0.00047213910987146	0.712076918119716	0.0402286056202662
HPGD	CD4T	NI	PC2_zscore	-0.00172749231690712	0.685312674502136	-0.139684858863209
HPGD	CD4T	LPS	PC2_zscore	-0.00186465614360569	0.681712280680236	-0.151899483618883
HPGD	CD4T	IAV	PC2_zscore	-0.000376266301228171	0.71040656181261	-0.0308867588824382
HPGD	CD4T	Tcruzi	PC2_zscore	-0.00271765069334384	0.668869102647813	-0.204405125382471
SPCS3	NK	NI	PC2_zscore	0.000301274016229883	0.85291956188866	0.101896945221223
SPCS3	NK	LPS	PC2_zscore	0.000578117980872495	0.840694445190976	0.174969674403275
SPCS3	NK	IAV	PC2_zscore	0.000553763634476785	0.836380427633425	0.155304202599987
SPCS3	NK	Tcruzi	PC2_zscore	-0.000109376135289334	0.867749686220657	-0.0316877728499089
SPCS3	CD8T	NI	PC2_zscore	0.000528124555469826	0.842512760329308	0.191162373845129
SPCS3	CD8T	LPS	PC2_zscore	0.000803847812846273	0.833115763935219	0.236365731005986
SPCS3	CD8T	IAV	PC2_zscore	0.000602834783974352	0.838785573892308	0.182149879598943
SPCS3	CD8T	Tcruzi	PC2_zscore	0.000435822460616651	0.846713238808012	0.16188729027932
SPCS3	monocyte	NI	PC2_zscore	0.000420807738492722	0.83503733025592	0.150243460571574
SPCS3	monocyte	LPS	PC2_zscore	-0.000945693586414412	0.835074640685572	-0.188839313455602
SPCS3	monocyte	IAV	PC2_zscore	0.0113683983480638	0.240332407270744	1.03987546157696
SPCS3	monocyte	Tcruzi	PC2_zscore	0.00118317222394446	0.825389180584181	0.275116379484577
SPCS3	B	NI	PC2_zscore	-0.000191014081873	0.872778312820039	-0.0574784274924563
SPCS3	B	LPS	PC2_zscore	5.38205794320429e-05	0.863951596961117	0.0188505173065982
SPCS3	B	IAV	PC2_zscore	0.000468683784783066	0.845914877619562	0.163763740197327
SPCS3	B	Tcruzi	PC2_zscore	0.000221503877892514	0.856485443200351	0.0799716558908734
SPCS3	CD4T	NI	PC2_zscore	-9.46614893264764e-05	0.872848262109356	-0.0336283915841052
SPCS3	CD4T	LPS	PC2_zscore	0.000550178503202068	0.839135453416112	0.217490058957415
SPCS3	CD4T	IAV	PC2_zscore	0.000594978784379562	0.837542733672401	0.225370385274454
SPCS3	CD4T	Tcruzi	PC2_zscore	0.00010108587568076	0.863595417290949	0.0402516038154805
AGA	NK	NI	PC2_zscore	0.00130036600042721	0.758998036184967	0.198831225843787
AGA	NK	LPS	PC2_zscore	0.00171375874174802	0.747397836005588	0.236169201438674
AGA	NK	IAV	PC2_zscore	0.00176482424899957	0.740308423523258	0.232846715363415
AGA	NK	Tcruzi	PC2_zscore	0.00091235619721538	0.770179072243865	0.14149046275163
AGA	CD8T	NI	PC2_zscore	0.00150036712789334	0.749911142958551	0.244520916997188
AGA	CD8T	LPS	PC2_zscore	0.000490123045084275	0.781679441060101	0.0818282501283609
AGA	CD8T	IAV	PC2_zscore	-0.000674895098141701	0.801691958753616	-0.0872170771087135
AGA	CD8T	Tcruzi	PC2_zscore	0.00136170519821203	0.754070160212556	0.225704521167552
AGA	monocyte	NI	PC2_zscore	0.00216833421463805	0.715342863590968	0.272748510964813
AGA	monocyte	LPS	PC2_zscore	0.00242993339284918	0.716221388318897	0.293770586864438
AGA	monocyte	IAV	PC2_zscore	0.0158912070209201	0.308692069530102	0.758186938966141
AGA	monocyte	Tcruzi	PC2_zscore	0.00110738544935225	0.763760584152048	0.178082215106555
AGA	B	NI	PC2_zscore	0.0021416335963928	0.732903388262812	0.313764790295376
AGA	B	LPS	PC2_zscore	0.000893292803753648	0.768541244239277	0.156950117680899
AGA	B	IAV	PC2_zscore	0.001317524873824	0.755528612080804	0.218707743986863
AGA	B	Tcruzi	PC2_zscore	0.000589749799772047	0.779057323714922	0.102758060610484
AGA	CD4T	NI	PC2_zscore	-0.000312600577164672	0.806409142105976	-0.0580301728324142
AGA	CD4T	LPS	PC2_zscore	0.000286683439077179	0.789735029677283	0.0559677428765397
AGA	CD4T	IAV	PC2_zscore	-0.00064622771298438	0.795248332048483	-0.113004567097673
AGA	CD4T	Tcruzi	PC2_zscore	0.00253089495279554	0.719883803779264	0.363675496811779
DCTD	NK	NI	PC2_zscore	0.0194632428523328	0.0217381744649213	2.18431575447374
DCTD	NK	LPS	PC2_zscore	0.0199742690120228	0.0188578271104195	2.20974012839417
DCTD	NK	IAV	PC2_zscore	0.0186373090327079	0.0305729289037921	2.08827756342801
DCTD	NK	Tcruzi	PC2_zscore	0.0199688593229335	0.0192003286003564	2.18464731865661
DCTD	CD8T	NI	PC2_zscore	0.0176191893397739	0.0316060524168753	2.15790635846305
DCTD	CD8T	LPS	PC2_zscore	0.0173106560516959	0.0402608978669418	2.0219849162462
DCTD	CD8T	IAV	PC2_zscore	0.0184629265839722	0.0272394691122941	2.12490345587956
DCTD	CD8T	Tcruzi	PC2_zscore	0.0189740883647875	0.0187900497699659	2.32570066975741
DCTD	monocyte	NI	PC2_zscore	0.0181770846525982	0.0231897348530169	2.3128600756058
DCTD	monocyte	LPS	PC2_zscore	0.0201985462176768	0.0129298651255767	2.39629065654737
DCTD	monocyte	IAV	PC2_zscore	0.0237500265132276	0.00282521483464776	2.17885799939306
DCTD	monocyte	Tcruzi	PC2_zscore	0.0183194485247389	0.0245275156786226	2.26141976016803
DCTD	B	NI	PC2_zscore	0.0199230527741505	0.0126923936048321	2.37431034019738
DCTD	B	LPS	PC2_zscore	0.0169706200657271	0.0389141308714088	2.04827257834822
DCTD	B	IAV	PC2_zscore	0.0179129487435864	0.0295368317893976	2.14359706833541
DCTD	B	Tcruzi	PC2_zscore	0.00868539593890136	0.286928073827348	0.550344625723704
DCTD	CD4T	NI	PC2_zscore	0.0155767324070644	0.0521757755352694	1.8845487057064
DCTD	CD4T	LPS	PC2_zscore	0.019591784384465	0.00803759392946232	2.75449035706883
DCTD	CD4T	IAV	PC2_zscore	0.0180614907983011	0.0158937063272227	2.50463185307842
DCTD	CD4T	Tcruzi	PC2_zscore	0.0179476143583461	0.018145362896213	2.44015462262167
WWC2	NK	NI	PC2_zscore	0.052255064173506	0.00215627909203791	2.20131047255883
WWC2	NK	LPS	PC2_zscore	0.0520491366552597	0.00195281780860333	2.23664698533154
WWC2	NK	IAV	PC2_zscore	0.0470681062338833	0.00666491616167864	2.34815333120057
WWC2	NK	Tcruzi	PC2_zscore	0.0509293723303515	0.00292167331406273	2.2411998415957
WWC2	CD8T	NI	PC2_zscore	0.0447749909190701	0.0111562274642827	2.35677937072128
WWC2	CD8T	LPS	PC2_zscore	0.0505629466379917	0.00342289680029051	2.23833165033168
WWC2	CD8T	IAV	PC2_zscore	0.0462728023535605	0.0113431245988111	2.25808283475105
WWC2	CD8T	Tcruzi	PC2_zscore	0.0486146185303027	0.00515282369878919	2.33208314583838
WWC2	monocyte	NI	PC2_zscore	0.0380384954411471	0.00960998973414854	2.68416331155085
WWC2	monocyte	LPS	PC2_zscore	0.0344270766343517	0.0333148870316623	2.10035716803581
WWC2	monocyte	IAV	PC2_zscore	0.0376670722141231	0.019195919316418	2.41918610392332
WWC2	monocyte	Tcruzi	PC2_zscore	0.0447204839553781	0.00198567352310204	3.00851746096492
WWC2	B	NI	PC2_zscore	0.0486444746292818	0.00547000871483159	2.34197806999409
WWC2	B	LPS	PC2_zscore	0.0508087216996145	0.00319433488277863	2.31067241113074
WWC2	B	IAV	PC2_zscore	0.038385219581352	0.0395155566703204	2.00342197867474
WWC2	B	Tcruzi	PC2_zscore	0.0453905808204351	0.0112143760847293	2.33854992993952
WWC2	CD4T	NI	PC2_zscore	0.0421278722149859	0.00751493121178001	2.7114803701695
WWC2	CD4T	LPS	PC2_zscore	0.0540889540153534	0.00038636580174337	2.57761864799964
WWC2	CD4T	IAV	PC2_zscore	0.0465538604337517	0.00218487688179165	2.79371056417991
WWC2	CD4T	Tcruzi	PC2_zscore	0.0414187600609941	0.00911369514813848	2.66529657764712
CDKN2AIP	NK	NI	PC2_zscore	-0.00121970681628045	0.513934262259015	-0.0786718558597237
CDKN2AIP	NK	LPS	PC2_zscore	0.0135081264007519	0.263893121834789	0.800757495001068
CDKN2AIP	NK	IAV	PC2_zscore	-0.00300447734270548	0.474895809597914	-0.186606755939571
CDKN2AIP	NK	Tcruzi	PC2_zscore	-0.0107231371440763	0.31488405695065	-0.63933386235138
CDKN2AIP	CD8T	NI	PC2_zscore	0.0305040584648477	0.0965235559930871	1.81809020807821
CDKN2AIP	CD8T	LPS	PC2_zscore	-0.00862535433591768	0.309623788780822	-0.654284626076622
CDKN2AIP	CD8T	IAV	PC2_zscore	0.013943559219867	0.24510890302339	0.857857226499005
CDKN2AIP	CD8T	Tcruzi	PC2_zscore	0.0120385522322037	0.227124535967459	0.935705697800941
CDKN2AIP	monocyte	NI	PC2_zscore	-0.0154328744289872	0.219010614496249	-0.962486195223827
CDKN2AIP	monocyte	LPS	PC2_zscore	-0.0482140315160636	0.0239238368653879	-2.08695202650145
CDKN2AIP	monocyte	IAV	PC2_zscore	-0.0264661872699331	0.155338594881462	-1.21255726979211
CDKN2AIP	monocyte	Tcruzi	PC2_zscore	-0.019483099861022	0.199583871495882	-1.03314302164449
CDKN2AIP	B	NI	PC2_zscore	0.0023759540097597	0.482392258156896	0.167057072233026
CDKN2AIP	B	LPS	PC2_zscore	-0.00972556100079424	0.306767256766201	-0.665318182623389
CDKN2AIP	B	IAV	PC2_zscore	0.00545804137420913	0.416119747574813	0.351522924881376
CDKN2AIP	B	Tcruzi	PC2_zscore	-0.00904813539180613	0.331073356346398	-0.589636979297463
CDKN2AIP	CD4T	NI	PC2_zscore	0.00684539585074664	0.283438921806055	0.742027875689293
CDKN2AIP	CD4T	LPS	PC2_zscore	0.0106400118707695	0.183694010066592	1.1218938915158
CDKN2AIP	CD4T	IAV	PC2_zscore	0.00348901979558689	0.404688224031141	0.379619609950001
CDKN2AIP	CD4T	Tcruzi	PC2_zscore	0.0169602112607687	0.116986328413044	1.54140607086571
ING2	NK	NI	PC2_zscore	-0.0088756299901289	0.579050310752649	-0.564421903880869
ING2	NK	LPS	PC2_zscore	-0.00913551084750763	0.579689707960687	-0.561887135475811
ING2	NK	IAV	PC2_zscore	-0.00469038807795694	0.640635142273204	-0.325583240082539
ING2	NK	Tcruzi	PC2_zscore	-0.00429172650949728	0.64624813793347	-0.311126537408608
ING2	CD8T	NI	PC2_zscore	-0.00451076706689496	0.632836238676646	-0.392585193049375
ING2	CD8T	LPS	PC2_zscore	-0.00411316209800971	0.645730330412613	-0.336638771776663
ING2	CD8T	IAV	PC2_zscore	-0.00905628955524706	0.571988852244043	-0.574091030856205
ING2	CD8T	Tcruzi	PC2_zscore	-0.0041637668914895	0.640030502564784	-0.367416798861905
ING2	monocyte	NI	PC2_zscore	-0.0108675381933201	0.536323487944421	-0.707919825547286
ING2	monocyte	LPS	PC2_zscore	-0.0546669018596841	0.0413390896664979	-1.87925781243645
ING2	monocyte	IAV	PC2_zscore	-0.0106639618139039	0.552780412129812	-0.616343808601327
ING2	monocyte	Tcruzi	PC2_zscore	-0.00994155029357639	0.555924027424684	-0.646300610178691
ING2	B	NI	PC2_zscore	-0.00692314008743393	0.593576919591243	-0.524954383735231
ING2	B	LPS	PC2_zscore	-0.00417722154674165	0.642461360080757	-0.358848302554116
ING2	B	IAV	PC2_zscore	-0.00375545920102641	0.653643174786006	-0.312158949743433
ING2	B	Tcruzi	PC2_zscore	-0.00257109139197179	0.676393663973287	-0.222994719570696
ING2	CD4T	NI	PC2_zscore	0.0038609157723527	0.678720659403565	0.321658333705879
ING2	CD4T	LPS	PC2_zscore	-0.00698633770243067	0.577459337364687	-0.594039681431698
ING2	CD4T	IAV	PC2_zscore	-0.00842825718287401	0.562928209252758	-0.633462811726862
ING2	CD4T	Tcruzi	PC2_zscore	-0.00239429552185237	0.675142538512865	-0.2483278374871
RWDD4	NK	NI	PC2_zscore	-0.0164422874472447	0.103353634117496	-1.32927965654834
RWDD4	NK	LPS	PC2_zscore	-0.0113871335237617	0.184449806010272	-0.942524431683257
RWDD4	NK	IAV	PC2_zscore	-0.0178231941009402	0.0922663529120276	-1.39092271467714
RWDD4	NK	Tcruzi	PC2_zscore	-0.00865201280765657	0.243096458718312	-0.717468312937909
RWDD4	CD8T	NI	PC2_zscore	-0.0125355033266131	0.136004179574233	-1.1839247150389
RWDD4	CD8T	LPS	PC2_zscore	-0.0204121677316141	0.064674293730401	-1.61812884223383
RWDD4	CD8T	IAV	PC2_zscore	-0.00711095159211226	0.270323923498841	-0.643153904913416
RWDD4	CD8T	Tcruzi	PC2_zscore	-0.0063385001529422	0.286609046507869	-0.599162082601243
RWDD4	monocyte	NI	PC2_zscore	-0.0187215313537947	0.0475929146464242	-1.85980305858849
RWDD4	monocyte	LPS	PC2_zscore	-0.0211899741059184	0.0497359647521431	-1.86547276174623
RWDD4	monocyte	IAV	PC2_zscore	-0.0224755670957689	0.0334945817639946	-1.84703955481292
RWDD4	monocyte	Tcruzi	PC2_zscore	-0.0100481641389454	0.168159862913069	-1.05185290715911
RWDD4	B	NI	PC2_zscore	-0.00395150460247335	0.36401498823386	-0.369136684329372
RWDD4	B	LPS	PC2_zscore	-0.0130085376012185	0.126805501654658	-1.21951549187717
RWDD4	B	IAV	PC2_zscore	2.20541058153674e-05	0.499400370458518	0.00187799154397645
RWDD4	B	Tcruzi	PC2_zscore	-0.0123471189845344	0.141732856127634	-1.14479354755434
RWDD4	CD4T	NI	PC2_zscore	-0.013239699452182	0.0892281553487787	-1.50039595119629
RWDD4	CD4T	LPS	PC2_zscore	-0.0135773756899308	0.0818488375899792	-1.56761394565567
RWDD4	CD4T	IAV	PC2_zscore	-0.00650256800343055	0.247742372073838	-0.7537721445359
RWDD4	CD4T	Tcruzi	PC2_zscore	0.00196809040975478	0.443425935980145	0.194961566662105
TRAPPC11	NK	NI	PC2_zscore	0.000183830827329656	0.789015247474235	0.056804557425726
TRAPPC11	NK	LPS	PC2_zscore	0.000123089560531348	0.785355919633204	0.0312435064406153
TRAPPC11	NK	IAV	PC2_zscore	-0.000467998153904759	0.778998375816516	-0.0770912002359218
TRAPPC11	NK	Tcruzi	PC2_zscore	6.18895982213206e-05	0.792051236673586	0.0170989989644438
TRAPPC11	CD8T	NI	PC2_zscore	0.000213999960847052	0.788177273430261	0.0685191335969098
TRAPPC11	CD8T	LPS	PC2_zscore	0.000185977676425534	0.788375624548624	0.0578657548798142
TRAPPC11	CD8T	IAV	PC2_zscore	-6.73091845089548e-05	0.786771457576396	-0.0150356055481253
TRAPPC11	CD8T	Tcruzi	PC2_zscore	0.000166157097998974	0.790089083971479	0.0532128045914819
TRAPPC11	monocyte	NI	PC2_zscore	0.00068357502356691	0.739031083697494	0.153448310802911
TRAPPC11	monocyte	LPS	PC2_zscore	0.00053158804317798	0.752400039715305	0.128382043156951
TRAPPC11	monocyte	IAV	PC2_zscore	0.00174131505302193	0.565547209768162	0.19906489306111
TRAPPC11	monocyte	Tcruzi	PC2_zscore	0.000167669627485173	0.790071790234328	0.0541649534163393
TRAPPC11	B	NI	PC2_zscore	0.000290285753448903	0.785578481725636	0.0892908424051826
TRAPPC11	B	LPS	PC2_zscore	0.000167906126278276	0.790022008921493	0.0538073429801822
TRAPPC11	B	IAV	PC2_zscore	0.000176259459176853	0.789679743431333	0.0562658190691873
TRAPPC11	B	Tcruzi	PC2_zscore	0.000155565058199652	0.790476888295912	0.0495232274749034
TRAPPC11	CD4T	NI	PC2_zscore	0.000190693328531837	0.789040399940523	0.0625550804230644
TRAPPC11	CD4T	LPS	PC2_zscore	0.000193239125136644	0.788909361340179	0.0634638077145921
TRAPPC11	CD4T	IAV	PC2_zscore	0.000166433717268825	0.79020423571091	0.0544216463165182
TRAPPC11	CD4T	Tcruzi	PC2_zscore	0.000165242598812031	0.790250832336933	0.0539573827997365
IRF2	NK	NI	PC2_zscore	0.000196926928162863	0.969228662916172	0.0941202420217005
IRF2	NK	LPS	PC2_zscore	0.000237736522463511	0.967861638281119	0.107945327916938
IRF2	NK	IAV	PC2_zscore	0.000376470573665961	0.964030482401194	0.134617331624383
IRF2	NK	Tcruzi	PC2_zscore	0.00030272827431442	0.966619813869724	0.122207275907674
IRF2	CD8T	NI	PC2_zscore	0.000164791438628584	0.969979106632877	0.0886611068508672
IRF2	CD8T	LPS	PC2_zscore	0.000114619518865016	0.971748477937307	0.0612947960200889
IRF2	CD8T	IAV	PC2_zscore	0.000224084292457286	0.967900321988098	0.108735117970451
IRF2	CD8T	Tcruzi	PC2_zscore	0.000200082025527462	0.968774765566221	0.103523596651778
IRF2	monocyte	NI	PC2_zscore	0.000639365175937906	0.956676894352961	0.143211495430631
IRF2	monocyte	LPS	PC2_zscore	0.000397276712098113	0.963328550989186	0.127292192520759
IRF2	monocyte	IAV	PC2_zscore	0.056127522037153	0.027574843321454	2.29375135031154
IRF2	monocyte	Tcruzi	PC2_zscore	0.000271654932685189	0.967352310075328	0.115490556136052
IRF2	B	NI	PC2_zscore	0.000141927680703632	0.970887167708587	0.0746564337937745
IRF2	B	LPS	PC2_zscore	0.0003176220956893	0.965793640519122	0.130779433517743
IRF2	B	IAV	PC2_zscore	0.000226233515964684	0.968054888125332	0.110947223857968
IRF2	B	Tcruzi	PC2_zscore	0.000176284867114904	0.969763515109344	0.0897204183072085
IRF2	CD4T	NI	PC2_zscore	0.000107430950756413	0.9720983675257	0.0600189327745216
IRF2	CD4T	LPS	PC2_zscore	0.000100932716547109	0.972344959998274	0.0567941069367222
IRF2	CD4T	IAV	PC2_zscore	0.000204520739909154	0.9684886679853	0.107673156955804
IRF2	CD4T	Tcruzi	PC2_zscore	0.000230982783142402	0.967780641448038	0.114412716843413
CASP3	NK	NI	PC2_zscore	0.00194686051184208	0.814454558292373	0.325910601137695
CASP3	NK	LPS	PC2_zscore	0.00207034994053793	0.812175328831866	0.327572369622804
CASP3	NK	IAV	PC2_zscore	0.00349076670688729	0.783131381296847	0.375015546664879
CASP3	NK	Tcruzi	PC2_zscore	0.0024080516877021	0.807893888402924	0.34501749846755
CASP3	CD8T	NI	PC2_zscore	0.00102065090121301	0.837692991529628	0.217790418207367
CASP3	CD8T	LPS	PC2_zscore	0.00179539763444526	0.816758985710875	0.318115193412112
CASP3	CD8T	IAV	PC2_zscore	0.00107970976656766	0.833831375751529	0.215442334046844
CASP3	CD8T	Tcruzi	PC2_zscore	0.00160270847659906	0.820317564776521	0.307309159727747
CASP3	monocyte	NI	PC2_zscore	0.00406951378472862	0.760942770442673	0.379157246997703
CASP3	monocyte	LPS	PC2_zscore	0.00173810527694702	0.813421235204358	0.261948290396185
CASP3	monocyte	IAV	PC2_zscore	0.0332766582849812	0.13978319872223	1.30841594945076
CASP3	monocyte	Tcruzi	PC2_zscore	0.00201787580738618	0.813681428281354	0.327727734112019
CASP3	B	NI	PC2_zscore	0.00132634461509987	0.827853161882476	0.272471281732887
CASP3	B	LPS	PC2_zscore	0.00141362003310108	0.824922678735136	0.287955391350757
CASP3	B	IAV	PC2_zscore	0.000794409116537741	0.845289541753718	0.171624834022325
CASP3	B	Tcruzi	PC2_zscore	0.000948352806257999	0.840143635630336	0.202674485322104
CASP3	CD4T	NI	PC2_zscore	0.00130168967021111	0.826313789608778	0.2875967873743
CASP3	CD4T	LPS	PC2_zscore	0.0014526806844185	0.821287761583976	0.310507237379232
CASP3	CD4T	IAV	PC2_zscore	0.0014364699544358	0.82136533638471	0.311111128638836
CASP3	CD4T	Tcruzi	PC2_zscore	0.00146626674280961	0.821737602550968	0.306886116967836
PRIMPOL	NK	NI	PC2_zscore	-0.00411886642659425	0.554961606571507	-0.566378029888903
PRIMPOL	NK	LPS	PC2_zscore	-0.00353076016102969	0.56768997284383	-0.455171327481078
PRIMPOL	NK	IAV	PC2_zscore	-0.00397637502031544	0.552215877961706	-0.51093118763156
PRIMPOL	NK	Tcruzi	PC2_zscore	-0.00390842419367237	0.561289906384672	-0.535302104090644
PRIMPOL	CD8T	NI	PC2_zscore	-0.00420823082298141	0.550869978702184	-0.593421795224738
PRIMPOL	CD8T	LPS	PC2_zscore	-0.00519983341340889	0.530823357758125	-0.629213574655853
PRIMPOL	CD8T	IAV	PC2_zscore	-0.00330914728682618	0.573400848215892	-0.433265684847067
PRIMPOL	CD8T	Tcruzi	PC2_zscore	-0.00441175410309604	0.545615907559966	-0.610435553053051
PRIMPOL	monocyte	NI	PC2_zscore	-0.0021361221718881	0.560788221395919	-0.191164792261905
PRIMPOL	monocyte	LPS	PC2_zscore	-0.00374464399136933	0.546274579303895	-0.414678427139994
PRIMPOL	monocyte	IAV	PC2_zscore	-0.0113787377881509	0.292362172559235	-0.626803388874043
PRIMPOL	monocyte	Tcruzi	PC2_zscore	-0.00466937962033561	0.542726029228707	-0.60528772893344
PRIMPOL	B	NI	PC2_zscore	-0.00423972092323342	0.550040154832308	-0.595244818208846
PRIMPOL	B	LPS	PC2_zscore	-0.00449414760755724	0.543427707507236	-0.616326114711796
PRIMPOL	B	IAV	PC2_zscore	-0.00368408622820597	0.567007241755511	-0.524015805309775
PRIMPOL	B	Tcruzi	PC2_zscore	-0.00455730940514473	0.542875474384495	-0.61336522564405
PRIMPOL	CD4T	NI	PC2_zscore	-0.00460883393125762	0.536720894468838	-0.650735052587918
PRIMPOL	CD4T	LPS	PC2_zscore	-0.00413300589502384	0.549776189137639	-0.609720786417449
PRIMPOL	CD4T	IAV	PC2_zscore	-0.0035461290281591	0.570803519144271	-0.524090238857893
PRIMPOL	CD4T	Tcruzi	PC2_zscore	-0.00358804526244998	0.569346696383	-0.528177285189628
ACSL1	NK	NI	PC2_zscore	0.000125381312237662	0.984721922461453	0.0433149163692918
ACSL1	NK	LPS	PC2_zscore	-5.6987623226265e-05	0.987918083553626	-0.0189289504950275
ACSL1	NK	IAV	PC2_zscore	7.80331177718297e-05	0.985610327472172	0.0270611229203636
ACSL1	NK	Tcruzi	PC2_zscore	0.000101922516590658	0.985209677081305	0.0350217879988277
ACSL1	CD8T	NI	PC2_zscore	3.07725149618345e-05	0.98656570577973	0.0117695098946457
ACSL1	CD8T	LPS	PC2_zscore	0.000136536364879604	0.984428398528542	0.0503043724229665
ACSL1	CD8T	IAV	PC2_zscore	-5.88034105214197e-05	0.987603911276482	-0.0210139466376073
ACSL1	CD8T	Tcruzi	PC2_zscore	-0.000146589157055827	0.985968102332652	-0.0486544634424392
ACSL1	monocyte	NI	PC2_zscore	-0.000209799057696664	0.984315587363989	-0.0602340371107936
ACSL1	monocyte	LPS	PC2_zscore	0.000454431054581699	0.97923606534097	0.111562077144338
ACSL1	monocyte	IAV	PC2_zscore	0.0760010934684248	0.00436623339967594	3.13090191850902
ACSL1	monocyte	Tcruzi	PC2_zscore	0.000386268724556407	0.980253222930965	0.104108969298211
ACSL1	B	NI	PC2_zscore	-4.93196726584479e-05	0.987600418185236	-0.0203266270642167
ACSL1	B	LPS	PC2_zscore	-0.000107531310928452	0.98608477780837	-0.0433772517525031
ACSL1	B	IAV	PC2_zscore	0.000250348694944119	0.982030196133695	0.0852077619226519
ACSL1	B	Tcruzi	PC2_zscore	9.12875741452547e-05	0.985206562434899	0.0386436542709068
ACSL1	CD4T	NI	PC2_zscore	4.84621066763658e-05	0.986193322501484	0.0229469202073856
ACSL1	CD4T	LPS	PC2_zscore	0.000341539538997868	0.979341011923423	0.114963051784813
ACSL1	CD4T	IAV	PC2_zscore	-0.000144648310198597	0.984792178909847	-0.0602960371221243
ACSL1	CD4T	Tcruzi	PC2_zscore	5.9120275678248e-05	0.985896154554115	0.027614376215349
SLC25A4	NK	NI	PC2_zscore	0.00526021399929307	0.556779824438983	0.539299774151551
SLC25A4	NK	LPS	PC2_zscore	0.00478878901129378	0.565740532571335	0.478623246651761
SLC25A4	NK	IAV	PC2_zscore	0.00439834150597715	0.568019869590478	0.423824178564204
SLC25A4	NK	Tcruzi	PC2_zscore	0.00487826552280685	0.565655229019544	0.504208609551109
SLC25A4	CD8T	NI	PC2_zscore	0.00525827014608503	0.554192794013262	0.558461680891611
SLC25A4	CD8T	LPS	PC2_zscore	0.00486950924887854	0.564196204957126	0.515900465326264
SLC25A4	CD8T	IAV	PC2_zscore	0.00810048742994502	0.503344981298873	0.544855865224119
SLC25A4	CD8T	Tcruzi	PC2_zscore	0.00564934278803248	0.545250311900212	0.58693018351823
SLC25A4	monocyte	NI	PC2_zscore	0.00435705502495986	0.546040854787067	0.335168874714942
SLC25A4	monocyte	LPS	PC2_zscore	0.00464079739442697	0.552598596348943	0.395709662320246
SLC25A4	monocyte	IAV	PC2_zscore	0.0114507272661697	0.337835133457705	0.543396144392515
SLC25A4	monocyte	Tcruzi	PC2_zscore	0.00439008443810347	0.576970452787546	0.453423093235757
SLC25A4	B	NI	PC2_zscore	0.00473451113909625	0.566320477681941	0.51666327940076
SLC25A4	B	LPS	PC2_zscore	0.00493494000228815	0.560845749072159	0.537346492861946
SLC25A4	B	IAV	PC2_zscore	0.00467273811626577	0.568113477623315	0.509585809163154
SLC25A4	B	Tcruzi	PC2_zscore	0.00417302949449097	0.582031831718937	0.453557118864669
SLC25A4	CD4T	NI	PC2_zscore	0.00490055244336782	0.561531226534314	0.536091981029448
SLC25A4	CD4T	LPS	PC2_zscore	0.00552058491585881	0.547148119921168	0.583494669777405
SLC25A4	CD4T	IAV	PC2_zscore	0.00427706505654227	0.579045128395714	0.467542161634647
SLC25A4	CD4T	Tcruzi	PC2_zscore	0.00443386001216891	0.574529089208917	0.486120111113047
CFAP97	NK	NI	PC2_zscore	0.00287792040785146	0.574487175428968	0.539001307003199
CFAP97	NK	LPS	PC2_zscore	0.00334644056081863	0.55836380870159	0.600065135209617
CFAP97	NK	IAV	PC2_zscore	0.00331377029352406	0.554056790231394	0.573113041323615
CFAP97	NK	Tcruzi	PC2_zscore	0.00276542289099042	0.578270416415786	0.505914307639021
CFAP97	CD8T	NI	PC2_zscore	0.00309229520992582	0.566308795228801	0.608901223834229
CFAP97	CD8T	LPS	PC2_zscore	0.00303229902388028	0.568620734631993	0.586783133352565
CFAP97	CD8T	IAV	PC2_zscore	0.00322060186559357	0.560434921576735	0.595433660707588
CFAP97	CD8T	Tcruzi	PC2_zscore	0.00316386187761834	0.563798881740723	0.61914483545834
CFAP97	monocyte	NI	PC2_zscore	0.00446538787331876	0.50999283219689	0.51712984646237
CFAP97	monocyte	LPS	PC2_zscore	0.00261924048462758	0.553734532653382	0.331750008809965
CFAP97	monocyte	IAV	PC2_zscore	0.00779738379479344	0.327163743457895	0.4448224911954
CFAP97	monocyte	Tcruzi	PC2_zscore	0.00350136745051281	0.557062593916092	0.615850361831319
CFAP97	B	NI	PC2_zscore	0.00290910859938897	0.573516767044108	0.571878692530125
CFAP97	B	LPS	PC2_zscore	0.00376534174594716	0.550010896209694	0.639031923272558
CFAP97	B	IAV	PC2_zscore	0.00304213354049625	0.568347762900707	0.597648470089661
CFAP97	B	Tcruzi	PC2_zscore	0.00302667438693679	0.568920434645315	0.594860939155611
CFAP97	CD4T	NI	PC2_zscore	0.00317389055125854	0.56085472531644	0.645240688335663
CFAP97	CD4T	LPS	PC2_zscore	0.00321196282992126	0.558905512240586	0.653600563295194
CFAP97	CD4T	IAV	PC2_zscore	0.00345749645064357	0.552380990706449	0.66643029373652
CFAP97	CD4T	Tcruzi	PC2_zscore	0.0027824491962682	0.579364307990206	0.55584760949785
SNX25	NK	NI	PC2_zscore	0.0148673630760616	0.167669762448058	1.22749820461064
SNX25	NK	LPS	PC2_zscore	0.0153323616249002	0.157711296971818	1.28841308268095
SNX25	NK	IAV	PC2_zscore	0.0166637174046369	0.134456805029438	1.43788101478626
SNX25	NK	Tcruzi	PC2_zscore	0.0165390338002326	0.137510299717141	1.43340021049594
SNX25	CD8T	NI	PC2_zscore	0.0160094380290656	0.141548057855375	1.43657759849416
SNX25	CD8T	LPS	PC2_zscore	0.0181666884047737	0.120373068132911	1.46342315376296
SNX25	CD8T	IAV	PC2_zscore	0.0178852087273451	0.119182891400976	1.40992035614458
SNX25	CD8T	Tcruzi	PC2_zscore	0.0166608320156833	0.131826294309269	1.48516546800753
SNX25	monocyte	NI	PC2_zscore	0.0158415602943205	0.143717452912648	1.24906323667477
SNX25	monocyte	LPS	PC2_zscore	0.014463856013995	0.163155005081057	0.987391140049358
SNX25	monocyte	IAV	PC2_zscore	0.017359711315641	0.102778238270981	1.14918080026055
SNX25	monocyte	Tcruzi	PC2_zscore	0.0149496536347434	0.165999227002802	1.19601317649775
SNX25	B	NI	PC2_zscore	0.0161592880219256	0.133823462402699	1.49661645553443
SNX25	B	LPS	PC2_zscore	0.0165627114359108	0.12775525718088	1.53374056180008
SNX25	B	IAV	PC2_zscore	0.015188861998774	0.157426733244021	1.34152988437539
SNX25	B	Tcruzi	PC2_zscore	0.016173228264999	0.135185982214936	1.48321876854798
SNX25	CD4T	NI	PC2_zscore	0.0159527633559358	0.144855447034672	1.39908585757563
SNX25	CD4T	LPS	PC2_zscore	0.0166209690005247	0.134407937790416	1.45450979283474
SNX25	CD4T	IAV	PC2_zscore	0.0175069667165963	0.125497934892392	1.45996342995094
SNX25	CD4T	Tcruzi	PC2_zscore	0.0159828408922029	0.14486136272195	1.39669465180994
ANKRD37	NK	NI	PC2_zscore	-0.00122907568855123	0.700063682651702	-0.0800534793374519
ANKRD37	NK	LPS	PC2_zscore	0.00072373458714826	0.666910439269211	0.0485619482680727
ANKRD37	NK	IAV	PC2_zscore	0.00492837340327724	0.596135984362888	0.305282869396275
ANKRD37	NK	Tcruzi	PC2_zscore	0.00351773319629708	0.623556456218528	0.232154991911128
ANKRD37	CD8T	NI	PC2_zscore	0.00401561163499811	0.614097056556856	0.271781642365396
ANKRD37	CD8T	LPS	PC2_zscore	0.0033311574606373	0.625629513679028	0.229259701763168
ANKRD37	CD8T	IAV	PC2_zscore	0.00385357172422897	0.613182600035817	0.260948043015838
ANKRD37	CD8T	Tcruzi	PC2_zscore	0.0076565385496067	0.560972255503531	0.431797974321825
ANKRD37	monocyte	NI	PC2_zscore	-0.00463875044550481	0.621073395318289	-0.271216108955588
ANKRD37	monocyte	LPS	PC2_zscore	-0.00637036788895204	0.582071585302496	-0.372391752273248
ANKRD37	monocyte	IAV	PC2_zscore	0.0122274894021638	0.383165781404927	0.530667831131011
ANKRD37	monocyte	Tcruzi	PC2_zscore	0.001777987654554	0.647598053065787	0.136677782184375
ANKRD37	B	NI	PC2_zscore	0.00604113071170567	0.574657901376688	0.398918460954373
ANKRD37	B	LPS	PC2_zscore	-0.00505481196147813	0.633846141526684	-0.305847361864916
ANKRD37	B	IAV	PC2_zscore	0.0036399028929962	0.61651829238567	0.265637661996406
ANKRD37	B	Tcruzi	PC2_zscore	0.00519896590071796	0.58845750836763	0.357093153658053
ANKRD37	CD4T	NI	PC2_zscore	0.00180966616368445	0.6501292476415	0.142347696966766
ANKRD37	CD4T	LPS	PC2_zscore	0.0112327241435375	0.50447831965853	0.58799457161757
ANKRD37	CD4T	IAV	PC2_zscore	0.000946706621111348	0.668569137874123	0.0773682118622423
ANKRD37	CD4T	Tcruzi	PC2_zscore	0.00139172184475596	0.658149578070067	0.111985100902539
UFSP2	NK	NI	PC2_zscore	-4.46226342327972e-05	0.996691821156399	-0.0419871211336097
UFSP2	NK	LPS	PC2_zscore	-3.22427249338687e-05	0.996908038599684	-0.0358439914485506
UFSP2	NK	IAV	PC2_zscore	-2.56563559444068e-05	0.997008834660911	-0.0298457747466133
UFSP2	NK	Tcruzi	PC2_zscore	-3.47971099311369e-05	0.996867689291143	-0.0377893186987044
UFSP2	CD8T	NI	PC2_zscore	-2.43093501564019e-05	0.997008239502762	-0.0344311033988741
UFSP2	CD8T	LPS	PC2_zscore	-3.80693191955614e-05	0.996735975343348	-0.0414747879160505
UFSP2	CD8T	IAV	PC2_zscore	-1.93617979289458e-05	0.997167667573037	-0.0274616639974099
UFSP2	CD8T	Tcruzi	PC2_zscore	-1.65821655822259e-05	0.997249530407001	-0.0259516618060969
UFSP2	monocyte	NI	PC2_zscore	-2.58085436339859e-05	0.996864648722513	-0.0340096513431212
UFSP2	monocyte	LPS	PC2_zscore	-1.64440673665963e-05	0.997136078931492	-0.0205842898943311
UFSP2	monocyte	IAV	PC2_zscore	-0.0742408864784983	0.0015142447759221	-3.44016183414058
UFSP2	monocyte	Tcruzi	PC2_zscore	-2.65703564099686e-05	0.996980540997906	-0.0351170905909072
UFSP2	B	NI	PC2_zscore	-7.5913053790328e-06	0.997563478571592	-0.0124132972370248
UFSP2	B	LPS	PC2_zscore	-9.53843778877202e-06	0.997494726392398	-0.0154708508991407
UFSP2	B	IAV	PC2_zscore	-1.48963022350145e-05	0.997323570835167	-0.0225736052732518
UFSP2	B	Tcruzi	PC2_zscore	-2.5807295731914e-05	0.997000293635513	-0.0343775846744503
UFSP2	CD4T	NI	PC2_zscore	4.31128872310515e-06	0.99796175136278	0.00786444160269923
UFSP2	CD4T	LPS	PC2_zscore	-2.56054406286719e-05	0.996866158683348	-0.0390254035566225
UFSP2	CD4T	IAV	PC2_zscore	-9.1955411081692e-06	0.997483308469145	-0.0172303152085311
UFSP2	CD4T	Tcruzi	PC2_zscore	-1.45711922251272e-05	0.997262870727123	-0.0261619992239873
SORBS2	NK	NI	PC2_zscore	0.027526483443253	0.234935260278898	0.998359318564253
SORBS2	NK	LPS	PC2_zscore	0.0262923404021986	0.241137265050374	0.994097403706946
SORBS2	NK	IAV	PC2_zscore	0.025841103804244	0.241810600819769	0.985515096738884
SORBS2	NK	Tcruzi	PC2_zscore	0.027306676923382	0.236390915730775	0.996693616501803
SORBS2	CD8T	NI	PC2_zscore	0.0248742733001095	0.247829950692449	0.986311074473174
SORBS2	CD8T	LPS	PC2_zscore	0.0246879372150953	0.249505057023121	0.981836027989551
SORBS2	CD8T	IAV	PC2_zscore	0.0238442420727479	0.254360999347011	0.956161172471767
SORBS2	CD8T	Tcruzi	PC2_zscore	0.0240464067698872	0.253774230985004	0.968064275276279
SORBS2	monocyte	NI	PC2_zscore	0.0178366789355116	0.287551904973751	0.613047393164686
SORBS2	monocyte	LPS	PC2_zscore	0.0260478693640776	0.234810223867193	1.01451073002371
SORBS2	monocyte	IAV	PC2_zscore	0.0317934043531168	0.142476372854226	1.10666612958539
SORBS2	monocyte	Tcruzi	PC2_zscore	0.0258354189561634	0.239549523741608	1.02239396574552
SORBS2	B	NI	PC2_zscore	0.023033329073826	0.25613139825705	0.976425001475381
SORBS2	B	LPS	PC2_zscore	0.0253942750901324	0.237071057383924	1.02974433919785
SORBS2	B	IAV	PC2_zscore	0.0238449837346691	0.248115117419722	1.00111105431925
SORBS2	B	Tcruzi	PC2_zscore	0.0221190677447131	0.265881527578147	0.94458751272179
SORBS2	CD4T	NI	PC2_zscore	0.0217521551015764	0.271689671340412	0.919110730721565
SORBS2	CD4T	LPS	PC2_zscore	0.0204175550345394	0.286935134811507	0.861280293715403
SORBS2	CD4T	IAV	PC2_zscore	0.0248509096036884	0.244048663850694	1.00883403633554
SORBS2	CD4T	Tcruzi	PC2_zscore	0.0213516368540985	0.276014758196077	0.90215747598508
TLR3	NK	NI	PC2_zscore	0.0108309512057403	0.590678908207403	0.424907027115959
TLR3	NK	LPS	PC2_zscore	-0.00670871940300542	0.702864115849618	-0.246125173715808
TLR3	NK	IAV	PC2_zscore	0.00734125145310025	0.615960376377279	0.339544263885511
TLR3	NK	Tcruzi	PC2_zscore	-0.00512195331909453	0.728604900961541	-0.178764115991528
TLR3	CD8T	NI	PC2_zscore	0.00129112232114067	0.68304270704776	0.0508423758498196
TLR3	CD8T	LPS	PC2_zscore	0.00180183869719985	0.678573319005805	0.0733762011858201
TLR3	CD8T	IAV	PC2_zscore	0.0117491080630835	0.585280934024233	0.443215270581014
TLR3	CD8T	Tcruzi	PC2_zscore	-0.0136302484434999	0.672171182714396	-0.367216586158333
TLR3	monocyte	NI	PC2_zscore	0.00563622398409273	0.63736577997376	0.210446689905387
TLR3	monocyte	LPS	PC2_zscore	0.0201095940650717	0.538655867202343	0.565052963091824
TLR3	monocyte	IAV	PC2_zscore	0.0766615591012914	0.0594492147338425	1.36601689529101
TLR3	monocyte	Tcruzi	PC2_zscore	0.00958687927691156	0.61007909555655	0.346844474994925
TLR3	B	NI	PC2_zscore	0.0223063198546998	0.503794397661681	0.700929113900979
TLR3	B	LPS	PC2_zscore	0.00649209673553224	0.622217032312601	0.34658747409632
TLR3	B	IAV	PC2_zscore	0.0209620961375021	0.507303035444705	0.690955159801114
TLR3	B	Tcruzi	PC2_zscore	0.0171967427534192	0.524750183880209	0.643311726826773
TLR3	CD4T	NI	PC2_zscore	-0.000405217255095449	0.700060057591141	-0.0152138444510252
TLR3	CD4T	LPS	PC2_zscore	0.00364535399736201	0.659663060730895	0.155421301954125
TLR3	CD4T	IAV	PC2_zscore	-0.00407165710698474	0.723541431102322	-0.16974823991462
TLR3	CD4T	Tcruzi	PC2_zscore	0.00391051004352294	0.657962561225719	0.151794645263757
CYP4V2	NK	NI	PC2_zscore	-1.94104472369615e-05	0.697927032401342	-0.00209365461219553
CYP4V2	NK	LPS	PC2_zscore	-0.00168408427752654	0.651528208607546	-0.174440757173472
CYP4V2	NK	IAV	PC2_zscore	0.00174173703946866	0.676519385535483	0.163340741071801
CYP4V2	NK	Tcruzi	PC2_zscore	-0.000324320282408294	0.689467419039514	-0.0343194230698865
CYP4V2	CD8T	NI	PC2_zscore	0.000327900541510784	0.711689555661265	0.0395080348818666
CYP4V2	CD8T	LPS	PC2_zscore	7.4060495305094e-05	0.702406136232927	0.00847346915892069
CYP4V2	CD8T	IAV	PC2_zscore	0.00211799963864314	0.664898309110959	0.211709598584752
CYP4V2	CD8T	Tcruzi	PC2_zscore	-0.00350721469432107	0.59674017340223	-0.383126033000582
CYP4V2	monocyte	NI	PC2_zscore	0.00247171020790018	0.646328704404815	0.21030200106018
CYP4V2	monocyte	LPS	PC2_zscore	0.00135363785562343	0.681859707119438	0.119471684684924
CYP4V2	monocyte	IAV	PC2_zscore	-0.00777517951471143	0.423303217318418	-0.411744575176121
CYP4V2	monocyte	Tcruzi	PC2_zscore	0.00124959842476789	0.694829824072998	0.127532843244625
CYP4V2	B	NI	PC2_zscore	0.00142059818140828	0.686371652900606	0.152244008299472
CYP4V2	B	LPS	PC2_zscore	-0.00041425773667445	0.687631472422337	-0.0474124458534366
CYP4V2	B	IAV	PC2_zscore	9.64752439974041e-05	0.701974736884579	0.0107338103017747
CYP4V2	B	Tcruzi	PC2_zscore	-0.00281786003230452	0.62097571847073	-0.296842348155567
CYP4V2	CD4T	NI	PC2_zscore	0.00337016712277341	0.615034302189674	0.373167261668935
CYP4V2	CD4T	LPS	PC2_zscore	-0.00484947051281017	0.55146697639734	-0.529106365951626
CYP4V2	CD4T	IAV	PC2_zscore	-0.00524327330312668	0.545792615058677	-0.545128794338236
CYP4V2	CD4T	Tcruzi	PC2_zscore	-0.005081298733807	0.550532436739312	-0.529642696076731
FRG1	NK	NI	PC2_zscore	-0.000239207778411279	0.95787531563124	-0.103708359506192
FRG1	NK	LPS	PC2_zscore	-0.000204195608912115	0.958831428636886	-0.0869630503294653
FRG1	NK	IAV	PC2_zscore	4.71424282475019e-05	0.963936158085367	0.0157195099638122
FRG1	NK	Tcruzi	PC2_zscore	-0.000398090772241534	0.953391650368644	-0.144991685838627
FRG1	CD8T	NI	PC2_zscore	-0.000355525196260385	0.953391048934775	-0.148976110317137
FRG1	CD8T	LPS	PC2_zscore	-0.000324798160058208	0.954777574930496	-0.135548928591084
FRG1	CD8T	IAV	PC2_zscore	-0.000391045476539354	0.952854738481289	-0.144200776122779
FRG1	CD8T	Tcruzi	PC2_zscore	-0.000258938801003298	0.956657748683135	-0.120631203018335
FRG1	monocyte	NI	PC2_zscore	-0.000741649413105584	0.940775152159076	-0.189847893002736
FRG1	monocyte	LPS	PC2_zscore	-0.0440463303289292	0.0439631642911646	-2.44792249468312
FRG1	monocyte	IAV	PC2_zscore	-0.000189048353834921	0.948341654747916	-0.0535213587683888
FRG1	monocyte	Tcruzi	PC2_zscore	-0.00039621050661782	0.95269428074834	-0.152816310458852
FRG1	B	NI	PC2_zscore	-0.00022424850537674	0.957871444279576	-0.108945005827788
FRG1	B	LPS	PC2_zscore	-0.000444799043062668	0.951057601990232	-0.164638769366435
FRG1	B	IAV	PC2_zscore	-0.000192450082057593	0.959227805661338	-0.092780482745886
FRG1	B	Tcruzi	PC2_zscore	-0.00019730241183087	0.95902881840029	-0.0953684328559411
FRG1	CD4T	NI	PC2_zscore	-0.000137397216284412	0.961065198731312	-0.0823917960609585
FRG1	CD4T	LPS	PC2_zscore	2.99825087364429e-05	0.969484306614715	0.0162616935042603
FRG1	CD4T	IAV	PC2_zscore	-8.74258657054152e-05	0.963639071483436	-0.0514176356028167
FRG1	CD4T	Tcruzi	PC2_zscore	-0.000206575784684136	0.95771244017369	-0.116429715832641
CCDC127	NK	NI	PC2_zscore	-0.00574123639046503	0.417181105529408	-0.609252517151692
CCDC127	NK	LPS	PC2_zscore	-0.00723003257204273	0.384079775071343	-0.713180777201741
CCDC127	NK	IAV	PC2_zscore	-0.00513106423788449	0.423860836353032	-0.490685326650477
CCDC127	NK	Tcruzi	PC2_zscore	-0.00601991143901958	0.411254693611807	-0.629701547784311
CCDC127	CD8T	NI	PC2_zscore	-0.00374322338807944	0.473376000058159	-0.401613933541657
CCDC127	CD8T	LPS	PC2_zscore	-0.00759931529994762	0.372881663632218	-0.777415044842963
CCDC127	CD8T	IAV	PC2_zscore	-0.00488548286798041	0.435377502394991	-0.529357477351844
CCDC127	CD8T	Tcruzi	PC2_zscore	-0.00676178848908595	0.387264865764304	-0.743224680349096
CCDC127	monocyte	NI	PC2_zscore	-0.00798778947476122	0.341724137190742	-0.847818266910897
CCDC127	monocyte	LPS	PC2_zscore	-0.0112805119641246	0.282867663501112	-0.940455032258879
CCDC127	monocyte	IAV	PC2_zscore	-0.00441677485301676	0.360528019840291	-0.312259941397669
CCDC127	monocyte	Tcruzi	PC2_zscore	-0.00910347015322159	0.345734523073015	-0.867961465155619
CCDC127	B	NI	PC2_zscore	-0.00480701148793797	0.440348573793661	-0.546217735623669
CCDC127	B	LPS	PC2_zscore	-0.00683138645965726	0.384724700529589	-0.751475966943815
CCDC127	B	IAV	PC2_zscore	-0.00711852171824944	0.379588904762917	-0.762638161981173
CCDC127	B	Tcruzi	PC2_zscore	-0.00596769174740358	0.406965166623093	-0.672508320024719
CCDC127	CD4T	NI	PC2_zscore	-0.00466116478784338	0.440769332698517	-0.576385426382987
CCDC127	CD4T	LPS	PC2_zscore	-0.00337538741017149	0.48990732531984	-0.39177019035471
CCDC127	CD4T	IAV	PC2_zscore	-0.00544837837944169	0.413996665597227	-0.674503985948049
CCDC127	CD4T	Tcruzi	PC2_zscore	-0.00832071211213799	0.347355196690312	-0.894129336299624
SDHA	NK	NI	PC2_zscore	-0.0104690064129498	0.071108476068049	-2.08688257289957
SDHA	NK	LPS	PC2_zscore	-0.0105557229007019	0.0688198355160059	-2.09021506818636
SDHA	NK	IAV	PC2_zscore	-0.0105157103110622	0.0689095962204621	-2.08437931093851
SDHA	NK	Tcruzi	PC2_zscore	-0.0104582629262722	0.0714856966597738	-2.08040268396289
SDHA	CD8T	NI	PC2_zscore	-0.0104622970836255	0.0710323705421181	-2.09423537513213
SDHA	CD8T	LPS	PC2_zscore	-0.0105072357449357	0.0699514423028561	-2.10265783949757
SDHA	CD8T	IAV	PC2_zscore	-0.0104984093412706	0.0697967928782038	-2.09190098603856
SDHA	CD8T	Tcruzi	PC2_zscore	-0.0104994617294718	0.070081732686073	-2.10498218628235
SDHA	monocyte	NI	PC2_zscore	-0.0104662923512171	0.0688779430049066	-2.07381804056402
SDHA	monocyte	LPS	PC2_zscore	-0.0107243315582781	0.0603447842849434	-2.09982040263073
SDHA	monocyte	IAV	PC2_zscore	-0.00987379769758908	0.0650074558813382	-1.36075611007194
SDHA	monocyte	Tcruzi	PC2_zscore	-0.0105167020078592	0.0698920884991224	-2.10222265820613
SDHA	B	NI	PC2_zscore	-0.0104880091351165	0.0704320209059166	-2.09989752672623
SDHA	B	LPS	PC2_zscore	-0.0104688239387346	0.0709181274298735	-2.0945867704483
SDHA	B	IAV	PC2_zscore	-0.0104887055575617	0.0704665128437474	-2.09847737267899
SDHA	B	Tcruzi	PC2_zscore	-0.0104991243211294	0.0702410191234061	-2.1001653636493
SDHA	CD4T	NI	PC2_zscore	-0.0104574817447106	0.0709540587221382	-2.09762430018223
SDHA	CD4T	LPS	PC2_zscore	-0.0104846221921472	0.070094975155172	-2.10962044199787
SDHA	CD4T	IAV	PC2_zscore	-0.0104511265532646	0.0711840886259173	-2.09426690860284
SDHA	CD4T	Tcruzi	PC2_zscore	-0.0104879792638004	0.070102819953619	-2.10860828819234
PDCD6	NK	NI	PC2_zscore	-0.00118676755716538	0.746723239270617	-0.43780967766182
PDCD6	NK	LPS	PC2_zscore	-0.00121451624484179	0.744258508445079	-0.426376232303093
PDCD6	NK	IAV	PC2_zscore	-0.00124737848813993	0.738512230611952	-0.39266486316735
PDCD6	NK	Tcruzi	PC2_zscore	-0.00120150059235723	0.746310640061378	-0.440408883105885
PDCD6	CD8T	NI	PC2_zscore	-0.00120737074956128	0.745944420816019	-0.445864960854386
PDCD6	CD8T	LPS	PC2_zscore	-0.00119389896151054	0.746181373010422	-0.439963999632166
PDCD6	CD8T	IAV	PC2_zscore	-0.00168097263917033	0.729467923405269	-0.35034721711804
PDCD6	CD8T	Tcruzi	PC2_zscore	-0.00120991328600775	0.745875414966383	-0.445611614694804
PDCD6	monocyte	NI	PC2_zscore	-0.00128583268485088	0.730319850168382	-0.416697341349554
PDCD6	monocyte	LPS	PC2_zscore	-0.00104932834134238	0.740859978181809	-0.324881646204581
PDCD6	monocyte	IAV	PC2_zscore	-0.0130305558343347	0.170009602807734	-1.06306608334087
PDCD6	monocyte	Tcruzi	PC2_zscore	-0.00120778011409082	0.745922377187346	-0.446026152142145
PDCD6	B	NI	PC2_zscore	-0.00117549831084242	0.747220008045872	-0.441700512972897
PDCD6	B	LPS	PC2_zscore	-0.00120151944232628	0.74605237482255	-0.44737312307259
PDCD6	B	IAV	PC2_zscore	-0.00123981166142294	0.745136516878924	-0.441778242738711
PDCD6	B	Tcruzi	PC2_zscore	-0.00119608932260446	0.746312709792945	-0.445950631697126
PDCD6	CD4T	NI	PC2_zscore	-0.00117652895167367	0.747008121981167	-0.446910765455935
PDCD6	CD4T	LPS	PC2_zscore	-0.00114167002450162	0.749218537056114	-0.4294785557067
PDCD6	CD4T	IAV	PC2_zscore	-0.00119313845747722	0.746089204663658	-0.450827060713167
PDCD6	CD4T	Tcruzi	PC2_zscore	-0.00115362095556069	0.748464167773002	-0.436204504224414
EXOC3	NK	NI	PC2_zscore	0.002042373770843	0.647696888350488	0.380822391947856
EXOC3	NK	LPS	PC2_zscore	0.00222554658137864	0.639873093734862	0.388584851515987
EXOC3	NK	IAV	PC2_zscore	0.0022108006412253	0.63351757824386	0.358802254303521
EXOC3	NK	Tcruzi	PC2_zscore	0.00193058781003139	0.651537973994982	0.356406776512899
EXOC3	CD8T	NI	PC2_zscore	0.00205460905804696	0.646788221813034	0.402461730552954
EXOC3	CD8T	LPS	PC2_zscore	0.00186541098098961	0.6531288295598	0.35288018117973
EXOC3	CD8T	IAV	PC2_zscore	0.00105549706284221	0.666599569624505	0.149088096939138
EXOC3	CD8T	Tcruzi	PC2_zscore	0.00194620261798352	0.650754457177238	0.380833664350136
EXOC3	monocyte	NI	PC2_zscore	0.00622839054598649	0.472139062825275	0.641048440813508
EXOC3	monocyte	LPS	PC2_zscore	-0.00032279518613167	0.671541953474275	-0.0369835385883476
EXOC3	monocyte	IAV	PC2_zscore	-0.000915275571112991	0.604323116785286	-0.0879068392333849
EXOC3	monocyte	Tcruzi	PC2_zscore	0.00253853123948965	0.629332788745804	0.485433500814818
EXOC3	B	NI	PC2_zscore	0.00162895436506382	0.662504003685	0.309818703179757
EXOC3	B	LPS	PC2_zscore	0.00204390439070397	0.647075751225885	0.401598335337858
EXOC3	B	IAV	PC2_zscore	0.002222047937046	0.641077218496132	0.428311322724846
EXOC3	B	Tcruzi	PC2_zscore	0.00180034951982442	0.656148554640717	0.347593881137554
EXOC3	CD4T	NI	PC2_zscore	0.0028678244611279	0.618122851033136	0.525919432547823
EXOC3	CD4T	LPS	PC2_zscore	0.00201345864618123	0.646875887930075	0.424982789611639
EXOC3	CD4T	IAV	PC2_zscore	0.00254484188202321	0.626846373912086	0.502852823293151
EXOC3	CD4T	Tcruzi	PC2_zscore	0.00225507392362184	0.637194907087064	0.464619663676602
CEP72	NK	NI	PC2_zscore	0.00690739964390098	0.482071335664349	0.536655080255335
CEP72	NK	LPS	PC2_zscore	0.0103065490264577	0.434501653349379	0.662777540854158
CEP72	NK	IAV	PC2_zscore	0.00646986064860393	0.484468691493755	0.478883018658409
CEP72	NK	Tcruzi	PC2_zscore	0.00823854609525118	0.46168889077176	0.607587941665562
CEP72	CD8T	NI	PC2_zscore	0.0124262631285239	0.416310022723786	0.688275523479659
CEP72	CD8T	LPS	PC2_zscore	0.00650966702341708	0.488394249051183	0.521672401550128
CEP72	CD8T	IAV	PC2_zscore	0.00770679930958787	0.463846600499199	0.597595249303224
CEP72	CD8T	Tcruzi	PC2_zscore	0.00931055353813537	0.442526176929931	0.667203957823087
CEP72	monocyte	NI	PC2_zscore	0.00624886488096168	0.474075313338097	0.451211078976315
CEP72	monocyte	LPS	PC2_zscore	0.000739953976272552	0.521850277240743	0.034152833350097
CEP72	monocyte	IAV	PC2_zscore	0.0142719262067888	0.288727306981776	0.678224063489118
CEP72	monocyte	Tcruzi	PC2_zscore	0.00993486878997956	0.437244951984537	0.677072544633691
CEP72	B	NI	PC2_zscore	0.00852762468473704	0.452655010984066	0.640976993362989
CEP72	B	LPS	PC2_zscore	0.0073345653186206	0.471476283373037	0.591477529028935
CEP72	B	IAV	PC2_zscore	0.00672918411965324	0.483586932658649	0.549689688036705
CEP72	B	Tcruzi	PC2_zscore	0.00520191958987764	0.514819603300494	0.422867110408799
CEP72	CD4T	NI	PC2_zscore	0.0070327535829472	0.468130402307835	0.633733687756383
CEP72	CD4T	LPS	PC2_zscore	0.0074538590547197	0.458820284234893	0.665029997393199
CEP72	CD4T	IAV	PC2_zscore	0.00604196843218024	0.492312196721855	0.547028027906985
CEP72	CD4T	Tcruzi	PC2_zscore	0.00623413170082222	0.487064004702113	0.566261609187414
BRD9	NK	NI	PC2_zscore	0.00439989229580468	0.444110432180206	0.580023497281002
BRD9	NK	LPS	PC2_zscore	0.00385459148014762	0.458240381778175	0.476133995109113
BRD9	NK	IAV	PC2_zscore	0.00628108958618975	0.390655275761044	0.733685547761743
BRD9	NK	Tcruzi	PC2_zscore	0.0051736807286577	0.422536399251597	0.663032598275456
BRD9	CD8T	NI	PC2_zscore	0.00659093748947933	0.381322572994116	0.825273676754199
BRD9	CD8T	LPS	PC2_zscore	0.00304160939420295	0.488668219589535	0.394997479544035
BRD9	CD8T	IAV	PC2_zscore	0.00202133250736876	0.510440277212743	0.216867087111013
BRD9	CD8T	Tcruzi	PC2_zscore	0.00492443139587216	0.422866659032601	0.690711077735809
BRD9	monocyte	NI	PC2_zscore	0.0111271759314288	0.228658592419538	1.03810517375325
BRD9	monocyte	LPS	PC2_zscore	0.00827687556159809	0.331134814813842	0.905204052422023
BRD9	monocyte	IAV	PC2_zscore	0.00706632966454224	0.316343399826753	0.764062538951138
BRD9	monocyte	Tcruzi	PC2_zscore	0.00467581441220593	0.428016636743025	0.68294815592459
BRD9	B	NI	PC2_zscore	0.00347477988885404	0.474047118405862	0.479683066636299
BRD9	B	LPS	PC2_zscore	0.00507811895848686	0.418160379604904	0.707822607602479
BRD9	B	IAV	PC2_zscore	0.00587437242155513	0.39873252068432	0.766336061833752
BRD9	B	Tcruzi	PC2_zscore	0.00417231324118018	0.448913731609876	0.58261803790119
BRD9	CD4T	NI	PC2_zscore	0.00455641726791541	0.422493640914498	0.732071657032754
BRD9	CD4T	LPS	PC2_zscore	0.00715826304555111	0.360730979490487	0.924810043354412
BRD9	CD4T	IAV	PC2_zscore	0.00373782785374547	0.459062451795066	0.588489577219533
BRD9	CD4T	Tcruzi	PC2_zscore	0.00347390691989092	0.471520711471212	0.539130310525533
SLC12A7	NK	NI	PC2_zscore	0.0146440848057269	0.317473364036039	0.819791319017123
SLC12A7	NK	LPS	PC2_zscore	0.0184488257436954	0.288028194957187	0.912553462405909
SLC12A7	NK	IAV	PC2_zscore	0.0153663767328125	0.312530721529284	0.825152776126152
SLC12A7	NK	Tcruzi	PC2_zscore	0.0143120761381308	0.32298338623016	0.798200256049195
SLC12A7	CD8T	NI	PC2_zscore	0.0144897475351761	0.311716639870866	0.849039648416421
SLC12A7	CD8T	LPS	PC2_zscore	0.0149633685707512	0.311190438330463	0.844549831599847
SLC12A7	CD8T	IAV	PC2_zscore	0.00773985473862678	0.407050941599452	0.497862895217158
SLC12A7	CD8T	Tcruzi	PC2_zscore	0.00554086991387893	0.447054270877105	0.348166975856744
SLC12A7	monocyte	NI	PC2_zscore	0.0213626702555056	0.225607923145263	1.10449642550481
SLC12A7	monocyte	LPS	PC2_zscore	0.0214151548697505	0.259851064007058	1.00639610725596
SLC12A7	monocyte	IAV	PC2_zscore	0.0298992077994556	0.113055028091252	1.28643671896123
SLC12A7	monocyte	Tcruzi	PC2_zscore	0.0140594661779728	0.311817769483247	0.870880344209876
SLC12A7	B	NI	PC2_zscore	0.00268231085362832	0.503854527770072	0.161313714941559
SLC12A7	B	LPS	PC2_zscore	0.0127434352338057	0.328484562326966	0.78263059145785
SLC12A7	B	IAV	PC2_zscore	0.0152905796636388	0.301912364079849	0.849680317536659
SLC12A7	B	Tcruzi	PC2_zscore	0.00046195089996355	0.54330892647081	0.0250002907513684
SLC12A7	CD4T	NI	PC2_zscore	0.00859426568716752	0.383968678791084	0.619643174409664
SLC12A7	CD4T	LPS	PC2_zscore	0.012157389131569	0.325062574817998	0.831570374753272
SLC12A7	CD4T	IAV	PC2_zscore	0.00894044910023724	0.379079823684734	0.635269139523601
SLC12A7	CD4T	Tcruzi	PC2_zscore	0.0108165758546227	0.345982577299758	0.753064106495977
CLPTM1L	NK	NI	PC2_zscore	0.00321474213552977	0.558883980477352	0.656953105152949
CLPTM1L	NK	LPS	PC2_zscore	0.00279258274932252	0.564137434803181	0.46138739531939
CLPTM1L	NK	IAV	PC2_zscore	0.00310577975624384	0.554831811834762	0.568058738361492
CLPTM1L	NK	Tcruzi	PC2_zscore	0.00314926056877803	0.56121713302834	0.64263070180123
CLPTM1L	CD8T	NI	PC2_zscore	0.00316402264980351	0.56041442431469	0.658899345075147
CLPTM1L	CD8T	LPS	PC2_zscore	0.00333373792734381	0.554697599936338	0.674974270732468
CLPTM1L	CD8T	IAV	PC2_zscore	0.00294312813953535	0.562975603959996	0.537706668032842
CLPTM1L	CD8T	Tcruzi	PC2_zscore	0.00325663631049596	0.557065744227742	0.674820740569865
CLPTM1L	monocyte	NI	PC2_zscore	0.00345371599226568	0.537790338113308	0.696924795005144
CLPTM1L	monocyte	LPS	PC2_zscore	0.00331073236652368	0.547434787545434	0.676754704029631
CLPTM1L	monocyte	IAV	PC2_zscore	0.011836832816894	0.135878205529486	1.11053541742979
CLPTM1L	monocyte	Tcruzi	PC2_zscore	0.00340266946770746	0.5517918056556	0.695870168285971
CLPTM1L	B	NI	PC2_zscore	0.00303386597360112	0.565621132843725	0.626115521769072
CLPTM1L	B	LPS	PC2_zscore	0.003290075580333	0.555735974647376	0.681664688970073
CLPTM1L	B	IAV	PC2_zscore	0.00297369247029682	0.567895725457803	0.60287310589068
CLPTM1L	B	Tcruzi	PC2_zscore	0.00321406578865043	0.558465454648402	0.669868280869659
CLPTM1L	CD4T	NI	PC2_zscore	0.00341611793166306	0.551101062491438	0.699402680500796
CLPTM1L	CD4T	LPS	PC2_zscore	0.0031839593297325	0.558534829653824	0.680621666815622
CLPTM1L	CD4T	IAV	PC2_zscore	0.00329443150143479	0.554459093527686	0.693793269520377
CLPTM1L	CD4T	Tcruzi	PC2_zscore	0.00335147228029772	0.552665447932999	0.698158425593474
LPCAT1	NK	NI	PC2_zscore	-0.00157829660829324	0.693439000037139	-0.204587025060217
LPCAT1	NK	LPS	PC2_zscore	-0.00222252857239084	0.676230592344118	-0.260851091557533
LPCAT1	NK	IAV	PC2_zscore	-0.00366997061230991	0.635742378859745	-0.353637596727289
LPCAT1	NK	Tcruzi	PC2_zscore	-0.000402676467145309	0.728534913195729	-0.0533906182739452
LPCAT1	CD8T	NI	PC2_zscore	-0.00175064771012315	0.687866030183305	-0.228498216313171
LPCAT1	CD8T	LPS	PC2_zscore	-0.00291316408957788	0.660426823343107	-0.327470576228409
LPCAT1	CD8T	IAV	PC2_zscore	0.000850172887209267	0.72965606396579	0.100335682193135
LPCAT1	CD8T	Tcruzi	PC2_zscore	-0.00251759332365855	0.667276466451127	-0.306490319796916
LPCAT1	monocyte	NI	PC2_zscore	-0.00117843452072772	0.683232895431586	-0.133390375208061
LPCAT1	monocyte	LPS	PC2_zscore	0.00338397765424688	0.643850488218065	0.289662962552751
LPCAT1	monocyte	IAV	PC2_zscore	0.000242882376651702	0.589087679155396	0.0147384562050738
LPCAT1	monocyte	Tcruzi	PC2_zscore	-0.00247511257982295	0.670005491857615	-0.29696364511363
LPCAT1	B	NI	PC2_zscore	0.00115622024951367	0.71734559632908	0.156904789266573
LPCAT1	B	LPS	PC2_zscore	6.93660854689549e-05	0.743790094710017	0.0101397858884943
LPCAT1	B	IAV	PC2_zscore	-0.00100289268975126	0.70891873207555	-0.140087914272106
LPCAT1	B	Tcruzi	PC2_zscore	-0.00355500386457025	0.64061050801019	-0.395747084819377
LPCAT1	CD4T	NI	PC2_zscore	0.0026421383599364	0.67328720402415	0.317529828966745
LPCAT1	CD4T	LPS	PC2_zscore	-0.000630555514334413	0.719129979087117	-0.0965544458710762
LPCAT1	CD4T	IAV	PC2_zscore	0.000801048820768362	0.727534142301542	0.114170988837499
LPCAT1	CD4T	Tcruzi	PC2_zscore	-0.000659233489972296	0.718261937635441	-0.0998535380515802
MRPL36	NK	NI	PC2_zscore	-0.00412190319501241	0.44125495881443	-0.785661301515056
MRPL36	NK	LPS	PC2_zscore	-0.00461710762966055	0.42640797260571	-0.717434582993128
MRPL36	NK	IAV	PC2_zscore	-0.00402334031656201	0.4338897224022	-0.678163556980181
MRPL36	NK	Tcruzi	PC2_zscore	-0.00411038463320523	0.441820422631256	-0.783883030219259
MRPL36	CD8T	NI	PC2_zscore	-0.00396665072332849	0.446111729909981	-0.773823393521636
MRPL36	CD8T	LPS	PC2_zscore	-0.00402354120428304	0.443644854667362	-0.776726869608336
MRPL36	CD8T	IAV	PC2_zscore	-0.00397796222962887	0.44184523476347	-0.725364448613177
MRPL36	CD8T	Tcruzi	PC2_zscore	-0.00399481534508801	0.445025976485649	-0.780165353677318
MRPL36	monocyte	NI	PC2_zscore	-0.00330836782495687	0.438433172514261	-0.486540133861563
MRPL36	monocyte	LPS	PC2_zscore	-0.00423365892151998	0.422798487777895	-0.757647402434816
MRPL36	monocyte	IAV	PC2_zscore	-0.00426044760928312	0.323948277976255	-0.464530313897632
MRPL36	monocyte	Tcruzi	PC2_zscore	-0.00409492080645445	0.441501612261365	-0.796566684608266
MRPL36	B	NI	PC2_zscore	-0.00397171534823079	0.445959068579066	-0.773698786269351
MRPL36	B	LPS	PC2_zscore	-0.00404544725093166	0.443175263764647	-0.789565635614279
MRPL36	B	IAV	PC2_zscore	-0.00391917867179258	0.448033274971845	-0.757860445740466
MRPL36	B	Tcruzi	PC2_zscore	-0.00410310612935494	0.441368270723291	-0.795718442380351
MRPL36	CD4T	NI	PC2_zscore	-0.0040878558462684	0.440333286891391	-0.810920263354263
MRPL36	CD4T	LPS	PC2_zscore	-0.00401399192619377	0.443136385616051	-0.801080674164728
MRPL36	CD4T	IAV	PC2_zscore	-0.00417057516332926	0.437929833874169	-0.816245742427101
MRPL36	CD4T	Tcruzi	PC2_zscore	-0.004252100530238	0.436391023237999	-0.814653562406355
NDUFS6	NK	NI	PC2_zscore	0.000184790750786022	0.794004775475893	0.066172323092522
NDUFS6	NK	LPS	PC2_zscore	-5.81698116885221e-05	0.796511698472387	-0.01686997096848
NDUFS6	NK	IAV	PC2_zscore	0.00233677983014803	0.69858721079914	0.305283397362637
NDUFS6	NK	Tcruzi	PC2_zscore	1.20667943854387e-05	0.800540084001241	0.00400325287004784
NDUFS6	CD8T	NI	PC2_zscore	-2.75795733976443e-05	0.803563216951058	-0.00950489137229708
NDUFS6	CD8T	LPS	PC2_zscore	0.000672953837585153	0.774907838088809	0.178624328060425
NDUFS6	CD8T	IAV	PC2_zscore	-1.75196836757673e-06	0.793929586239944	-0.000514509113768906
NDUFS6	CD8T	Tcruzi	PC2_zscore	0.000278837342081787	0.789872060191862	0.104514019640345
NDUFS6	monocyte	NI	PC2_zscore	0.000498463551039354	0.751959768362153	0.138639336369661
NDUFS6	monocyte	LPS	PC2_zscore	0.000669835602067265	0.749400708578807	0.176485304890045
NDUFS6	monocyte	IAV	PC2_zscore	0.00120534908179714	0.593947874174917	0.173221555713674
NDUFS6	monocyte	Tcruzi	PC2_zscore	0.000401499888769066	0.785025717974553	0.139405471836193
NDUFS6	B	NI	PC2_zscore	7.00358685874509e-05	0.799041361538993	0.0247179721941605
NDUFS6	B	LPS	PC2_zscore	7.59731445178575e-05	0.798871728905353	0.0270166753212483
NDUFS6	B	IAV	PC2_zscore	0.000521778824162048	0.782710741703391	0.157245177380138
NDUFS6	B	Tcruzi	PC2_zscore	0.000167187954874082	0.795034315550421	0.0605724408395003
NDUFS6	CD4T	NI	PC2_zscore	2.91405511472891e-05	0.802412995260973	0.0108480913973453
NDUFS6	CD4T	LPS	PC2_zscore	0.000241621396592268	0.79109572295378	0.0962207004557394
NDUFS6	CD4T	IAV	PC2_zscore	0.000232853747949765	0.791677638228602	0.0921685337090734
NDUFS6	CD4T	Tcruzi	PC2_zscore	0.000179571628193251	0.794660460668429	0.070925796437821
ICE1	NK	NI	PC2_zscore	0.00599479649038393	0.294460144283963	1.08390227819167
ICE1	NK	LPS	PC2_zscore	0.00649149901398091	0.28204080340528	1.08716241804603
ICE1	NK	IAV	PC2_zscore	0.0063239717298404	0.282367559248843	1.08330681982966
ICE1	NK	Tcruzi	PC2_zscore	0.00610534588926442	0.291710750107981	1.09244585518313
ICE1	CD8T	NI	PC2_zscore	0.00622465414812477	0.28617922774908	1.13842151208649
ICE1	CD8T	LPS	PC2_zscore	0.00585855971297407	0.297624580011293	1.0827678255813
ICE1	CD8T	IAV	PC2_zscore	0.00627906304811566	0.284313487241437	1.10866283098717
ICE1	CD8T	Tcruzi	PC2_zscore	0.00611112471802974	0.289092471604963	1.13155985803906
ICE1	monocyte	NI	PC2_zscore	0.00626612644018687	0.276492271326458	1.12947235291561
ICE1	monocyte	LPS	PC2_zscore	0.00734382254208038	0.246461694192727	1.08854454288326
ICE1	monocyte	IAV	PC2_zscore	0.00965947545048161	0.117766481529289	1.16334379522812
ICE1	monocyte	Tcruzi	PC2_zscore	0.00631855377680679	0.284946664491551	1.12879454388998
ICE1	B	NI	PC2_zscore	0.00593183540815237	0.295004592086147	1.10382643232446
ICE1	B	LPS	PC2_zscore	0.00592072915818533	0.295204183755573	1.10479287038449
ICE1	B	IAV	PC2_zscore	0.00570226204715993	0.304176059440712	1.04069239650381
ICE1	B	Tcruzi	PC2_zscore	0.00619125303364144	0.287714300305185	1.12706852344343
ICE1	CD4T	NI	PC2_zscore	0.00591381627534489	0.292686849956979	1.13726779393335
ICE1	CD4T	LPS	PC2_zscore	0.00556255145260126	0.310907208635576	1.02903731059299
ICE1	CD4T	IAV	PC2_zscore	0.00621058880857154	0.283814894769252	1.16977012668254
ICE1	CD4T	Tcruzi	PC2_zscore	0.00605622288696556	0.28798650882506	1.15641782347347
MED10	NK	NI	PC2_zscore	-0.00394205691676859	0.383224563179874	-0.905802461779997
MED10	NK	LPS	PC2_zscore	-0.00396157091024687	0.380504705485283	-0.894499173343772
MED10	NK	IAV	PC2_zscore	-0.0039341293826981	0.375855694142788	-0.837934731753282
MED10	NK	Tcruzi	PC2_zscore	-0.00403022034932364	0.38019705710672	-0.930962038430589
MED10	CD8T	NI	PC2_zscore	-0.00403975459534954	0.379409284478288	-0.942487220861311
MED10	CD8T	LPS	PC2_zscore	-0.00400217625150691	0.380556323459182	-0.931868002780665
MED10	CD8T	IAV	PC2_zscore	-0.00433132188673451	0.367356985058608	-0.861771240170279
MED10	CD8T	Tcruzi	PC2_zscore	-0.00400280899160206	0.380788720649004	-0.937180148228681
MED10	monocyte	NI	PC2_zscore	-0.00421385841242628	0.356063401189818	-0.883827259039238
MED10	monocyte	LPS	PC2_zscore	-0.0038974252198401	0.372587733433616	-0.825379713967817
MED10	monocyte	IAV	PC2_zscore	-0.00229071569431116	0.32210964247964	-0.257167118568318
MED10	monocyte	Tcruzi	PC2_zscore	-0.003973304257033	0.382159663208265	-0.925309945525383
MED10	B	NI	PC2_zscore	-0.00408170750281668	0.37840395109138	-0.939820750163904
MED10	B	LPS	PC2_zscore	-0.00400120107609753	0.380839007393626	-0.937158017660377
MED10	B	IAV	PC2_zscore	-0.00403969986165754	0.379537361134373	-0.940481983145191
MED10	B	Tcruzi	PC2_zscore	-0.00385710832896861	0.386875154037501	-0.863593623378716
MED10	CD4T	NI	PC2_zscore	-0.00398506822203665	0.381117059261606	-0.941363891199472
MED10	CD4T	LPS	PC2_zscore	-0.00407536752641654	0.377853826964132	-0.950136713291755
MED10	CD4T	IAV	PC2_zscore	-0.0040028458466483	0.380186518344272	-0.945997419487568
MED10	CD4T	Tcruzi	PC2_zscore	-0.00399724350230422	0.380538052314055	-0.943859005168592
NSUN2	NK	NI	PC2_zscore	0.000234139949420669	0.844675995128447	0.0425638541484447
NSUN2	NK	LPS	PC2_zscore	-0.000899337550612973	0.854052627668265	-0.128400062616441
NSUN2	NK	IAV	PC2_zscore	0.00160032012615311	0.800682569786367	0.254172922116887
NSUN2	NK	Tcruzi	PC2_zscore	0.000710324682033646	0.829861745819009	0.126758999909715
NSUN2	CD8T	NI	PC2_zscore	0.000776290458858687	0.825694444223296	0.158577346849754
NSUN2	CD8T	LPS	PC2_zscore	0.000566033485553746	0.833608955815081	0.111394681038203
NSUN2	CD8T	IAV	PC2_zscore	-0.000380698864637277	0.861935660867064	-0.06543563797088
NSUN2	CD8T	Tcruzi	PC2_zscore	0.00231132156272284	0.780874741388771	0.357316633261434
NSUN2	monocyte	NI	PC2_zscore	-0.00210994622053533	0.788333821096997	-0.294986200641844
NSUN2	monocyte	LPS	PC2_zscore	0.00217520634192348	0.773203777217299	0.366519962491351
NSUN2	monocyte	IAV	PC2_zscore	0.0220716334209956	0.12777750456591	1.42541319625511
NSUN2	monocyte	Tcruzi	PC2_zscore	0.000748570544207982	0.82531968839277	0.165110385173173
NSUN2	B	NI	PC2_zscore	-0.0015168848897105	0.828206329992264	-0.243447662741632
NSUN2	B	LPS	PC2_zscore	0.000807891907534375	0.823604554986307	0.173574041423789
NSUN2	B	IAV	PC2_zscore	0.00260060455924525	0.773797996307355	0.381456527139551
NSUN2	B	Tcruzi	PC2_zscore	0.00235211503784476	0.778492985726984	0.366356187698527
NSUN2	CD4T	NI	PC2_zscore	0.000888477564936741	0.818670762535303	0.200877972315263
NSUN2	CD4T	LPS	PC2_zscore	0.000511547372146987	0.833927763413417	0.124135784138488
NSUN2	CD4T	IAV	PC2_zscore	0.000391338856729733	0.839437216819023	0.092692881669323
NSUN2	CD4T	Tcruzi	PC2_zscore	0.00163894147841875	0.792390877833938	0.318734053857826
SRD5A1	NK	NI	PC2_zscore	-0.000303319270338263	0.924279434524182	-0.0673841383210945
SRD5A1	NK	LPS	PC2_zscore	-0.000411094293081568	0.921275866637467	-0.0861521099726812
SRD5A1	NK	IAV	PC2_zscore	-0.000234263727664953	0.923763971403092	-0.0482038603258603
SRD5A1	NK	Tcruzi	PC2_zscore	-0.000423539080225873	0.921522346389009	-0.0913269164884071
SRD5A1	CD8T	NI	PC2_zscore	-0.000336478399638527	0.923433602527812	-0.0787096968371436
SRD5A1	CD8T	LPS	PC2_zscore	-0.000392034247466015	0.922079272073082	-0.088074651020213
SRD5A1	CD8T	IAV	PC2_zscore	-0.00068732191877173	0.9141721022355	-0.138216888361427
SRD5A1	CD8T	Tcruzi	PC2_zscore	-0.000537499780629052	0.91830491452589	-0.120597900519238
SRD5A1	monocyte	NI	PC2_zscore	-0.000977911603312129	0.903185632088705	-0.161857595094888
SRD5A1	monocyte	LPS	PC2_zscore	-0.00123939482535855	0.898138151571795	-0.192325008544295
SRD5A1	monocyte	IAV	PC2_zscore	0.0480037010653193	0.110875364968842	1.54786718832173
SRD5A1	monocyte	Tcruzi	PC2_zscore	-0.000678511372967005	0.915394295000121	-0.141943952775366
SRD5A1	B	NI	PC2_zscore	-0.000702629216926283	0.913350255508486	-0.156688552884051
SRD5A1	B	LPS	PC2_zscore	2.94075049683317e-05	0.933685378631391	0.00714624558438139
SRD5A1	B	IAV	PC2_zscore	-0.00041190736318711	0.921086265202947	-0.1013977377862
SRD5A1	B	Tcruzi	PC2_zscore	-7.70652746712814e-05	0.930419932287773	-0.0185658261818123
SRD5A1	CD4T	NI	PC2_zscore	7.00152262635326e-05	0.935257565660169	0.017286760760372
SRD5A1	CD4T	LPS	PC2_zscore	-0.000746772907264945	0.911643159731196	-0.169125824120183
SRD5A1	CD4T	IAV	PC2_zscore	-0.00070090838156033	0.912735587253046	-0.162416161728313
SRD5A1	CD4T	Tcruzi	PC2_zscore	0.000277981246408154	0.934590758978951	0.0615796279123327
MTRR	NK	NI	PC2_zscore	0.000937825249664322	0.781922911213714	0.16148633787388
MTRR	NK	LPS	PC2_zscore	0.000442540225689265	0.791827516618898	0.0721019761525439
MTRR	NK	IAV	PC2_zscore	0.00100002898845948	0.770982809690235	0.148819273681888
MTRR	NK	Tcruzi	PC2_zscore	0.00065998581034055	0.790118961798232	0.116399546555375
MTRR	CD8T	NI	PC2_zscore	0.00166287110730296	0.76134564982143	0.260763448065747
MTRR	CD8T	LPS	PC2_zscore	0.000921882022303715	0.780700574364409	0.165417523093455
MTRR	CD8T	IAV	PC2_zscore	0.000492839376031903	0.790061451353699	0.0874080040589946
MTRR	CD8T	Tcruzi	PC2_zscore	-0.000110907959479411	0.814394845379286	-0.021673513253733
MTRR	monocyte	NI	PC2_zscore	-0.00109805100151769	0.766944311941599	-0.135606922571672
MTRR	monocyte	LPS	PC2_zscore	0.0026610836098133	0.714545519760421	0.315844047425695
MTRR	monocyte	IAV	PC2_zscore	0.0106756216914857	0.399044060947534	0.610849339157731
MTRR	monocyte	Tcruzi	PC2_zscore	0.00171557814639372	0.76118089808834	0.262282718247676
MTRR	B	NI	PC2_zscore	0.00119557533715675	0.772202627046298	0.21050523350161
MTRR	B	LPS	PC2_zscore	-0.000194585128975587	0.815814042332266	-0.0382000004900532
MTRR	B	IAV	PC2_zscore	0.000292290117035947	0.80065881877137	0.0581715084872373
MTRR	B	Tcruzi	PC2_zscore	0.000643773722648421	0.788955568266503	0.124412592203527
MTRR	CD4T	NI	PC2_zscore	0.000587933409901667	0.78737117978594	0.130543250421242
MTRR	CD4T	LPS	PC2_zscore	-0.000436127003167601	0.802888084933586	-0.0935840747426458
MTRR	CD4T	IAV	PC2_zscore	0.000100382504333477	0.807964259931729	0.0228319831500089
MTRR	CD4T	Tcruzi	PC2_zscore	3.4565845997326e-05	0.810465476000641	0.00766010048787862
FASTKD3	NK	NI	PC2_zscore	0.0472123105532522	0.00327271837182284	3.76592918104775
FASTKD3	NK	LPS	PC2_zscore	0.0488752572992316	0.00050537293098075	3.88420466177789
FASTKD3	NK	IAV	PC2_zscore	0.0469402091848271	0.00441629661906072	3.69920319366188
FASTKD3	NK	Tcruzi	PC2_zscore	0.0471149245769633	0.0038140233344021	3.72840986072844
FASTKD3	CD8T	NI	PC2_zscore	0.0473425382522473	0.00213792536845017	3.84707082310959
FASTKD3	CD8T	LPS	PC2_zscore	0.0484062724337535	0.000691280418240716	3.93083010245723
FASTKD3	CD8T	IAV	PC2_zscore	0.0474338187410971	0.00283914048290287	3.71969761733466
FASTKD3	CD8T	Tcruzi	PC2_zscore	0.0471443866958816	0.00289168632913513	3.76658880990339
FASTKD3	monocyte	NI	PC2_zscore	0.0486252545960364	0.000159553055492369	4.15215179755739
FASTKD3	monocyte	LPS	PC2_zscore	0.0493846863401527	0.000127184073885751	3.97639949116021
FASTKD3	monocyte	IAV	PC2_zscore	0.0483323359756534	0.000658693679935545	4.04289344394862
FASTKD3	monocyte	Tcruzi	PC2_zscore	0.0484279133707864	0.000348433140386557	4.06749047923878
FASTKD3	B	NI	PC2_zscore	0.0460417650522014	0.0102194824611262	3.31782328650682
FASTKD3	B	LPS	PC2_zscore	0.0466024484974459	0.00587102810183193	3.53906350744761
FASTKD3	B	IAV	PC2_zscore	0.0478284851144105	0.001856911593034	3.76174759832023
FASTKD3	B	Tcruzi	PC2_zscore	0.0482917724174528	0.00118751652649061	3.76123726468597
FASTKD3	CD4T	NI	PC2_zscore	0.0480573998535365	0.000428215381885644	4.04354330425874
FASTKD3	CD4T	LPS	PC2_zscore	0.0465552163938263	0.00242010831758537	3.75558595144427
FASTKD3	CD4T	IAV	PC2_zscore	0.046961234441127	0.00146713398526906	3.89277465831255
FASTKD3	CD4T	Tcruzi	PC2_zscore	0.0467223540119245	0.00256895399625484	3.76308661547177
CCT5	NK	NI	PC2_zscore	0.0132191267345186	0.107757357365171	1.30484411836352
CCT5	NK	LPS	PC2_zscore	0.00885638421769106	0.192776116407933	0.921986798142423
CCT5	NK	IAV	PC2_zscore	0.0127871848065665	0.112884179985936	1.27628268480277
CCT5	NK	Tcruzi	PC2_zscore	0.00919730030094565	0.187787523127137	0.938155205250357
CCT5	CD8T	NI	PC2_zscore	0.0114555084263698	0.10490235061856	1.38732175708533
CCT5	CD8T	LPS	PC2_zscore	0.0192729595066524	0.0555940624565311	1.71921579665785
CCT5	CD8T	IAV	PC2_zscore	0.012561589155469	0.105084403304816	1.33089066490212
CCT5	CD8T	Tcruzi	PC2_zscore	0.00662277082315679	0.231616811342414	0.811223605681445
CCT5	monocyte	NI	PC2_zscore	0.00321599056938069	0.363926314413679	0.39701525027121
CCT5	monocyte	LPS	PC2_zscore	0.0203525845474275	0.0231406160539325	1.98714327063655
CCT5	monocyte	IAV	PC2_zscore	0.0119498507588757	0.0953593909450543	1.39990289487889
CCT5	monocyte	Tcruzi	PC2_zscore	0.0117841492280456	0.0917298241938909	1.49059680327634
CCT5	B	NI	PC2_zscore	0.00357190401935408	0.357618348295204	0.379841040123929
CCT5	B	LPS	PC2_zscore	0.00670001855557371	0.240013756495584	0.766418897357191
CCT5	B	IAV	PC2_zscore	0.010524286770869	0.141606178425046	1.1560632731137
CCT5	B	Tcruzi	PC2_zscore	0.00398288189708597	0.3413203870044	0.425287351699145
CCT5	CD4T	NI	PC2_zscore	-0.000280540348531742	0.523654001661172	-0.029179434929479
CCT5	CD4T	LPS	PC2_zscore	0.0110568093516856	0.0965339440618185	1.46989875547846
CCT5	CD4T	IAV	PC2_zscore	0.0134839984501657	0.0723473423532283	1.63606770335895
CCT5	CD4T	Tcruzi	PC2_zscore	0.00389399973680697	0.337212171993754	0.469416953690773
DAP	NK	NI	PC2_zscore	0.0192793143894637	0.0100128222587117	2.92456517084506
DAP	NK	LPS	PC2_zscore	0.0201053778838	0.00421417609738042	2.82689285500916
DAP	NK	IAV	PC2_zscore	0.0190579355907314	0.0138515900786167	2.80679655465336
DAP	NK	Tcruzi	PC2_zscore	0.0196004614831932	0.006861297774735	2.95452487655199
DAP	CD8T	NI	PC2_zscore	0.0188801227288932	0.0157787567717264	2.78300633222882
DAP	CD8T	LPS	PC2_zscore	0.0191081056545952	0.0118796411005618	2.89131989185372
DAP	CD8T	IAV	PC2_zscore	0.0192817228500846	0.00940705037748666	2.92664253403897
DAP	CD8T	Tcruzi	PC2_zscore	0.0196012965244785	0.00572477558185127	3.03271735921781
DAP	monocyte	NI	PC2_zscore	0.0198132901661254	0.00291874772217811	3.14065885920482
DAP	monocyte	LPS	PC2_zscore	0.0191618997516886	0.00941502394262748	2.98750304248788
DAP	monocyte	IAV	PC2_zscore	0.0195027252704679	0.00632532952997173	3.02523154021115
DAP	monocyte	Tcruzi	PC2_zscore	0.0191314420245375	0.00981360128657219	2.97542658476271
DAP	B	NI	PC2_zscore	0.0195930647398575	0.00572544027013678	3.00522143634897
DAP	B	LPS	PC2_zscore	0.0195570156751626	0.00583374939588022	3.02227873001856
DAP	B	IAV	PC2_zscore	0.0189386033218267	0.0149282446656767	2.79739278255263
DAP	B	Tcruzi	PC2_zscore	0.0187373879451041	0.0198431650234072	2.66806091922086
DAP	CD4T	NI	PC2_zscore	0.0191355298849289	0.00763855123290052	3.0440316273865
DAP	CD4T	LPS	PC2_zscore	0.0194351903146312	0.00475975913219797	3.1800296196765
DAP	CD4T	IAV	PC2_zscore	0.018866943831108	0.0127997776503435	2.86734208924393
DAP	CD4T	Tcruzi	PC2_zscore	0.0193379419736821	0.00578204057000304	3.12197329384302
TRIO	NK	NI	PC2_zscore	-0.0112269003964037	0.200728080550708	-1.17746735457948
TRIO	NK	LPS	PC2_zscore	-0.0113730923219209	0.199000243423498	-1.15917108116671
TRIO	NK	IAV	PC2_zscore	-0.0108035623401052	0.206553403747235	-1.08678908930267
TRIO	NK	Tcruzi	PC2_zscore	-0.0102629357421828	0.221440203636915	-1.06539925791806
TRIO	CD8T	NI	PC2_zscore	-0.0110820740848568	0.202648922531797	-1.17303309454643
TRIO	CD8T	LPS	PC2_zscore	-0.010551225596045	0.214394101022286	-1.10599386872452
TRIO	CD8T	IAV	PC2_zscore	-0.00994839641035702	0.225094317393142	-1.03012292709239
TRIO	CD8T	Tcruzi	PC2_zscore	-0.0108631230063833	0.206510165605563	-1.156846333284
TRIO	monocyte	NI	PC2_zscore	-0.0126538818762354	0.149914735014286	-1.3866871439154
TRIO	monocyte	LPS	PC2_zscore	-0.0129969918239491	0.158265703734147	-1.34835194015871
TRIO	monocyte	IAV	PC2_zscore	-0.0133833558090638	0.116886471130062	-1.34143142751405
TRIO	monocyte	Tcruzi	PC2_zscore	-0.0101123507910617	0.215224718879989	-1.15524348195357
TRIO	B	NI	PC2_zscore	-0.0108250607194585	0.197225999873067	-1.24464014014695
TRIO	B	LPS	PC2_zscore	-0.010252688332902	0.211553429230958	-1.17159591467413
TRIO	B	IAV	PC2_zscore	-0.0115817052919474	0.186168739974721	-1.27988301214204
TRIO	B	Tcruzi	PC2_zscore	-0.00941454820362755	0.238403181627077	-1.02941803144886
TRIO	CD4T	NI	PC2_zscore	-0.009034199365067	0.252555603696384	-0.928777755069702
TRIO	CD4T	LPS	PC2_zscore	-0.0109055518975421	0.203586349150828	-1.18284001570108
TRIO	CD4T	IAV	PC2_zscore	-0.0110229561761436	0.201526508201251	-1.19026037399132
TRIO	CD4T	Tcruzi	PC2_zscore	-0.00947295413279362	0.239518056699597	-0.994799230309398
OTULIN	NK	NI	PC2_zscore	-6.71217431058526e-05	0.907626621952337	-0.0231383287902985
OTULIN	NK	LPS	PC2_zscore	-7.85543702825642e-05	0.905808119936907	-0.0259510955550715
OTULIN	NK	IAV	PC2_zscore	-0.00170501203308942	0.855815012677183	-0.210725744161491
OTULIN	NK	Tcruzi	PC2_zscore	0.000141820491570533	0.902519717261904	0.0485602825803664
OTULIN	CD8T	NI	PC2_zscore	-3.5285452462053e-05	0.90853702134476	-0.0133140630957055
OTULIN	CD8T	LPS	PC2_zscore	-0.00052136024270703	0.893050070600122	-0.131476732013316
OTULIN	CD8T	IAV	PC2_zscore	-3.32480223762363e-05	0.905885805155057	-0.0105988808322335
OTULIN	CD8T	Tcruzi	PC2_zscore	6.2885151401513e-05	0.905065115383126	0.0238174568363712
OTULIN	monocyte	NI	PC2_zscore	0.00294401785769583	0.778813691730089	0.346539006204008
OTULIN	monocyte	LPS	PC2_zscore	-3.00134726525275e-07	0.89842563703293	-9.69881771184076e-05
OTULIN	monocyte	IAV	PC2_zscore	0.0148467223182292	0.322978751330609	0.920883194135776
OTULIN	monocyte	Tcruzi	PC2_zscore	-6.95520606297653e-05	0.907093154534209	-0.0262041337771862
OTULIN	B	NI	PC2_zscore	0.000369156138698133	0.894631343637245	0.11618883666351
OTULIN	B	LPS	PC2_zscore	2.37766170201964e-05	0.906658467472671	0.00897289518299981
OTULIN	B	IAV	PC2_zscore	0.000182418214072068	0.900686714519574	0.0650394558163158
OTULIN	B	Tcruzi	PC2_zscore	-0.000116673049342036	0.905622972101751	-0.041604808592221
OTULIN	CD4T	NI	PC2_zscore	1.8747338087278e-05	0.906913989013407	0.00789469852074664
OTULIN	CD4T	LPS	PC2_zscore	-8.2898782637449e-05	0.905614267303165	-0.0343106910217618
OTULIN	CD4T	IAV	PC2_zscore	2.62174051235429e-05	0.906532885683659	0.0109442862555597
OTULIN	CD4T	Tcruzi	PC2_zscore	-4.58806645558916e-05	0.907565981812581	-0.0188433698006898
ANKH	NK	NI	PC2_zscore	0.0002303951827042	0.960489343151931	0.0558012978658402
ANKH	NK	LPS	PC2_zscore	-0.00049393849496575	0.962918587196268	-0.0877940505752013
ANKH	NK	IAV	PC2_zscore	0.000111761944194182	0.962325415182359	0.0244409858779249
ANKH	NK	Tcruzi	PC2_zscore	0.000221040446303242	0.960720290239021	0.0520339870227164
ANKH	CD8T	NI	PC2_zscore	0.000694631820561649	0.949230834959622	0.160807139281912
ANKH	CD8T	LPS	PC2_zscore	3.96374280044641e-05	0.964861123356893	0.0106318903335263
ANKH	CD8T	IAV	PC2_zscore	0.000257998766063792	0.959544905208065	0.0635535421908928
ANKH	CD8T	Tcruzi	PC2_zscore	0.000370962937010959	0.956547038531279	0.103190350061002
ANKH	monocyte	NI	PC2_zscore	0.0968020332155018	0.0235888725134794	2.47797191085803
ANKH	monocyte	LPS	PC2_zscore	0.000247446564395546	0.959770001651189	0.0469440925604102
ANKH	monocyte	IAV	PC2_zscore	0.000624046277520459	0.9480644353497	0.0927745077729736
ANKH	monocyte	Tcruzi	PC2_zscore	0.00168207555936393	0.943220446015744	0.180587822519535
ANKH	B	NI	PC2_zscore	5.70276070618733e-05	0.964518802954824	0.0155957036470929
ANKH	B	LPS	PC2_zscore	4.35699245922883e-06	0.9655906858869	0.00117167061305566
ANKH	B	IAV	PC2_zscore	-0.000146303446415578	0.968181859355985	-0.0350214385111861
ANKH	B	Tcruzi	PC2_zscore	-0.00010924298529207	0.968365028351684	-0.0277071483913564
ANKH	CD4T	NI	PC2_zscore	0.00106632931939973	0.942519987702514	0.200335310524396
ANKH	CD4T	LPS	PC2_zscore	4.98324678918106e-05	0.964981959064519	0.0164109842066786
ANKH	CD4T	IAV	PC2_zscore	-0.000254042197519112	0.963337476872585	-0.0721246075919307
ANKH	CD4T	Tcruzi	PC2_zscore	-0.000204759961292151	0.964249529451777	-0.0616298033451434
ZNF622	NK	NI	PC2_zscore	-0.00494668303104034	0.421222651447443	-0.714792812162046
ZNF622	NK	LPS	PC2_zscore	-0.00329699742009341	0.465144496470468	-0.447376919599201
ZNF622	NK	IAV	PC2_zscore	-0.00594274401225803	0.388907132707686	-0.709797974765466
ZNF622	NK	Tcruzi	PC2_zscore	-0.00443866844013475	0.43554199354709	-0.661515630322582
ZNF622	CD8T	NI	PC2_zscore	-0.00334900208959433	0.470581222597392	-0.526208361385073
ZNF622	CD8T	LPS	PC2_zscore	-0.00314773550162946	0.47679945212137	-0.469026266624309
ZNF622	CD8T	IAV	PC2_zscore	-0.00396869637950654	0.445769570974757	-0.602729632001138
ZNF622	CD8T	Tcruzi	PC2_zscore	-0.00415438545033363	0.440404825729725	-0.67109106707823
ZNF622	monocyte	NI	PC2_zscore	-0.00443990323426849	0.413759684700257	-0.720547956108246
ZNF622	monocyte	LPS	PC2_zscore	-0.00384830122579469	0.440706245033364	-0.614788599738882
ZNF622	monocyte	IAV	PC2_zscore	-0.00831331398407938	0.215673458891786	-0.871569722081138
ZNF622	monocyte	Tcruzi	PC2_zscore	-0.00311510517346001	0.480472294287585	-0.492990694727175
ZNF622	B	NI	PC2_zscore	-0.00523650539035629	0.410245522431048	-0.768647085093823
ZNF622	B	LPS	PC2_zscore	-0.00248670502286329	0.502703327630109	-0.350242964327434
ZNF622	B	IAV	PC2_zscore	-0.00361289799592574	0.46073832771955	-0.567707212999622
ZNF622	B	Tcruzi	PC2_zscore	-0.00273843759471979	0.493347852397512	-0.397289110781076
ZNF622	CD4T	NI	PC2_zscore	-0.00535573394056438	0.399481982016763	-0.834425580182347
ZNF622	CD4T	LPS	PC2_zscore	-0.00512318741410423	0.402724568630081	-0.835564933348007
ZNF622	CD4T	IAV	PC2_zscore	-0.00524506638906365	0.401469535263032	-0.832034632291317
ZNF622	CD4T	Tcruzi	PC2_zscore	-0.00524604629006473	0.401946946951648	-0.828262855011627
RETREG1	NK	NI	PC2_zscore	0.00114854453607976	0.763979934746353	0.136485204615266
RETREG1	NK	LPS	PC2_zscore	0.000683705456415089	0.772291098737187	0.0791997512014921
RETREG1	NK	IAV	PC2_zscore	-0.000195325231744594	0.774367588158674	-0.0222091884077701
RETREG1	NK	Tcruzi	PC2_zscore	0.000620774562323997	0.775745100209121	0.0783891436072026
RETREG1	CD8T	NI	PC2_zscore	0.000686667579508447	0.772178250345351	0.0933995415325333
RETREG1	CD8T	LPS	PC2_zscore	0.000145892163070055	0.78584620161355	0.0194844582053537
RETREG1	CD8T	IAV	PC2_zscore	-0.000522994985726538	0.77275647595083	-0.0634888251404887
RETREG1	CD8T	Tcruzi	PC2_zscore	0.00026620400122245	0.782974285993246	0.037503848600137
RETREG1	monocyte	NI	PC2_zscore	-0.00147402136839995	0.731671834038111	-0.104676585472754
RETREG1	monocyte	LPS	PC2_zscore	0.00223234668655296	0.722961226276356	0.191650206224358
RETREG1	monocyte	IAV	PC2_zscore	-0.00221696392338149	0.579048773123531	-0.0956137690210801
RETREG1	monocyte	Tcruzi	PC2_zscore	-0.000482539758315482	0.776948584081906	-0.0625211523050889
RETREG1	B	NI	PC2_zscore	-0.000312687215343283	0.779849242811139	-0.0453443097267345
RETREG1	B	LPS	PC2_zscore	-0.00111013640201953	0.758768344698551	-0.146964737547868
RETREG1	B	IAV	PC2_zscore	-0.000481456659233996	0.775462539987327	-0.0682512486691074
RETREG1	B	Tcruzi	PC2_zscore	-0.000669742991695045	0.770294465896941	-0.0933855152853882
RETREG1	CD4T	NI	PC2_zscore	0.00100884903632656	0.757249643067165	0.15056664770061
RETREG1	CD4T	LPS	PC2_zscore	-0.000268258869540136	0.779389093229352	-0.0424512106826267
RETREG1	CD4T	IAV	PC2_zscore	0.000859389931576185	0.763114359744449	0.127397504474844
RETREG1	CD4T	Tcruzi	PC2_zscore	2.02331707058007e-05	0.788971282882234	0.00321697006623224
BASP1	NK	NI	PC2_zscore	0.00169202049614992	0.714283491103952	0.255211976891846
BASP1	NK	LPS	PC2_zscore	0.00172077288847037	0.709924695546843	0.23403557916733
BASP1	NK	IAV	PC2_zscore	0.00215603515911128	0.693745433666361	0.271618500021658
BASP1	NK	Tcruzi	PC2_zscore	0.00216391009595673	0.703356244452582	0.309674133584131
BASP1	CD8T	NI	PC2_zscore	0.001857339765889	0.709769555087184	0.287233325603894
BASP1	CD8T	LPS	PC2_zscore	0.00129012053492748	0.723943463034352	0.195670378723497
BASP1	CD8T	IAV	PC2_zscore	0.00207255818188881	0.700778869561928	0.281236380786725
BASP1	CD8T	Tcruzi	PC2_zscore	0.00192893111679536	0.707590217100679	0.299485263910849
BASP1	monocyte	NI	PC2_zscore	0.00115660931517761	0.693650806954879	0.124984922471757
BASP1	monocyte	LPS	PC2_zscore	0.0085021407205759	0.545147983207572	0.508656010909003
BASP1	monocyte	IAV	PC2_zscore	0.000211086328388492	0.579255929589003	0.012205849008263
BASP1	monocyte	Tcruzi	PC2_zscore	0.00137165868609813	0.723115748203917	0.216315793397874
BASP1	B	NI	PC2_zscore	0.00123624354741277	0.7278465887771	0.224828139144415
BASP1	B	LPS	PC2_zscore	0.00171731244762564	0.709011629839481	0.313640167703114
BASP1	B	IAV	PC2_zscore	0.00209491813765812	0.696956519501508	0.361142516364708
BASP1	B	Tcruzi	PC2_zscore	0.00145154892879172	0.71950025346097	0.263709405282506
BASP1	CD4T	NI	PC2_zscore	0.00217665158979349	0.700033667928609	0.336654835349056
BASP1	CD4T	LPS	PC2_zscore	0.00206951380362082	0.702279991576224	0.329656779103227
BASP1	CD4T	IAV	PC2_zscore	0.00136684081436357	0.723149696746332	0.221386008766009
BASP1	CD4T	Tcruzi	PC2_zscore	0.00164905885618065	0.714759027253626	0.267859806142525
DROSHA	NK	NI	PC2_zscore	0.0229816036237962	0.118120016043304	1.6011556354942
DROSHA	NK	LPS	PC2_zscore	0.0236634888180554	0.117117512493911	1.62755440423831
DROSHA	NK	IAV	PC2_zscore	0.0155963085725417	0.187793868841886	1.15061448219234
DROSHA	NK	Tcruzi	PC2_zscore	0.0259744438712187	0.110233209624338	1.6541657583848
DROSHA	CD8T	NI	PC2_zscore	0.0211840499747969	0.116420580407411	1.65195293089877
DROSHA	CD8T	LPS	PC2_zscore	0.0258386926562573	0.106338300833727	1.74229650671596
DROSHA	CD8T	IAV	PC2_zscore	0.0128004998860635	0.218244901010568	1.00634701456465
DROSHA	CD8T	Tcruzi	PC2_zscore	0.0182343601699395	0.136774431640339	1.46532817743631
DROSHA	monocyte	NI	PC2_zscore	0.0206417664131917	0.123006149357517	1.59682544316277
DROSHA	monocyte	LPS	PC2_zscore	0.0298249352654776	0.102880832690407	1.8033080072382
DROSHA	monocyte	IAV	PC2_zscore	0.0500258800435565	0.000296254780956695	2.42133694179004
DROSHA	monocyte	Tcruzi	PC2_zscore	0.0272835323107421	0.104916629225174	1.74767562012844
DROSHA	B	NI	PC2_zscore	0.0141736554889188	0.184936975733513	1.16810712807662
DROSHA	B	LPS	PC2_zscore	0.021758527957782	0.113589122352762	1.62956442143481
DROSHA	B	IAV	PC2_zscore	0.0162681660673517	0.155751171184655	1.32552419221083
DROSHA	B	Tcruzi	PC2_zscore	0.0146219018646701	0.182643464487979	1.17617217399297
DROSHA	CD4T	NI	PC2_zscore	0.0206240740326272	0.107036321222589	1.81981492080793
DROSHA	CD4T	LPS	PC2_zscore	0.0119950078028025	0.18783689115374	1.15437007344432
DROSHA	CD4T	IAV	PC2_zscore	0.0133884076925641	0.161984470345232	1.29995308469404
DROSHA	CD4T	Tcruzi	PC2_zscore	0.0206313911817153	0.108644798351889	1.78848363344103
C5orf22	NK	NI	PC2_zscore	-0.0138717213346215	0.109557381002349	-1.7040339139977
C5orf22	NK	LPS	PC2_zscore	-0.0141504875397446	0.105648885464227	-1.71820604225421
C5orf22	NK	IAV	PC2_zscore	-0.0129765112420669	0.127409239367926	-1.44764348699206
C5orf22	NK	Tcruzi	PC2_zscore	-0.0139543384753505	0.108786152030471	-1.70287550688886
C5orf22	CD8T	NI	PC2_zscore	-0.0138930812812087	0.106810565791553	-1.74635886020807
C5orf22	CD8T	LPS	PC2_zscore	-0.0149116346839543	0.0971407913321332	-1.72941304852509
C5orf22	CD8T	IAV	PC2_zscore	-0.0137064896240175	0.11085744187978	-1.69254942014489
C5orf22	CD8T	Tcruzi	PC2_zscore	-0.0134164053389662	0.116877703749501	-1.65948774428773
C5orf22	monocyte	NI	PC2_zscore	-0.0143402256422236	0.0962914119025815	-1.81334025024317
C5orf22	monocyte	LPS	PC2_zscore	-0.0162936849754215	0.0672597684308295	-1.75680546165158
C5orf22	monocyte	IAV	PC2_zscore	-0.0122889452433489	0.115597175505609	-1.05841751947072
C5orf22	monocyte	Tcruzi	PC2_zscore	-0.0144130322200626	0.0997052284674457	-1.79099616943766
C5orf22	B	NI	PC2_zscore	-0.0135825319833915	0.112937210340139	-1.69159871428
C5orf22	B	LPS	PC2_zscore	-0.0135674374557032	0.112978410996716	-1.6935732508715
C5orf22	B	IAV	PC2_zscore	-0.013144936258476	0.124028315405595	-1.59361633489996
C5orf22	B	Tcruzi	PC2_zscore	-0.0134238787745689	0.116972803262389	-1.65480481715939
C5orf22	CD4T	NI	PC2_zscore	-0.0132866796585681	0.114498830082414	-1.69957370408014
C5orf22	CD4T	LPS	PC2_zscore	-0.0135134734135838	0.108305310514791	-1.75843523131703
C5orf22	CD4T	IAV	PC2_zscore	-0.0138452174953722	0.102394597444126	-1.8153298489818
C5orf22	CD4T	Tcruzi	PC2_zscore	-0.0137899057914234	0.104116501772631	-1.79581457915269
GOLPH3	NK	NI	PC2_zscore	-0.00249450387581691	0.596914576279566	-0.564403238641941
GOLPH3	NK	LPS	PC2_zscore	-0.00214513102490325	0.605482461188885	-0.430239418313172
GOLPH3	NK	IAV	PC2_zscore	-0.00294156245448755	0.575609982389486	-0.577834907297247
GOLPH3	NK	Tcruzi	PC2_zscore	-0.00227960159185698	0.604968310575694	-0.496567960593584
GOLPH3	CD8T	NI	PC2_zscore	-0.00268920167780881	0.588933201116294	-0.617548056140773
GOLPH3	CD8T	LPS	PC2_zscore	-0.00284746510208683	0.584306939763003	-0.617531272005739
GOLPH3	CD8T	IAV	PC2_zscore	-0.00258725738107178	0.591551161331434	-0.568453510012618
GOLPH3	CD8T	Tcruzi	PC2_zscore	-0.00270739035728817	0.588411607426143	-0.618216440231329
GOLPH3	monocyte	NI	PC2_zscore	-0.00246456495775213	0.586726469849277	-0.543694359568334
GOLPH3	monocyte	LPS	PC2_zscore	-0.00213401061626378	0.600633375142171	-0.440133279383197
GOLPH3	monocyte	IAV	PC2_zscore	0.00678261869567552	0.510677141057988	0.454097981525487
GOLPH3	monocyte	Tcruzi	PC2_zscore	-0.00251664648628308	0.595591335995905	-0.58850772661046
GOLPH3	B	NI	PC2_zscore	-0.00259897483451567	0.592700642243023	-0.5973816685625
GOLPH3	B	LPS	PC2_zscore	-0.00240432812864225	0.60053040691689	-0.552882515587185
GOLPH3	B	IAV	PC2_zscore	-0.0025154588452117	0.596011155104078	-0.578829684931398
GOLPH3	B	Tcruzi	PC2_zscore	-0.00295629458772107	0.582704253981351	-0.614807666809264
GOLPH3	CD4T	NI	PC2_zscore	-0.00287511528597654	0.580979652253473	-0.650726746830789
GOLPH3	CD4T	LPS	PC2_zscore	-0.00265685688076822	0.587278078831878	-0.641857288733823
GOLPH3	CD4T	IAV	PC2_zscore	-0.00289512515425488	0.58071992392785	-0.649220288617994
GOLPH3	CD4T	Tcruzi	PC2_zscore	-0.00235234808068297	0.603498064737445	-0.56127958784769
MTMR12	NK	NI	PC2_zscore	-0.00446297520068037	0.447418635565227	-0.381142643014204
MTMR12	NK	LPS	PC2_zscore	-0.00387762154716365	0.463630086836997	-0.323394829804747
MTMR12	NK	IAV	PC2_zscore	-0.00896329706141338	0.344270458534823	-0.70396316996486
MTMR12	NK	Tcruzi	PC2_zscore	-0.00166140526504313	0.522746801785776	-0.135356774360406
MTMR12	CD8T	NI	PC2_zscore	-0.00787162291360617	0.351152431516873	-0.706060592709316
MTMR12	CD8T	LPS	PC2_zscore	-0.00627536510329607	0.396723597179793	-0.553091079427158
MTMR12	CD8T	IAV	PC2_zscore	-0.00604269465359051	0.401863148393981	-0.532768726318005
MTMR12	CD8T	Tcruzi	PC2_zscore	-0.00487100914996273	0.43009023817377	-0.452160758519281
MTMR12	monocyte	NI	PC2_zscore	0.00464801589155547	0.484733361325708	0.349109489351194
MTMR12	monocyte	LPS	PC2_zscore	-0.000854487025884231	0.541595489610401	-0.074156950547626
MTMR12	monocyte	IAV	PC2_zscore	-0.0151728944713418	0.183015388871682	-0.985990791293497
MTMR12	monocyte	Tcruzi	PC2_zscore	-0.0067644717768761	0.373976009506761	-0.635063427514262
MTMR12	B	NI	PC2_zscore	-0.00509298746798955	0.421093767566179	-0.482990254206785
MTMR12	B	LPS	PC2_zscore	-0.00309154307547974	0.480624440687051	-0.299410797929578
MTMR12	B	IAV	PC2_zscore	-0.00287430295647894	0.488434351541689	-0.271062402535405
MTMR12	B	Tcruzi	PC2_zscore	-0.00512410305050806	0.423251806173143	-0.473355294980709
MTMR12	CD4T	NI	PC2_zscore	-0.0122845874897444	0.251233226031736	-1.08104415062646
MTMR12	CD4T	LPS	PC2_zscore	0.000574009894171762	0.596457526274884	0.0606430812667957
MTMR12	CD4T	IAV	PC2_zscore	-0.017091150994822	0.227589861155993	-1.19655247863445
MTMR12	CD4T	Tcruzi	PC2_zscore	-0.00796901968613414	0.325038241498568	-0.809694911542679
ZFR	NK	NI	PC2_zscore	0.000970653697874418	0.764381908539726	0.347539052954841
ZFR	NK	LPS	PC2_zscore	0.00109455343336502	0.759343904811819	0.423341910873055
ZFR	NK	IAV	PC2_zscore	0.000842189822290248	0.760323715998168	0.246732197317306
ZFR	NK	Tcruzi	PC2_zscore	0.00107333187682808	0.761435471290379	0.42775221021966
ZFR	CD8T	NI	PC2_zscore	0.0010750624817682	0.761223616233911	0.43805015433749
ZFR	CD8T	LPS	PC2_zscore	0.00107124904028764	0.761213761474646	0.432157885634853
ZFR	CD8T	IAV	PC2_zscore	0.00107163703996117	0.759826217770486	0.413008876824565
ZFR	CD8T	Tcruzi	PC2_zscore	0.00103657214409302	0.763223991395807	0.417230817172388
ZFR	monocyte	NI	PC2_zscore	0.00122092003103976	0.74395842032398	0.43614778768292
ZFR	monocyte	LPS	PC2_zscore	0.00161124912110159	0.722514649568743	0.439334155052825
ZFR	monocyte	IAV	PC2_zscore	0.0121279117373346	0.147283995819887	1.19197633577796
ZFR	monocyte	Tcruzi	PC2_zscore	0.00109412019774793	0.760281274980215	0.443057187676711
ZFR	B	NI	PC2_zscore	0.00108438191464976	0.760833880040106	0.438503201381853
ZFR	B	LPS	PC2_zscore	0.00113840736211446	0.758924494746955	0.439640007382002
ZFR	B	IAV	PC2_zscore	0.00104680032755956	0.76266210805106	0.421071810237354
ZFR	B	Tcruzi	PC2_zscore	0.00102479961651695	0.763653111143589	0.406345848543423
ZFR	CD4T	NI	PC2_zscore	0.0010872168871569	0.760261103894817	0.447567117518044
ZFR	CD4T	LPS	PC2_zscore	0.00109999509733438	0.75953613260341	0.450293176683522
ZFR	CD4T	IAV	PC2_zscore	0.00111305037849491	0.759080230336078	0.450137595791185
ZFR	CD4T	Tcruzi	PC2_zscore	0.00107317462952861	0.761163687373997	0.442673054901882
SUB1	NK	NI	PC2_zscore	-0.000833651180749755	0.850585471949752	-0.204538934167284
SUB1	NK	LPS	PC2_zscore	-0.00110391976700836	0.840513208003169	-0.27983684755478
SUB1	NK	IAV	PC2_zscore	-0.000762924237813709	0.851236765117104	-0.181539011786664
SUB1	NK	Tcruzi	PC2_zscore	-0.00115028882276177	0.839542520102924	-0.285050668351986
SUB1	CD8T	NI	PC2_zscore	-0.00147012787023201	0.826698232257285	-0.360683425471712
SUB1	CD8T	LPS	PC2_zscore	-0.00167090257037475	0.822652832372153	-0.365346178726921
SUB1	CD8T	IAV	PC2_zscore	-0.00151193293652666	0.825991520560129	-0.348128433846485
SUB1	CD8T	Tcruzi	PC2_zscore	-0.00129120678810565	0.832662812668967	-0.33819170633784
SUB1	monocyte	NI	PC2_zscore	-0.00148162900549214	0.824244751794717	-0.324469554847394
SUB1	monocyte	LPS	PC2_zscore	0.00203294274171153	0.865243845156524	0.190811984225726
SUB1	monocyte	IAV	PC2_zscore	0.0267790311862742	0.231593887691222	1.19934356541727
SUB1	monocyte	Tcruzi	PC2_zscore	-0.00105234146174439	0.842626518444022	-0.264223231018681
SUB1	B	NI	PC2_zscore	-0.00124167430691726	0.837206405651007	-0.292700638934159
SUB1	B	LPS	PC2_zscore	-0.00100156291871738	0.844658469126584	-0.24438794593658
SUB1	B	IAV	PC2_zscore	-0.000940465090086588	0.846746574652007	-0.228060995181322
SUB1	B	Tcruzi	PC2_zscore	-0.00136810775216652	0.833660498056494	-0.309317979166995
SUB1	CD4T	NI	PC2_zscore	-0.00136377498349879	0.830273734021662	-0.347147578660832
SUB1	CD4T	LPS	PC2_zscore	-0.0014567760994447	0.827279560527158	-0.357886492749661
SUB1	CD4T	IAV	PC2_zscore	-0.00144834309013858	0.827598873014538	-0.356587535390584
SUB1	CD4T	Tcruzi	PC2_zscore	-0.00137741828819817	0.830089659472369	-0.346618940796865
AMACR	NK	NI	PC2_zscore	-0.000382047210143241	0.792573973171144	-0.0492557938097997
AMACR	NK	LPS	PC2_zscore	-3.36073422791149e-05	0.795673720680243	-0.00388647273507827
AMACR	NK	IAV	PC2_zscore	-0.000883048450908068	0.77404601263442	-0.102806439828931
AMACR	NK	Tcruzi	PC2_zscore	-0.00055590137359729	0.788653044516208	-0.0713106801901702
AMACR	CD8T	NI	PC2_zscore	-0.000825466694123493	0.78201098624013	-0.110119926939783
AMACR	CD8T	LPS	PC2_zscore	-0.000331001232907778	0.793608062926611	-0.0430186210508832
AMACR	CD8T	IAV	PC2_zscore	-0.000613079814021567	0.784029825071891	-0.0795778278418906
AMACR	CD8T	Tcruzi	PC2_zscore	-0.000539457547938425	0.789173365852445	-0.0731485086657413
AMACR	monocyte	NI	PC2_zscore	0.00200451036582488	0.764112372288428	0.134934233942242
AMACR	monocyte	LPS	PC2_zscore	0.00220500038741784	0.765227886509297	0.151237469543102
AMACR	monocyte	IAV	PC2_zscore	-0.0152942049603675	0.419293684029217	-0.525657843202278
AMACR	monocyte	Tcruzi	PC2_zscore	-0.00109150788246403	0.776343832016228	-0.138504093997623
AMACR	B	NI	PC2_zscore	-0.000443490587795151	0.791806146700888	-0.0618947123547174
AMACR	B	LPS	PC2_zscore	-0.000367787605035516	0.79387068957095	-0.0513212304204227
AMACR	B	IAV	PC2_zscore	-0.000749003787535918	0.78352959291071	-0.104573514917079
AMACR	B	Tcruzi	PC2_zscore	-0.000924367995146357	0.778901450542741	-0.127270498791873
AMACR	CD4T	NI	PC2_zscore	-0.000885383396406418	0.779493619149679	-0.125121173955823
AMACR	CD4T	LPS	PC2_zscore	-0.00124361285842488	0.770414312299447	-0.168137284482953
AMACR	CD4T	IAV	PC2_zscore	-0.00060108477339838	0.787649829024216	-0.0838286306061201
AMACR	CD4T	Tcruzi	PC2_zscore	-0.000877574761348628	0.779948996586322	-0.122545108859089
C1QTNF3-AMACR	NK	NI	PC2_zscore	0.00675155606579314	0.436147078473524	0.749796230617259
C1QTNF3-AMACR	NK	LPS	PC2_zscore	0.00683314516762519	0.433696354156501	0.73589684745675
C1QTNF3-AMACR	NK	IAV	PC2_zscore	0.00643000343970553	0.437366412118407	0.668287673545071
C1QTNF3-AMACR	NK	Tcruzi	PC2_zscore	0.00679606447413721	0.435824398372759	0.748183064478029
C1QTNF3-AMACR	CD8T	NI	PC2_zscore	0.00716012762011005	0.424613564018354	0.80108859409813
C1QTNF3-AMACR	CD8T	LPS	PC2_zscore	0.00602317755243671	0.454764305843162	0.66102610820589
C1QTNF3-AMACR	CD8T	IAV	PC2_zscore	0.0063225680473265	0.443435924063577	0.702053369803165
C1QTNF3-AMACR	CD8T	Tcruzi	PC2_zscore	0.0065773257555251	0.438876678640215	0.748935498392763
C1QTNF3-AMACR	monocyte	NI	PC2_zscore	0.00700374504948658	0.411152788241634	0.638796730052206
C1QTNF3-AMACR	monocyte	LPS	PC2_zscore	0.00676615094986475	0.421408058790872	0.624367273098211
C1QTNF3-AMACR	monocyte	IAV	PC2_zscore	0.00831041249324346	0.292799121609691	0.435026634701326
C1QTNF3-AMACR	monocyte	Tcruzi	PC2_zscore	0.00686023192268253	0.434598160642362	0.751901803488979
C1QTNF3-AMACR	B	NI	PC2_zscore	0.00680777414511885	0.431919414079831	0.777838441785535
C1QTNF3-AMACR	B	LPS	PC2_zscore	0.00619876420763528	0.449528367741593	0.707250734042005
C1QTNF3-AMACR	B	IAV	PC2_zscore	0.0060845960470062	0.453353892830274	0.687397513540047
C1QTNF3-AMACR	B	Tcruzi	PC2_zscore	0.00697380396149482	0.428787650399275	0.785105954246481
C1QTNF3-AMACR	CD4T	NI	PC2_zscore	0.0071236222720859	0.421850665158904	0.818949193773685
C1QTNF3-AMACR	CD4T	LPS	PC2_zscore	0.00738536912003065	0.417754211224965	0.828937189019545
C1QTNF3-AMACR	CD4T	IAV	PC2_zscore	0.00667353815544126	0.43404474287274	0.775397477941188
C1QTNF3-AMACR	CD4T	Tcruzi	PC2_zscore	0.00681473998592584	0.430427777112229	0.787803106632206
RAD1	NK	NI	PC2_zscore	0.00231853938013033	0.724773379961909	0.33185322157086
RAD1	NK	LPS	PC2_zscore	0.0024402289245247	0.721688132009303	0.329211065825571
RAD1	NK	IAV	PC2_zscore	0.00169080443041857	0.736214098853453	0.237167722132935
RAD1	NK	Tcruzi	PC2_zscore	0.00172288732641384	0.741072431336901	0.258937332435352
RAD1	CD8T	NI	PC2_zscore	0.000931170997801043	0.763781805998501	0.155383209195575
RAD1	CD8T	LPS	PC2_zscore	0.000982473455935763	0.761746280000381	0.157380112930182
RAD1	CD8T	IAV	PC2_zscore	0.00111942836278633	0.754783067965023	0.176518185690452
RAD1	CD8T	Tcruzi	PC2_zscore	0.000989451055032789	0.761797571489374	0.165388879811844
RAD1	monocyte	NI	PC2_zscore	0.00277274579376057	0.693220490254697	0.381913969671774
RAD1	monocyte	LPS	PC2_zscore	-0.00106231709036086	0.781306265036092	-0.113690247382764
RAD1	monocyte	IAV	PC2_zscore	0.0194604425402309	0.227813276945842	0.949213570285378
RAD1	monocyte	Tcruzi	PC2_zscore	0.0015620428468907	0.74318192042218	0.259588095245243
RAD1	B	NI	PC2_zscore	0.00229234784811822	0.721234681293614	0.353217697697032
RAD1	B	LPS	PC2_zscore	0.000244297992139604	0.786879903792768	0.0399704927338568
RAD1	B	IAV	PC2_zscore	0.000799557057360391	0.76816070474394	0.134749922258542
RAD1	B	Tcruzi	PC2_zscore	0.000341348642561978	0.783314104337399	0.0555470208743146
RAD1	CD4T	NI	PC2_zscore	0.00069194400469303	0.773236801121693	0.131395342046585
RAD1	CD4T	LPS	PC2_zscore	0.00381941678270211	0.684784450777763	0.482922448759955
RAD1	CD4T	IAV	PC2_zscore	0.00177145395321832	0.731249084691823	0.323781757667943
RAD1	CD4T	Tcruzi	PC2_zscore	0.00230956225298185	0.714869244300103	0.385726232437543
BRIX1	NK	NI	PC2_zscore	0.0117398446232736	0.137490006753482	1.14192049104774
BRIX1	NK	LPS	PC2_zscore	0.0100436230148595	0.178253170442087	0.933817572299053
BRIX1	NK	IAV	PC2_zscore	0.0164102183673824	0.0709078708332258	1.47119224279942
BRIX1	NK	Tcruzi	PC2_zscore	0.0176385631028296	0.0618095392843864	1.51664235099903
BRIX1	CD8T	NI	PC2_zscore	0.0100967596594652	0.154912397606269	1.10388017501065
BRIX1	CD8T	LPS	PC2_zscore	0.01630790140463	0.0616929926024165	1.5908802681154
BRIX1	CD8T	IAV	PC2_zscore	0.00907984710871628	0.190726762716439	0.923702022796036
BRIX1	CD8T	Tcruzi	PC2_zscore	0.0127622068573257	0.097700970334183	1.4045081921729
BRIX1	monocyte	NI	PC2_zscore	0.013436784261499	0.091354029939342	1.41607095882072
BRIX1	monocyte	LPS	PC2_zscore	0.0202252992236137	0.0394722469333454	1.65758993867772
BRIX1	monocyte	IAV	PC2_zscore	0.0164545996062674	0.0690259046188782	1.39330009674201
BRIX1	monocyte	Tcruzi	PC2_zscore	0.0124772775255357	0.113862944490681	1.28829812002369
BRIX1	B	NI	PC2_zscore	0.00572079780003472	0.297934068859155	0.552102592279912
BRIX1	B	LPS	PC2_zscore	0.0119880540321478	0.107124794648557	1.35784359680412
BRIX1	B	IAV	PC2_zscore	0.011785209113039	0.116232849863513	1.29460802371896
BRIX1	B	Tcruzi	PC2_zscore	0.00905952057066853	0.183709511502792	0.97143655162945
BRIX1	CD4T	NI	PC2_zscore	0.0050096315893154	0.325866139263849	0.524065470689351
BRIX1	CD4T	LPS	PC2_zscore	0.0185386785790665	0.0382783626316155	2.02112754720343
BRIX1	CD4T	IAV	PC2_zscore	0.015264153762795	0.0471108558707892	1.90227995976763
BRIX1	CD4T	Tcruzi	PC2_zscore	0.00988961661448126	0.131844758929846	1.25758211468976
DNAJC21	NK	NI	PC2_zscore	0.00377258078445487	0.401329479284666	0.885079342316792
DNAJC21	NK	LPS	PC2_zscore	0.0036857811221244	0.400675345670718	0.803250648126316
DNAJC21	NK	IAV	PC2_zscore	0.00386712255804418	0.389827084314116	0.827670467278633
DNAJC21	NK	Tcruzi	PC2_zscore	0.00377455394403526	0.401391790816608	0.886224171696624
DNAJC21	CD8T	NI	PC2_zscore	0.00379959314257639	0.400328580891267	0.897810867357126
DNAJC21	CD8T	LPS	PC2_zscore	0.00375749859845132	0.40146852165833	0.87805763088056
DNAJC21	CD8T	IAV	PC2_zscore	0.00378298184907018	0.398016462391349	0.850421082938739
DNAJC21	CD8T	Tcruzi	PC2_zscore	0.0038104834967067	0.399986173931076	0.898324236516406
DNAJC21	monocyte	NI	PC2_zscore	0.00358440892098916	0.389681468606722	0.722961407846309
DNAJC21	monocyte	LPS	PC2_zscore	0.00376332001478242	0.388307474539159	0.811536596400891
DNAJC21	monocyte	IAV	PC2_zscore	0.00497534119022324	0.253365668877835	0.680631064077196
DNAJC21	monocyte	Tcruzi	PC2_zscore	0.00378609524038552	0.400904631703758	0.894237411084229
DNAJC21	B	NI	PC2_zscore	0.00376123109333002	0.40196938225677	0.886638680519365
DNAJC21	B	LPS	PC2_zscore	0.00377758030891735	0.401235421982634	0.892772508771279
DNAJC21	B	IAV	PC2_zscore	0.00377402228623886	0.401419239708723	0.890401531847988
DNAJC21	B	Tcruzi	PC2_zscore	0.00375391498103689	0.402289213856001	0.882646515385874
DNAJC21	CD4T	NI	PC2_zscore	0.00379449604482373	0.400173799674771	0.901822710000482
DNAJC21	CD4T	LPS	PC2_zscore	0.00381239115347736	0.399458221747098	0.904091368232864
DNAJC21	CD4T	IAV	PC2_zscore	0.00381563808398504	0.399431382904088	0.903519199538288
DNAJC21	CD4T	Tcruzi	PC2_zscore	0.00383728573788227	0.399033380633282	0.90144719055691
SPEF2	NK	NI	PC2_zscore	0.00212682808223709	0.716693339918836	0.254742492542872
SPEF2	NK	LPS	PC2_zscore	0.00268565108480859	0.70536054464363	0.270770714454903
SPEF2	NK	IAV	PC2_zscore	0.00200842028009415	0.710691735765618	0.22071976419935
SPEF2	NK	Tcruzi	PC2_zscore	0.00166265976733664	0.727171649109955	0.208233896892516
SPEF2	CD8T	NI	PC2_zscore	0.00246121895530467	0.704927545604842	0.306228193620452
SPEF2	CD8T	LPS	PC2_zscore	0.000517641711269397	0.754133386755147	0.0709093794150385
SPEF2	CD8T	IAV	PC2_zscore	0.00126216910427218	0.730668322371033	0.171616948844319
SPEF2	CD8T	Tcruzi	PC2_zscore	0.0011590973140083	0.73714945934962	0.166668670066632
SPEF2	monocyte	NI	PC2_zscore	0.00116192825456963	0.698271634246745	0.0915972420155269
SPEF2	monocyte	LPS	PC2_zscore	0.00407788670574744	0.6614886279201	0.312041394139333
SPEF2	monocyte	IAV	PC2_zscore	0.00481003750561047	0.50898008932269	0.212133865473476
SPEF2	monocyte	Tcruzi	PC2_zscore	0.00143879993582067	0.731876329044808	0.186838760465168
SPEF2	B	NI	PC2_zscore	0.00104072072697061	0.740602941706811	0.147926476811712
SPEF2	B	LPS	PC2_zscore	0.000790206464044703	0.747506708141862	0.112532710728123
SPEF2	B	IAV	PC2_zscore	0.00118302991862353	0.73661269053352	0.167565820520296
SPEF2	B	Tcruzi	PC2_zscore	0.00136345341328391	0.732006297885056	0.189657138210409
SPEF2	CD4T	NI	PC2_zscore	0.00180346572309065	0.715303340127982	0.265079717899169
SPEF2	CD4T	LPS	PC2_zscore	0.000408171516332257	0.76006273853922	0.0624036098515448
SPEF2	CD4T	IAV	PC2_zscore	0.000677540531147502	0.751116734929971	0.104149717067583
SPEF2	CD4T	Tcruzi	PC2_zscore	0.00110849695652286	0.737275986440445	0.169173715949081
IL7R	NK	NI	PC2_zscore	0.00318714387905292	0.888424852696499	0.204687464767656
IL7R	NK	LPS	PC2_zscore	0.003351524358858	0.885718362849289	0.215448391599601
IL7R	NK	IAV	PC2_zscore	-0.000710276897783355	0.899199031814618	-0.0566545386765945
IL7R	NK	Tcruzi	PC2_zscore	0.00164867798397158	0.903983103878198	0.12337502862668
IL7R	CD8T	NI	PC2_zscore	0.00354202526114405	0.871076882813681	0.272438967167546
IL7R	CD8T	LPS	PC2_zscore	-0.00185993325028205	0.879795752207134	-0.189646366438035
IL7R	CD8T	IAV	PC2_zscore	-0.00352759894454634	0.864715177043555	-0.255847821380892
IL7R	CD8T	Tcruzi	PC2_zscore	0.00270187869229103	0.88137870759213	0.230877343001685
IL7R	monocyte	NI	PC2_zscore	-0.135426272644636	0.0921876058741831	-1.7051687651752
IL7R	monocyte	LPS	PC2_zscore	0.00891624539515351	0.823369471395602	0.360944995183479
IL7R	monocyte	IAV	PC2_zscore	0.000736420441256092	0.900514472835923	0.0558083202233302
IL7R	monocyte	Tcruzi	PC2_zscore	-0.00321675786472523	0.871906225749992	-0.229006401835271
IL7R	B	NI	PC2_zscore	-0.00470497995552996	0.857578276571655	-0.284123966763357
IL7R	B	LPS	PC2_zscore	-0.00458215457228705	0.855106593958417	-0.294986835886491
IL7R	B	IAV	PC2_zscore	0.00240488852943006	0.888846756423988	0.194995663322284
IL7R	B	Tcruzi	PC2_zscore	0.000443204757306704	0.91441870519758	0.0420522157507074
IL7R	CD4T	NI	PC2_zscore	-0.000811673186086477	0.888837063832005	-0.148951955302081
IL7R	CD4T	LPS	PC2_zscore	-0.00251431608365729	0.852817758708093	-0.317522940518044
IL7R	CD4T	IAV	PC2_zscore	-0.000896994941989154	0.887321769169895	-0.159533489595469
IL7R	CD4T	Tcruzi	PC2_zscore	-0.00173333271524367	0.867550474058286	-0.258070278600444
LMBRD2	NK	NI	PC2_zscore	0.00260818412584367	0.652566638300828	0.428765180725919
LMBRD2	NK	LPS	PC2_zscore	0.00206569683637187	0.664542386952558	0.330531296995039
LMBRD2	NK	IAV	PC2_zscore	0.00211530129561252	0.656307792115328	0.317444924734543
LMBRD2	NK	Tcruzi	PC2_zscore	0.00205999067337564	0.668439258941628	0.352261979802345
LMBRD2	CD8T	NI	PC2_zscore	0.00224122049872284	0.661631264240812	0.403210130765787
LMBRD2	CD8T	LPS	PC2_zscore	0.00250315969229974	0.654114958031928	0.426207393833407
LMBRD2	CD8T	IAV	PC2_zscore	0.0020319022453704	0.664884710647882	0.341248263943209
LMBRD2	CD8T	Tcruzi	PC2_zscore	0.00237840559744677	0.657396777438738	0.421255236297014
LMBRD2	monocyte	NI	PC2_zscore	0.00260864967750007	0.631308696802935	0.398757745343087
LMBRD2	monocyte	LPS	PC2_zscore	0.00680454654092902	0.517389176799169	0.565479970195496
LMBRD2	monocyte	IAV	PC2_zscore	-0.00325711214631896	0.59652618445143	-0.204623988325104
LMBRD2	monocyte	Tcruzi	PC2_zscore	0.00219144153792526	0.663688870562011	0.390366132717348
LMBRD2	B	NI	PC2_zscore	0.00132225853251922	0.692968131397377	0.222863706905809
LMBRD2	B	LPS	PC2_zscore	0.00223459598735694	0.66177041115745	0.402730955699054
LMBRD2	B	IAV	PC2_zscore	0.00185027668652844	0.674976649513102	0.332018114789799
LMBRD2	B	Tcruzi	PC2_zscore	0.00223287388604298	0.662155946699094	0.398159082556
LMBRD2	CD4T	NI	PC2_zscore	0.00270295863263098	0.643685041414004	0.484840867023531
LMBRD2	CD4T	LPS	PC2_zscore	0.00250564690374506	0.649194910698922	0.468032885270029
LMBRD2	CD4T	IAV	PC2_zscore	0.00255817008893019	0.648141107935063	0.470031933996512
LMBRD2	CD4T	Tcruzi	PC2_zscore	0.00158514882834585	0.685774834813463	0.295384490558758
SKP2	NK	NI	PC2_zscore	-0.000186830945572825	0.719992965350681	-0.0191584708281484
SKP2	NK	LPS	PC2_zscore	0.000741120063934161	0.694991547933582	0.0745103860684461
SKP2	NK	IAV	PC2_zscore	-0.00169979516411724	0.719379403956411	-0.142465344181109
SKP2	NK	Tcruzi	PC2_zscore	0.00128276998696323	0.6850024131609	0.134362066187636
SKP2	CD8T	NI	PC2_zscore	0.000851863847726961	0.696182604016681	0.100120241663746
SKP2	CD8T	LPS	PC2_zscore	0.00099222959559688	0.691357350429015	0.111227439673096
SKP2	CD8T	IAV	PC2_zscore	0.000663923090081175	0.697106070501337	0.0738077098868001
SKP2	CD8T	Tcruzi	PC2_zscore	0.00247094471755794	0.652210117853756	0.279813770929503
SKP2	monocyte	NI	PC2_zscore	0.00611843495846265	0.554774535656484	0.436282231948604
SKP2	monocyte	LPS	PC2_zscore	0.000193546049968677	0.692420283932603	0.0178191807278007
SKP2	monocyte	IAV	PC2_zscore	-0.00541348534934416	0.545611931163499	-0.252819678488868
SKP2	monocyte	Tcruzi	PC2_zscore	0.00466512177490191	0.612372388702748	0.409527992386833
SKP2	B	NI	PC2_zscore	0.00120851392590832	0.68615131503076	0.144064600390314
SKP2	B	LPS	PC2_zscore	0.00413853178948165	0.613342991850659	0.41035155342631
SKP2	B	IAV	PC2_zscore	0.00226686150450315	0.658435536794877	0.254444497512302
SKP2	B	Tcruzi	PC2_zscore	-0.000743175157677898	0.738749325389671	-0.0806148070040305
SKP2	CD4T	NI	PC2_zscore	0.0049372677312081	0.586232101710341	0.503797435734424
SKP2	CD4T	LPS	PC2_zscore	-0.000490564509259536	0.7389047665456	-0.0611710044192436
SKP2	CD4T	IAV	PC2_zscore	-0.0016076458807743	0.710692199410019	-0.177944004378965
SKP2	CD4T	Tcruzi	PC2_zscore	0.00026660193115032	0.715145303048247	0.0346455111598086
NADK2	NK	NI	PC2_zscore	0.00581621626460223	0.526362777439083	0.483612942269191
NADK2	NK	LPS	PC2_zscore	-0.000376668055232248	0.648829111248879	-0.0288322681204836
NADK2	NK	IAV	PC2_zscore	0.00495125936433177	0.537829356630324	0.414203713580116
NADK2	NK	Tcruzi	PC2_zscore	0.00347113046790787	0.574459078729708	0.318100373015494
NADK2	CD8T	NI	PC2_zscore	0.00354240983511272	0.568476023382272	0.359700492046969
NADK2	CD8T	LPS	PC2_zscore	0.00510631590248961	0.535616657525687	0.464685856821089
NADK2	CD8T	IAV	PC2_zscore	0.00394647304310384	0.558281953954777	0.374188068568369
NADK2	CD8T	Tcruzi	PC2_zscore	0.00062059378831419	0.643762182652511	0.0592056737900992
NADK2	monocyte	NI	PC2_zscore	0.0024082446982657	0.583086839237786	0.24452411157064
NADK2	monocyte	LPS	PC2_zscore	-0.00631741687713597	0.585908331212169	-0.351357421417179
NADK2	monocyte	IAV	PC2_zscore	-0.0027336359205701	0.582401958631813	-0.154970007675584
NADK2	monocyte	Tcruzi	PC2_zscore	0.00380905925667176	0.559740818640387	0.387552141593754
NADK2	B	NI	PC2_zscore	0.00168972611257542	0.617384839449979	0.169792526265209
NADK2	B	LPS	PC2_zscore	0.0038675534701242	0.560754929687956	0.386184236580449
NADK2	B	IAV	PC2_zscore	0.00385270751160777	0.563236634805876	0.374481525114355
NADK2	B	Tcruzi	PC2_zscore	0.00384141083586201	0.562191049053402	0.378467621000608
NADK2	CD4T	NI	PC2_zscore	0.00521060328007389	0.517604566430935	0.547473564234076
NADK2	CD4T	LPS	PC2_zscore	0.0088476195516436	0.460419321823306	0.696458971048224
NADK2	CD4T	IAV	PC2_zscore	0.00310689911461728	0.5768906014066	0.347879788812005
NADK2	CD4T	Tcruzi	PC2_zscore	0.00177855177004997	0.616906325545308	0.1981127774124
NIPBL	NK	NI	PC2_zscore	-4.52921046990604e-05	0.823967919878245	-0.029755948770406
NIPBL	NK	LPS	PC2_zscore	-2.08218697184458e-05	0.82129300613154	-0.0119210469139855
NIPBL	NK	IAV	PC2_zscore	-0.00016077943520557	0.803622477732628	-0.067400705168319
NIPBL	NK	Tcruzi	PC2_zscore	-4.50924900925223e-05	0.824166599333709	-0.0298170213026065
NIPBL	CD8T	NI	PC2_zscore	-4.39592244496147e-05	0.824300721165047	-0.0292820462109036
NIPBL	CD8T	LPS	PC2_zscore	-4.82582716579903e-05	0.823263351180196	-0.0312931045559077
NIPBL	CD8T	IAV	PC2_zscore	-6.26502304571565e-05	0.818247063439906	-0.033356371669403
NIPBL	CD8T	Tcruzi	PC2_zscore	-4.42608834890066e-05	0.824284241276031	-0.0294710266787503
NIPBL	monocyte	NI	PC2_zscore	0.00024989381806902	0.78761909845291	0.0909489117578128
NIPBL	monocyte	LPS	PC2_zscore	-7.06783595716985e-05	0.799010704441921	-0.0316805235736668
NIPBL	monocyte	IAV	PC2_zscore	-0.00126346263229222	0.576621335334721	-0.218063022011503
NIPBL	monocyte	Tcruzi	PC2_zscore	-4.46147645942503e-05	0.824267091988123	-0.0296876058704468
NIPBL	B	NI	PC2_zscore	-4.42413931456862e-05	0.824286125576831	-0.0294542435569268
NIPBL	B	LPS	PC2_zscore	-4.22494916754886e-05	0.824389219526051	-0.0280786377744864
NIPBL	B	IAV	PC2_zscore	-4.50783944150699e-05	0.824248605357712	-0.0299601909589878
NIPBL	B	Tcruzi	PC2_zscore	-4.14884098007751e-05	0.82440944133322	-0.0274914764546213
NIPBL	CD4T	NI	PC2_zscore	-4.35706185345139e-05	0.824327555691591	-0.0290546908450067
NIPBL	CD4T	LPS	PC2_zscore	-4.46324908179397e-05	0.824245919802455	-0.0297427254269478
NIPBL	CD4T	IAV	PC2_zscore	-4.41664308992603e-05	0.824279867003521	-0.0294463964714285
NIPBL	CD4T	Tcruzi	PC2_zscore	-4.23893715019114e-05	0.824402636754994	-0.0282174864965891
NUP155	NK	NI	PC2_zscore	-0.00275959553381673	0.585497524744379	-0.258244486387004
NUP155	NK	LPS	PC2_zscore	-0.00460338833620882	0.541743238502059	-0.376455680719909
NUP155	NK	IAV	PC2_zscore	-0.00143473277088205	0.617231291496117	-0.131759097375929
NUP155	NK	Tcruzi	PC2_zscore	-0.000796643522462995	0.640522478877773	-0.0769531283288447
NUP155	CD8T	NI	PC2_zscore	0.000835363057531124	0.620939984217385	0.0916648739988633
NUP155	CD8T	LPS	PC2_zscore	0.00154394111269556	0.599773378731452	0.159898294687257
NUP155	CD8T	IAV	PC2_zscore	0.00174072506526948	0.59135033639383	0.177469285256936
NUP155	CD8T	Tcruzi	PC2_zscore	0.00367202825767468	0.533150154144492	0.376170926976007
NUP155	monocyte	NI	PC2_zscore	0.00172613438172487	0.575331341374919	0.185322918400836
NUP155	monocyte	LPS	PC2_zscore	-0.00126950342663915	0.61300114654064	-0.127836474334887
NUP155	monocyte	IAV	PC2_zscore	0.00362005638131167	0.465929481123317	0.251209379612302
NUP155	monocyte	Tcruzi	PC2_zscore	-0.00474007836517727	0.522874496339852	-0.450090840689341
NUP155	B	NI	PC2_zscore	0.00636454719177512	0.459912397030808	0.594798966500965
NUP155	B	LPS	PC2_zscore	0.00103233870069236	0.612164032971916	0.120905779280541
NUP155	B	IAV	PC2_zscore	0.00302138523444305	0.549961754903703	0.32394847104917
NUP155	B	Tcruzi	PC2_zscore	-0.00190823117530293	0.597678325694506	-0.209995997111338
NUP155	CD4T	NI	PC2_zscore	0.00274519796950643	0.53896072662083	0.357186438041693
NUP155	CD4T	LPS	PC2_zscore	0.00571087481429773	0.444931309157088	0.651726799043616
NUP155	CD4T	IAV	PC2_zscore	-0.00690718827512651	0.448704456980189	-0.670688507230341
NUP155	CD4T	Tcruzi	PC2_zscore	-0.00508940957277591	0.486890629195417	-0.54959652188869
WDR70	NK	NI	PC2_zscore	0.00159801497339031	0.682206488407822	0.427627352882111
WDR70	NK	LPS	PC2_zscore	0.00104256237667541	0.689681063901244	0.199805418027603
WDR70	NK	IAV	PC2_zscore	0.00214072633307209	0.655815555502708	0.422189904886127
WDR70	NK	Tcruzi	PC2_zscore	0.00148774961860198	0.686383786986958	0.394521985376474
WDR70	CD8T	NI	PC2_zscore	0.00172602477738546	0.677017181080933	0.464940927583551
WDR70	CD8T	LPS	PC2_zscore	0.00142419503086401	0.688160561737506	0.381353268666992
WDR70	CD8T	IAV	PC2_zscore	0.0016160133718633	0.678492958144762	0.404833236521594
WDR70	CD8T	Tcruzi	PC2_zscore	0.00171677205464463	0.677527479244244	0.461344426616976
WDR70	monocyte	NI	PC2_zscore	0.00203831428982963	0.646290107611667	0.449083888391194
WDR70	monocyte	LPS	PC2_zscore	0.00197309393000716	0.654116161071645	0.441537926403135
WDR70	monocyte	IAV	PC2_zscore	0.00985768733753864	0.262510387144993	0.806243812667001
WDR70	monocyte	Tcruzi	PC2_zscore	0.00183550073962655	0.674261337628948	0.466118310481925
WDR70	B	NI	PC2_zscore	0.00167270024076086	0.678713155551578	0.460822774601961
WDR70	B	LPS	PC2_zscore	0.00175063667133694	0.67597521536241	0.469987169995973
WDR70	B	IAV	PC2_zscore	0.00151202079731868	0.685438318589061	0.421084524422094
WDR70	B	Tcruzi	PC2_zscore	0.00163132830187052	0.680557637918169	0.449655800598541
WDR70	CD4T	NI	PC2_zscore	0.00165540248218498	0.677355171854721	0.481289356602639
WDR70	CD4T	LPS	PC2_zscore	0.00154980488241706	0.6825776320381	0.46047489725415
WDR70	CD4T	IAV	PC2_zscore	0.00121023391089977	0.699985778070336	0.322485811112059
WDR70	CD4T	Tcruzi	PC2_zscore	0.00179020768336214	0.672878957533169	0.490199111812543
RICTOR	NK	NI	PC2_zscore	0.00598583401629312	0.522718825459357	0.625873392028122
RICTOR	NK	LPS	PC2_zscore	0.00317281895610176	0.590191146334696	0.407491614763506
RICTOR	NK	IAV	PC2_zscore	-0.00100223117321569	0.650320143567664	-0.140218297702405
RICTOR	NK	Tcruzi	PC2_zscore	0.00250467298320401	0.618840408503095	0.321546303230549
RICTOR	CD8T	NI	PC2_zscore	0.00313903148789141	0.572958735862469	0.462902510082571
RICTOR	CD8T	LPS	PC2_zscore	-0.00100502579588441	0.650276934535194	-0.159959524836106
RICTOR	CD8T	IAV	PC2_zscore	-0.000792065633343291	0.660430215863066	-0.118056124252703
RICTOR	CD8T	Tcruzi	PC2_zscore	0.00238394105351537	0.604605822950391	0.362104353033222
RICTOR	monocyte	NI	PC2_zscore	-0.00120298770588762	0.635169640538405	-0.158502543064551
RICTOR	monocyte	LPS	PC2_zscore	-0.00192248760164844	0.611937135997093	-0.242502587001079
RICTOR	monocyte	IAV	PC2_zscore	0.0102195105996729	0.28972405954657	0.787732866083487
RICTOR	monocyte	Tcruzi	PC2_zscore	0.00177859605505024	0.643896988868373	0.235940598987804
RICTOR	B	NI	PC2_zscore	-0.00162815123692434	0.630031774780026	-0.229765552687036
RICTOR	B	LPS	PC2_zscore	-0.000668877343738635	0.667372888530128	-0.0992259297365264
RICTOR	B	IAV	PC2_zscore	0.00263260280278608	0.608527474553625	0.353368376209679
RICTOR	B	Tcruzi	PC2_zscore	0.00137585036043379	0.658171398857802	0.187348230956948
RICTOR	CD4T	NI	PC2_zscore	0.00282690711318702	0.559973058445085	0.494129002883502
RICTOR	CD4T	LPS	PC2_zscore	-0.00628058861990867	0.460990179745395	-0.801867992365129
RICTOR	CD4T	IAV	PC2_zscore	-0.00644980878081575	0.461161985305257	-0.800706610486188
RICTOR	CD4T	Tcruzi	PC2_zscore	0.000454782037347488	0.682513121951186	0.091092141416415
FYB1	NK	NI	PC2_zscore	-0.00323620534853254	0.64257532624655	-0.310434020411803
FYB1	NK	LPS	PC2_zscore	0.00021882405520026	0.731602458325115	0.0223690461780076
FYB1	NK	IAV	PC2_zscore	-0.00605961364336618	0.578055342808252	-0.520792089278474
FYB1	NK	Tcruzi	PC2_zscore	0.000391812986812209	0.728161632569634	0.0360814008247593
FYB1	CD8T	NI	PC2_zscore	0.00237255076052819	0.647197756161352	0.303311715918113
FYB1	CD8T	LPS	PC2_zscore	-0.0103461827928347	0.492524884923632	-0.804800776371603
FYB1	CD8T	IAV	PC2_zscore	-0.0244658284767942	0.442627734618571	-0.984655703395619
FYB1	CD8T	Tcruzi	PC2_zscore	0.00185756995946234	0.669993015356313	0.229561604812516
FYB1	monocyte	NI	PC2_zscore	0.00521446861451068	0.636858847685408	0.357773909650361
FYB1	monocyte	LPS	PC2_zscore	0.0758675479944459	0.0488100345794716	1.8923639098572
FYB1	monocyte	IAV	PC2_zscore	0.0109767105544655	0.57367456609301	0.551389240270803
FYB1	monocyte	Tcruzi	PC2_zscore	0.00103109503189513	0.726372889149699	0.0684127228637858
FYB1	B	NI	PC2_zscore	0.0017458591529292	0.711672174750996	0.105671761403848
FYB1	B	LPS	PC2_zscore	-0.00482349259213518	0.651183418507339	-0.277636867003741
FYB1	B	IAV	PC2_zscore	0.00102329135748043	0.722078576437875	0.0630729645048616
FYB1	B	Tcruzi	PC2_zscore	0.000758323100493425	0.729633396437237	0.0440639886020032
FYB1	CD4T	NI	PC2_zscore	-0.00411459298270429	0.592043784996548	-0.480441532096207
FYB1	CD4T	LPS	PC2_zscore	-0.012519380439606	0.478474047851445	-0.871908197616614
FYB1	CD4T	IAV	PC2_zscore	-0.0110465009607776	0.485532916583027	-0.833921362397889
FYB1	CD4T	Tcruzi	PC2_zscore	-0.00919526561032391	0.501131245321827	-0.771040259683086
DAB2	NK	NI	PC2_zscore	0.0576384733995785	0.15481783464885	1.19249510816569
DAB2	NK	LPS	PC2_zscore	0.0659767671695321	0.129391983423416	1.33315062057099
DAB2	NK	IAV	PC2_zscore	0.0334652537112874	0.284009217163172	0.701757754824169
DAB2	NK	Tcruzi	PC2_zscore	0.0791070927903986	0.107810645334651	1.47832658598368
DAB2	CD8T	NI	PC2_zscore	-0.0482856484814442	0.176824267829784	-1.09062119561416
DAB2	CD8T	LPS	PC2_zscore	-0.0242213924716624	0.33081475918889	-0.55457045635817
DAB2	CD8T	IAV	PC2_zscore	-0.000802137658132984	0.526350036499879	-0.0180390905274881
DAB2	CD8T	Tcruzi	PC2_zscore	-0.035858724511046	0.249844524503761	-0.810066543722166
DAB2	monocyte	NI	PC2_zscore	0.0136182523594859	0.321854322151037	0.582284929566533
DAB2	monocyte	LPS	PC2_zscore	-0.0694430805015088	0.0774247642167422	-1.9530916918993
DAB2	monocyte	IAV	PC2_zscore	-0.136571867479089	0.000477018779490357	-3.59639110256908
DAB2	monocyte	Tcruzi	PC2_zscore	-0.00514445655332476	0.4561294602006	-0.209123601167497
DAB2	B	NI	PC2_zscore	-0.0186613135986989	0.343779581168541	-0.511743066856961
DAB2	B	LPS	PC2_zscore	0.0325138144195623	0.240432874769835	0.846326862111736
DAB2	B	IAV	PC2_zscore	0.078188844743336	0.0862873924259845	1.73400022848779
DAB2	B	Tcruzi	PC2_zscore	0.0152050965379377	0.386556064213608	0.401291749713564
DAB2	CD4T	NI	PC2_zscore	-0.00546470908034965	0.478602348779968	-0.142175409385249
DAB2	CD4T	LPS	PC2_zscore	0.0403114013591124	0.21737210919543	0.927740100129193
DAB2	CD4T	IAV	PC2_zscore	-0.0214101482969622	0.344212758997766	-0.510848628151454
DAB2	CD4T	Tcruzi	PC2_zscore	0.0357475767635952	0.237456068174243	0.855717906314152
TTC33	NK	NI	PC2_zscore	-0.000286438549484304	0.883551720817811	-0.0734986952961848
TTC33	NK	LPS	PC2_zscore	-0.000410814468337785	0.878388093584453	-0.0993169360702638
TTC33	NK	IAV	PC2_zscore	-6.32198075784618e-05	0.882466756051651	-0.0131729136118605
TTC33	NK	Tcruzi	PC2_zscore	-0.000833173135841211	0.868141810558613	-0.185876896613146
TTC33	CD8T	NI	PC2_zscore	-0.000318385914583066	0.88274738275298	-0.0871493574140968
TTC33	CD8T	LPS	PC2_zscore	-0.000448709204037881	0.878208954317298	-0.117274719595184
TTC33	CD8T	IAV	PC2_zscore	-0.000222636153036035	0.883005833216077	-0.0538764373292169
TTC33	CD8T	Tcruzi	PC2_zscore	-0.000412333002270103	0.879515683128627	-0.111921388181661
TTC33	monocyte	NI	PC2_zscore	-0.0274136195464344	0.26751701890166	-1.11583642179704
TTC33	monocyte	LPS	PC2_zscore	-0.000457874846057503	0.870838106092019	-0.111564959883952
TTC33	monocyte	IAV	PC2_zscore	0.00193972726795528	0.798886517796725	0.189733756343283
TTC33	monocyte	Tcruzi	PC2_zscore	-0.000591311100340311	0.873881799559191	-0.153221649568925
TTC33	B	NI	PC2_zscore	-0.000956238272966087	0.863646528148498	-0.213648146497024
TTC33	B	LPS	PC2_zscore	-0.000204014309919206	0.886640279057144	-0.0553823022378969
TTC33	B	IAV	PC2_zscore	-0.00046521863676137	0.87777650718612	-0.12480045829263
TTC33	B	Tcruzi	PC2_zscore	6.85399520360423e-06	0.893405647630816	0.00173312721113816
TTC33	CD4T	NI	PC2_zscore	-0.000172657691128477	0.888673971887396	-0.051120428273749
TTC33	CD4T	LPS	PC2_zscore	-0.000195140654479292	0.887750915116864	-0.0579834064278637
TTC33	CD4T	IAV	PC2_zscore	-0.000534010505623282	0.874204575887469	-0.154730305176384
TTC33	CD4T	Tcruzi	PC2_zscore	-0.000493528958184381	0.875838902825493	-0.143626648161531
PTGER4	NK	NI	PC2_zscore	-0.0128848586792107	0.515922753906696	-0.658522830116889
PTGER4	NK	LPS	PC2_zscore	-0.00849026414558907	0.555624486415182	-0.545660344335185
PTGER4	NK	IAV	PC2_zscore	-0.00507569758779447	0.60786539894025	-0.371715424737156
PTGER4	NK	Tcruzi	PC2_zscore	-0.0135432601729038	0.516028876873727	-0.655134943564449
PTGER4	CD8T	NI	PC2_zscore	-0.0163560873575268	0.512885215277616	-0.645437312223696
PTGER4	CD8T	LPS	PC2_zscore	-0.0116777193522464	0.54609284390948	-0.558703345515091
PTGER4	CD8T	IAV	PC2_zscore	0.00154839225551642	0.723998669205151	0.0863259170714874
PTGER4	CD8T	Tcruzi	PC2_zscore	-0.0190478142733874	0.500325769571167	-0.676039948876149
PTGER4	monocyte	NI	PC2_zscore	-0.0339395125372119	0.338354071213063	-0.881717586232696
PTGER4	monocyte	LPS	PC2_zscore	0.00810735764415984	0.625304817487102	0.40526040042272
PTGER4	monocyte	IAV	PC2_zscore	0.0278694309866596	0.359796974428329	0.77152775824929
PTGER4	monocyte	Tcruzi	PC2_zscore	-0.00892112509928699	0.58048095503676	-0.451927314296282
PTGER4	B	NI	PC2_zscore	-0.00362254268314896	0.650818241441004	-0.207673330304042
PTGER4	B	LPS	PC2_zscore	0.00810819212834947	0.6420886112419	0.377243519667071
PTGER4	B	IAV	PC2_zscore	0.00322461990136516	0.704997344360497	0.176558503083409
PTGER4	B	Tcruzi	PC2_zscore	0.00341468428494839	0.699327068964549	0.188862930300821
PTGER4	CD4T	NI	PC2_zscore	0.00333281989162185	0.685075237331032	0.22015694072178
PTGER4	CD4T	LPS	PC2_zscore	0.00646013410308659	0.623220683676967	0.41159864822132
PTGER4	CD4T	IAV	PC2_zscore	-0.00245842081038085	0.658130171711826	-0.192588352689111
PTGER4	CD4T	Tcruzi	PC2_zscore	0.00281855043032536	0.693172993668221	0.191649929209765
PRKAA1	NK	NI	PC2_zscore	-0.000717979141765102	0.799796602677837	-0.219615872269124
PRKAA1	NK	LPS	PC2_zscore	-0.000608478558103103	0.801119703892517	-0.182965584628901
PRKAA1	NK	IAV	PC2_zscore	-0.000502197865810977	0.797076149673563	-0.13223608699467
PRKAA1	NK	Tcruzi	PC2_zscore	-0.000379122564622582	0.811558776434132	-0.119689782296359
PRKAA1	CD8T	NI	PC2_zscore	-0.000355028632004017	0.81349751696062	-0.117479236386958
PRKAA1	CD8T	LPS	PC2_zscore	-0.000587151137358394	0.803607284895417	-0.198976749930168
PRKAA1	CD8T	IAV	PC2_zscore	-0.000631094516967497	0.799466563147769	-0.185058471402322
PRKAA1	CD8T	Tcruzi	PC2_zscore	-0.000574200286113832	0.8045290133244	-0.200955084709666
PRKAA1	monocyte	NI	PC2_zscore	0.00371146315453124	0.744116670955248	0.306064116679109
PRKAA1	monocyte	LPS	PC2_zscore	0.0013747955037512	0.803468599298133	0.169979274324432
PRKAA1	monocyte	IAV	PC2_zscore	0.00133665286655361	0.654856235861288	0.0995759120563065
PRKAA1	monocyte	Tcruzi	PC2_zscore	-0.000319926593265836	0.813468692995935	-0.097447113093287
PRKAA1	B	NI	PC2_zscore	-0.000271012236342534	0.815861597865998	-0.0830719613772603
PRKAA1	B	LPS	PC2_zscore	-0.00050184980646661	0.807577305109055	-0.175424761354109
PRKAA1	B	IAV	PC2_zscore	-0.000613411560499813	0.803103564809359	-0.209541618213477
PRKAA1	B	Tcruzi	PC2_zscore	-0.000524749738398002	0.806616658484961	-0.181256445103498
PRKAA1	CD4T	NI	PC2_zscore	-0.00058094165030525	0.803396033520858	-0.218135700453565
PRKAA1	CD4T	LPS	PC2_zscore	-0.000663143329731362	0.799083038863442	-0.242370931757033
PRKAA1	CD4T	IAV	PC2_zscore	-0.000526563983556601	0.806429806364964	-0.198763200697235
PRKAA1	CD4T	Tcruzi	PC2_zscore	-0.00069827329856742	0.798149213283777	-0.246064346942432
RPL37	NK	NI	PC2_zscore	-0.0138673341991262	0.0394124731372989	-1.73856367424248
RPL37	NK	LPS	PC2_zscore	-0.0239301838433953	0.00282153256831996	-2.79349903623402
RPL37	NK	IAV	PC2_zscore	-0.0227393503271865	0.00473331787522946	-2.53668861098275
RPL37	NK	Tcruzi	PC2_zscore	-0.00859642103706309	0.150407887701019	-1.03503577583651
RPL37	CD8T	NI	PC2_zscore	0.0232106929950091	0.0120128028886825	2.13105853658855
RPL37	CD8T	LPS	PC2_zscore	0.0146941757220356	0.0815592987418242	1.35879743252859
RPL37	CD8T	IAV	PC2_zscore	-0.00135861754266438	0.457079750327025	-0.122259077582537
RPL37	CD8T	Tcruzi	PC2_zscore	0.0200535496467018	0.0265017622258557	1.83413695848251
RPL37	monocyte	NI	PC2_zscore	0.0053954246409423	0.257880648788481	0.655782987398719
RPL37	monocyte	LPS	PC2_zscore	0.00276858602141842	0.373525140896084	0.326689874295756
RPL37	monocyte	IAV	PC2_zscore	0.0109589737446492	0.108100554342418	1.23502842076206
RPL37	monocyte	Tcruzi	PC2_zscore	0.00472537039431595	0.292706847312507	0.550301517995844
RPL37	B	NI	PC2_zscore	0.00784451677213288	0.091176118451166	1.33467319285513
RPL37	B	LPS	PC2_zscore	0.00867823040851215	0.0663269020882154	1.50532220093175
RPL37	B	IAV	PC2_zscore	0.00317974881993984	0.307985237484156	0.505287467326124
RPL37	B	Tcruzi	PC2_zscore	0.0081808949520074	0.0934934961105656	1.31997316060542
RPL37	CD4T	NI	PC2_zscore	0.0112735596583271	0.0823153252542685	1.37533013222062
RPL37	CD4T	LPS	PC2_zscore	0.00788690778940792	0.164351808377281	0.976955595809862
RPL37	CD4T	IAV	PC2_zscore	0.0106541818142867	0.0928698294025654	1.31320738573873
RPL37	CD4T	Tcruzi	PC2_zscore	0.0109392847353547	0.0931715928101993	1.30858712024375
CARD6	NK	NI	PC2_zscore	0.0101691277802407	0.414580010400117	0.7606777465898
CARD6	NK	LPS	PC2_zscore	0.0103779002419372	0.41306257342475	0.758804975390807
CARD6	NK	IAV	PC2_zscore	0.0114946889916491	0.396769417070897	0.782902905287881
CARD6	NK	Tcruzi	PC2_zscore	0.0103432106732282	0.413365288250782	0.7612215787711
CARD6	CD8T	NI	PC2_zscore	0.01015327023891	0.412884205473485	0.76609166976537
CARD6	CD8T	LPS	PC2_zscore	0.00848861816165631	0.438243933043699	0.692090093078639
CARD6	CD8T	IAV	PC2_zscore	0.00870412969594665	0.431197995353678	0.703413633204415
CARD6	CD8T	Tcruzi	PC2_zscore	0.00914040569190729	0.426282943291997	0.732361975520646
CARD6	monocyte	NI	PC2_zscore	0.0105674348202956	0.379556530703126	0.887885188685436
CARD6	monocyte	LPS	PC2_zscore	0.00874360418365165	0.421987502579436	0.756113705785146
CARD6	monocyte	IAV	PC2_zscore	0.0231696346997763	0.092088902728262	1.35929316438932
CARD6	monocyte	Tcruzi	PC2_zscore	0.00752076441264058	0.447810279075512	0.692880319521774
CARD6	B	NI	PC2_zscore	0.00634088113324309	0.480477108900496	0.551239750480489
CARD6	B	LPS	PC2_zscore	0.00779050269925335	0.447846000900456	0.671386171290157
CARD6	B	IAV	PC2_zscore	0.00707920655583456	0.462895281734577	0.618138569518666
CARD6	B	Tcruzi	PC2_zscore	0.0084606422806736	0.435875161342489	0.705945099282327
CARD6	CD4T	NI	PC2_zscore	0.00806450670113888	0.440551922734054	0.701944946104329
CARD6	CD4T	LPS	PC2_zscore	0.00921869287004567	0.420552480160637	0.765503085108211
CARD6	CD4T	IAV	PC2_zscore	0.00533463418851682	0.504442765835146	0.454250819268139
CARD6	CD4T	Tcruzi	PC2_zscore	0.00719069656961235	0.45977123332842	0.632037581572751
OXCT1	NK	NI	PC2_zscore	-0.000960542856372693	0.851643694878	-0.21622842596981
OXCT1	NK	LPS	PC2_zscore	-0.000587718254540418	0.861016068368943	-0.13846720391858
OXCT1	NK	IAV	PC2_zscore	-0.00085597314074863	0.85008605419505	-0.179100644879149
OXCT1	NK	Tcruzi	PC2_zscore	-0.000981480043487498	0.851580356830359	-0.215696843002991
OXCT1	CD8T	NI	PC2_zscore	-0.000314320971170849	0.871647524106989	-0.088335503907095
OXCT1	CD8T	LPS	PC2_zscore	-0.000397268577531498	0.868185634896322	-0.107123566598022
OXCT1	CD8T	IAV	PC2_zscore	-0.000496873825000216	0.86313875050651	-0.127623366372027
OXCT1	CD8T	Tcruzi	PC2_zscore	0.000200925569349112	0.888533832037106	0.046818049166437
OXCT1	monocyte	NI	PC2_zscore	-0.000927298419391512	0.836169114232641	-0.118520253326886
OXCT1	monocyte	LPS	PC2_zscore	-0.0022143055103768	0.815392244194145	-0.233031111467222
OXCT1	monocyte	IAV	PC2_zscore	0.0324470068775682	0.296529701792724	0.89456959408965
OXCT1	monocyte	Tcruzi	PC2_zscore	-0.000764422427876166	0.857686041652854	-0.177739869084074
OXCT1	B	NI	PC2_zscore	-0.0012771677811317	0.841345156838235	-0.272157571418659
OXCT1	B	LPS	PC2_zscore	-0.00074161175745807	0.855756654776541	-0.202544679133667
OXCT1	B	IAV	PC2_zscore	-0.000490554102441731	0.865177605373704	-0.136678883648502
OXCT1	B	Tcruzi	PC2_zscore	-0.000595678322782577	0.861344787043879	-0.164331094957154
OXCT1	CD4T	NI	PC2_zscore	-0.000642059095136433	0.85703977609146	-0.204168603872643
OXCT1	CD4T	LPS	PC2_zscore	-0.000910602365458055	0.846045148393713	-0.261782786382724
OXCT1	CD4T	IAV	PC2_zscore	-0.000811261370402145	0.850091163307494	-0.241739760267304
OXCT1	CD4T	Tcruzi	PC2_zscore	0.000135067408041039	0.890660417438448	0.0359547897103002
FBXO4	NK	NI	PC2_zscore	0.000746946744141624	0.727950377887219	0.0906585201849653
FBXO4	NK	LPS	PC2_zscore	-0.000943893951558047	0.752267955929966	-0.0982275264118439
FBXO4	NK	IAV	PC2_zscore	0.000160540642334704	0.73379924341938	0.0177354400220941
FBXO4	NK	Tcruzi	PC2_zscore	0.00121474192768609	0.716440095464364	0.143350256550079
FBXO4	CD8T	NI	PC2_zscore	0.00170504725340857	0.700845834390047	0.215883981459505
FBXO4	CD8T	LPS	PC2_zscore	0.00169552164568719	0.702497896202483	0.20596445004313
FBXO4	CD8T	IAV	PC2_zscore	-0.000528346352350518	0.756856122724126	-0.0619613801327909
FBXO4	CD8T	Tcruzi	PC2_zscore	0.00137109156654379	0.709833846854083	0.177399589543965
FBXO4	monocyte	NI	PC2_zscore	-0.00256168905620312	0.690184190721109	-0.222269928344562
FBXO4	monocyte	LPS	PC2_zscore	-0.00396080347282974	0.664860455553353	-0.29128628893401
FBXO4	monocyte	IAV	PC2_zscore	0.00692330594718924	0.478019345059897	0.367290218411887
FBXO4	monocyte	Tcruzi	PC2_zscore	0.00164293914470774	0.704048209322629	0.200076917462867
FBXO4	B	NI	PC2_zscore	0.000690533582210033	0.728820368290263	0.0941585827981018
FBXO4	B	LPS	PC2_zscore	0.00147245457716571	0.705240144261747	0.197456819900491
FBXO4	B	IAV	PC2_zscore	0.00253915499994404	0.678566558542337	0.30118647943681
FBXO4	B	Tcruzi	PC2_zscore	-0.00191503690989662	0.723448142680882	-0.213433439042876
FBXO4	CD4T	NI	PC2_zscore	0.0010246609744552	0.715431893422895	0.15740664646204
FBXO4	CD4T	LPS	PC2_zscore	0.0029260489932238	0.655611157946154	0.386126544372855
FBXO4	CD4T	IAV	PC2_zscore	0.00177595891754783	0.690766120401282	0.25844454481574
FBXO4	CD4T	Tcruzi	PC2_zscore	-0.00239283966284035	0.70163067590781	-0.28106673817952
CCDC152	NK	NI	PC2_zscore	-0.0014075849972786	0.775941057990411	-0.163507259836933
CCDC152	NK	LPS	PC2_zscore	-0.00206110819006644	0.761747458480132	-0.231084858084261
CCDC152	NK	IAV	PC2_zscore	-0.00205474348612029	0.758533972980598	-0.226820711297385
CCDC152	NK	Tcruzi	PC2_zscore	-0.00240130810893117	0.756827806604083	-0.271812087824828
CCDC152	CD8T	NI	PC2_zscore	-0.00149372346866766	0.775363708191976	-0.190667327386687
CCDC152	CD8T	LPS	PC2_zscore	-0.00233133419116232	0.756444802857795	-0.281200099913651
CCDC152	CD8T	IAV	PC2_zscore	-0.0018991527699394	0.763683345525496	-0.23361569532807
CCDC152	CD8T	Tcruzi	PC2_zscore	-0.00337115353446164	0.735979132148652	-0.359703665001612
CCDC152	monocyte	NI	PC2_zscore	0.0312222971797525	0.558901410316582	0.547325788230269
CCDC152	monocyte	LPS	PC2_zscore	-0.00256033981887713	0.743884531340831	-0.248690157210252
CCDC152	monocyte	IAV	PC2_zscore	0.00888754063698683	0.645064575347387	0.324853801428478
CCDC152	monocyte	Tcruzi	PC2_zscore	-0.00332512340998232	0.740807906669891	-0.333099999841648
CCDC152	B	NI	PC2_zscore	-0.00278624921582208	0.746123999430235	-0.326898844033319
CCDC152	B	LPS	PC2_zscore	-0.00130486612722326	0.779861042025487	-0.166031316742861
CCDC152	B	IAV	PC2_zscore	-0.00143422357845155	0.776797041336743	-0.182777477289353
CCDC152	B	Tcruzi	PC2_zscore	-0.0026182395900974	0.750121950880138	-0.310604634644501
CCDC152	CD4T	NI	PC2_zscore	-0.00255105352831585	0.748647816240668	-0.32675593777438
CCDC152	CD4T	LPS	PC2_zscore	-0.00191737270129769	0.764653988127566	-0.257073696397046
CCDC152	CD4T	IAV	PC2_zscore	-0.0019396654488556	0.764058242134588	-0.260539088610244
CCDC152	CD4T	Tcruzi	PC2_zscore	-0.00292364065855907	0.741405669608708	-0.350689039222678
SELENOP	NK	NI	PC2_zscore	-0.0012776048978233	0.94312034252254	-0.0917051153668679
SELENOP	NK	LPS	PC2_zscore	-0.00363392326097659	0.925510528391073	-0.204117197520464
SELENOP	NK	IAV	PC2_zscore	-0.000975715588531858	0.944941353975996	-0.0753773200036209
SELENOP	NK	Tcruzi	PC2_zscore	-0.00222268040837809	0.936477814579863	-0.140130026009846
SELENOP	CD8T	NI	PC2_zscore	-0.0032892223024164	0.927682984218185	-0.192366802757212
SELENOP	CD8T	LPS	PC2_zscore	0.000144283341008644	0.948896877481831	0.0114472997613951
SELENOP	CD8T	IAV	PC2_zscore	0.0015752791494766	0.936600971452686	0.113654882017697
SELENOP	CD8T	Tcruzi	PC2_zscore	-0.00067548323183225	0.948423522140198	-0.0503964331544971
SELENOP	monocyte	NI	PC2_zscore	0.250670868588726	0.0196746232249682	2.95072241490421
SELENOP	monocyte	LPS	PC2_zscore	0.0017438991841645	0.937729107951577	0.102647331106898
SELENOP	monocyte	IAV	PC2_zscore	0.0120804323920509	0.892282952293431	0.292049801798829
SELENOP	monocyte	Tcruzi	PC2_zscore	0.00477463375612923	0.92064530438358	0.211703023044934
SELENOP	B	NI	PC2_zscore	-0.00144736753948985	0.939701404102393	-0.112429971468231
SELENOP	B	LPS	PC2_zscore	0.00430338403735834	0.916253193489873	0.235106414441829
SELENOP	B	IAV	PC2_zscore	0.00616477194607873	0.909966571887876	0.263556869115956
SELENOP	B	Tcruzi	PC2_zscore	0.00241552542738204	0.928808691068617	0.168145193793588
SELENOP	CD4T	NI	PC2_zscore	-0.000121637652709184	0.9514492857473	-0.00965364122281003
SELENOP	CD4T	LPS	PC2_zscore	-0.00101319080299679	0.943909105517387	-0.083710530894876
SELENOP	CD4T	IAV	PC2_zscore	0.00208408294101086	0.928725176715351	0.168424192182777
SELENOP	CD4T	Tcruzi	PC2_zscore	-0.00319135385794945	0.928445481341453	-0.187645446998214
ANXA2R	NK	NI	PC2_zscore	0.00447934550868064	0.730711369804048	0.41026553835484
ANXA2R	NK	LPS	PC2_zscore	0.00576214548187924	0.716049132306635	0.437909129169084
ANXA2R	NK	IAV	PC2_zscore	0.00382337356059768	0.735378400307449	0.392319708522348
ANXA2R	NK	Tcruzi	PC2_zscore	0.00430575268940791	0.7336218454661	0.401971331041145
ANXA2R	CD8T	NI	PC2_zscore	0.00236359870416047	0.75775881855158	0.339393655749672
ANXA2R	CD8T	LPS	PC2_zscore	0.0016334386315618	0.778523456457601	0.235415682311624
ANXA2R	CD8T	IAV	PC2_zscore	0.00172468295595568	0.775072103730959	0.248043258295704
ANXA2R	CD8T	Tcruzi	PC2_zscore	0.00182573578806615	0.772377220652659	0.273643472871903
ANXA2R	monocyte	NI	PC2_zscore	0.00414342677347046	0.724279104511127	0.329263977238721
ANXA2R	monocyte	LPS	PC2_zscore	0.00449405552775838	0.727286439330164	0.364695304756223
ANXA2R	monocyte	IAV	PC2_zscore	0.0431065116262497	0.123701533833756	1.19471139461493
ANXA2R	monocyte	Tcruzi	PC2_zscore	0.00411403954548598	0.737563998830852	0.383160190247435
ANXA2R	B	NI	PC2_zscore	0.00261132393924492	0.757893380897234	0.324561079522945
ANXA2R	B	LPS	PC2_zscore	0.00361641626093994	0.738535271744733	0.390429661966652
ANXA2R	B	IAV	PC2_zscore	0.00379569753667182	0.735048960424977	0.401975119191327
ANXA2R	B	Tcruzi	PC2_zscore	0.00221481687054829	0.766680731324207	0.285498267256083
ANXA2R	CD4T	NI	PC2_zscore	0.00176823446834325	0.774989671323787	0.2592618479136
ANXA2R	CD4T	LPS	PC2_zscore	0.00216335927316777	0.763827540279959	0.310336788694197
ANXA2R	CD4T	IAV	PC2_zscore	0.00177116498387314	0.77411336398952	0.265825372228235
ANXA2R	CD4T	Tcruzi	PC2_zscore	0.0032837187291206	0.740592635871776	0.397143477339572
ZNF131	NK	NI	PC2_zscore	0.0113788098787875	0.0782896245689792	1.78636850397225
ZNF131	NK	LPS	PC2_zscore	0.0111276832352675	0.0838239996734207	1.73998075185336
ZNF131	NK	IAV	PC2_zscore	0.0130341654063945	0.0570732807255368	1.81278750602338
ZNF131	NK	Tcruzi	PC2_zscore	0.0116247015592298	0.0754220654703095	1.78060908473543
ZNF131	CD8T	NI	PC2_zscore	0.0104271141038662	0.0938443914896047	1.7214433779014
ZNF131	CD8T	LPS	PC2_zscore	0.0127232740451858	0.056800914132938	1.92111772145722
ZNF131	CD8T	IAV	PC2_zscore	0.0102050903712955	0.106613425026182	1.56560676368046
ZNF131	CD8T	Tcruzi	PC2_zscore	0.0116740088244865	0.0660176199977576	1.96470031324652
ZNF131	monocyte	NI	PC2_zscore	0.0150998491210698	0.0287695465943797	1.73807578294943
ZNF131	monocyte	LPS	PC2_zscore	0.0136716694727328	0.0526995145313714	1.77674524278652
ZNF131	monocyte	IAV	PC2_zscore	0.0151487654624259	0.0297124498445126	1.67176883305697
ZNF131	monocyte	Tcruzi	PC2_zscore	0.0122468689466782	0.0630167996526933	1.88470980591829
ZNF131	B	NI	PC2_zscore	0.00929716502752043	0.139435594733173	1.30906376236416
ZNF131	B	LPS	PC2_zscore	0.0115478038084673	0.0694004020127957	1.92131245176697
ZNF131	B	IAV	PC2_zscore	0.0102374858112595	0.104096017368949	1.60151441533324
ZNF131	B	Tcruzi	PC2_zscore	0.0130800330533286	0.0555052713652918	1.85924940415066
ZNF131	CD4T	NI	PC2_zscore	0.00979144663101635	0.104777718928572	1.65472651538321
ZNF131	CD4T	LPS	PC2_zscore	0.0112169945058083	0.0596502295640702	2.18378412509063
ZNF131	CD4T	IAV	PC2_zscore	0.0106149368450747	0.0731978015447154	1.98619962098559
ZNF131	CD4T	Tcruzi	PC2_zscore	0.012154451708006	0.0536648145658207	2.19984031249356
HMGCS1	NK	NI	PC2_zscore	0.00241374670033938	0.733832452608687	0.407492210579748
HMGCS1	NK	LPS	PC2_zscore	0.00219884830840052	0.736781921286623	0.354539965789324
HMGCS1	NK	IAV	PC2_zscore	0.00260301828894695	0.724733254581616	0.39698243952287
HMGCS1	NK	Tcruzi	PC2_zscore	0.00247666085638326	0.732715007790997	0.410969331264057
HMGCS1	CD8T	NI	PC2_zscore	0.00227534595475721	0.736269200781263	0.406244652087076
HMGCS1	CD8T	LPS	PC2_zscore	0.0022776017724919	0.736411973039424	0.399265079695995
HMGCS1	CD8T	IAV	PC2_zscore	0.00208650137611627	0.739023441013465	0.358465839310917
HMGCS1	CD8T	Tcruzi	PC2_zscore	0.00233366235475788	0.73463678662512	0.412957067370903
HMGCS1	monocyte	NI	PC2_zscore	0.00218296020795002	0.722970385041677	0.305906435233632
HMGCS1	monocyte	LPS	PC2_zscore	0.0029970674438536	0.710838097914838	0.426059693585336
HMGCS1	monocyte	IAV	PC2_zscore	0.0269658565437969	0.163354946320388	1.03679177518035
HMGCS1	monocyte	Tcruzi	PC2_zscore	0.00255683601570009	0.730467149161916	0.42204110753669
HMGCS1	B	NI	PC2_zscore	0.00219652285635217	0.737880050751186	0.403301809973077
HMGCS1	B	LPS	PC2_zscore	0.00253037732008213	0.72861449768887	0.437500319214505
HMGCS1	B	IAV	PC2_zscore	0.00230349579614627	0.734652582166063	0.416569132133697
HMGCS1	B	Tcruzi	PC2_zscore	0.00201177851957924	0.743999513517761	0.373982837627926
HMGCS1	CD4T	NI	PC2_zscore	0.0019581927604251	0.745362319977027	0.375067921097896
HMGCS1	CD4T	LPS	PC2_zscore	0.00250916652780581	0.727686537560174	0.445380096502058
HMGCS1	CD4T	IAV	PC2_zscore	0.00244501127105298	0.729564726834603	0.438800690393512
HMGCS1	CD4T	Tcruzi	PC2_zscore	0.0020307335297492	0.742840062234252	0.384956410780721
CCL28	NK	NI	PC2_zscore	-0.00189616180681967	0.677682152379738	-0.23074859957317
CCL28	NK	LPS	PC2_zscore	-0.00156986679882932	0.681629592804897	-0.175804135302885
CCL28	NK	IAV	PC2_zscore	-0.00207859719412314	0.66485072300451	-0.231146769531311
CCL28	NK	Tcruzi	PC2_zscore	-0.00143105832271415	0.689112056555829	-0.168060718062539
CCL28	CD8T	NI	PC2_zscore	-0.0015670347907256	0.686982967454228	-0.20046128875378
CCL28	CD8T	LPS	PC2_zscore	-0.00204999611958225	0.673277635900398	-0.255065445207115
CCL28	CD8T	IAV	PC2_zscore	-0.00218368534272043	0.666696967190352	-0.269963409298815
CCL28	CD8T	Tcruzi	PC2_zscore	-0.00209483431726587	0.67209955845641	-0.272395981857011
CCL28	monocyte	NI	PC2_zscore	-0.00549477408281883	0.587145284091841	-0.335555890364197
CCL28	monocyte	LPS	PC2_zscore	-0.00284820211002695	0.638779570121584	-0.261400294275563
CCL28	monocyte	IAV	PC2_zscore	0.00228409224108134	0.555743201163565	0.0989582916119118
CCL28	monocyte	Tcruzi	PC2_zscore	-0.00176374327929705	0.681196600209081	-0.211088074613141
CCL28	B	NI	PC2_zscore	-0.00160639356139404	0.686537382235066	-0.212581043837858
CCL28	B	LPS	PC2_zscore	-0.00352246149046175	0.634363473587934	-0.421979160480554
CCL28	B	IAV	PC2_zscore	-0.00228668843455188	0.666581288503115	-0.299958605608455
CCL28	B	Tcruzi	PC2_zscore	-0.00309067924537481	0.645159582324403	-0.38502677880417
CCL28	CD4T	NI	PC2_zscore	-0.001344244765363	0.696147535936663	-0.185575248388145
CCL28	CD4T	LPS	PC2_zscore	-0.00149659836344051	0.690625620674731	-0.204996068896871
CCL28	CD4T	IAV	PC2_zscore	-0.0031819521977649	0.63924674789218	-0.41490600861078
CCL28	CD4T	Tcruzi	PC2_zscore	-0.00397973047253255	0.620699472221709	-0.47373389216405
TMEM267	NK	NI	PC2_zscore	0.00198447836787871	0.692474919751087	0.324881516406967
TMEM267	NK	LPS	PC2_zscore	0.00248428504748094	0.677589940333659	0.368411790597348
TMEM267	NK	IAV	PC2_zscore	0.00184210547947364	0.684331560134707	0.252608356095497
TMEM267	NK	Tcruzi	PC2_zscore	0.00245316535684879	0.680399276288927	0.384508750460216
TMEM267	CD8T	NI	PC2_zscore	0.002055071805041	0.689470490943285	0.357748179631925
TMEM267	CD8T	LPS	PC2_zscore	0.00296673640049367	0.666477129618406	0.436517275243615
TMEM267	CD8T	IAV	PC2_zscore	0.00203872371039866	0.686807051443508	0.328616505808107
TMEM267	CD8T	Tcruzi	PC2_zscore	0.00170004592523198	0.701143959305141	0.296584873765079
TMEM267	monocyte	NI	PC2_zscore	0.00103178764101625	0.683924215167587	0.121579680605702
TMEM267	monocyte	LPS	PC2_zscore	0.00311344374508224	0.648873071908338	0.404796824307149
TMEM267	monocyte	IAV	PC2_zscore	0.014636977992502	0.292844885762614	0.703737439122213
TMEM267	monocyte	Tcruzi	PC2_zscore	0.00243470945321289	0.679776441967289	0.394105085427539
TMEM267	B	NI	PC2_zscore	0.0024356288443979	0.677293839000148	0.41376148628287
TMEM267	B	LPS	PC2_zscore	0.00128049923992382	0.715683443156348	0.219463097119006
TMEM267	B	IAV	PC2_zscore	0.0029058819428542	0.666410573842868	0.446076201482622
TMEM267	B	Tcruzi	PC2_zscore	0.00242793139542577	0.678034840635825	0.408767956771091
TMEM267	CD4T	NI	PC2_zscore	0.00191266627060788	0.691812947002461	0.367933200433783
TMEM267	CD4T	LPS	PC2_zscore	0.00283288020757927	0.662145078395035	0.477060053172515
TMEM267	CD4T	IAV	PC2_zscore	0.00156943460023214	0.706253168009166	0.296346540875795
TMEM267	CD4T	Tcruzi	PC2_zscore	0.00237918043818491	0.675345080138655	0.432604167077436
C5orf34	NK	NI	PC2_zscore	-0.0159192336882569	0.259563249786122	-1.03972672647928
C5orf34	NK	LPS	PC2_zscore	-0.0160434501686937	0.258365016703639	-1.03599969909276
C5orf34	NK	IAV	PC2_zscore	-0.0156479345551558	0.260109283409895	-1.01509475439268
C5orf34	NK	Tcruzi	PC2_zscore	-0.0152175682817294	0.269337463980768	-1.00635468584787
C5orf34	CD8T	NI	PC2_zscore	-0.0152857343677526	0.265507244800791	-1.02378010577977
C5orf34	CD8T	LPS	PC2_zscore	-0.0155842395002661	0.262755511944102	-1.02984717765282
C5orf34	CD8T	IAV	PC2_zscore	-0.0148552502632903	0.270071168337358	-0.989475200826003
C5orf34	CD8T	Tcruzi	PC2_zscore	-0.0152143960996119	0.266359386755291	-1.01870438125754
C5orf34	monocyte	NI	PC2_zscore	-0.0152409219084499	0.255413943131895	-0.957881022658035
C5orf34	monocyte	LPS	PC2_zscore	-0.0160955480609053	0.251157099749611	-1.01299534666848
C5orf34	monocyte	IAV	PC2_zscore	-0.0151555254476419	0.203230836542681	-0.718506960548532
C5orf34	monocyte	Tcruzi	PC2_zscore	-0.0153245104278048	0.267092497468051	-1.01588310588054
C5orf34	B	NI	PC2_zscore	-0.0148865756961367	0.270799449909416	-0.998963196906474
C5orf34	B	LPS	PC2_zscore	-0.0140543974417425	0.287339058428841	-0.939116395735037
C5orf34	B	IAV	PC2_zscore	-0.0143480939941145	0.28129362811868	-0.961057885549558
C5orf34	B	Tcruzi	PC2_zscore	-0.0147286740980563	0.273927458915248	-0.987862510530647
C5orf34	CD4T	NI	PC2_zscore	-0.0142830427936026	0.279966671530383	-0.971056855955739
C5orf34	CD4T	LPS	PC2_zscore	-0.0157474564323443	0.256713860747044	-1.05795327304942
C5orf34	CD4T	IAV	PC2_zscore	-0.0146922696555491	0.273448469358343	-0.995100056284945
C5orf34	CD4T	Tcruzi	PC2_zscore	-0.0151115524563621	0.264933643643356	-1.02698271184035
PAIP1	NK	NI	PC2_zscore	0.00131282517279049	0.792018876979071	0.261871017958831
PAIP1	NK	LPS	PC2_zscore	0.000814030789480417	0.804382910916472	0.154785439736575
PAIP1	NK	IAV	PC2_zscore	0.00445131367159264	0.714180645088055	0.421635053711259
PAIP1	NK	Tcruzi	PC2_zscore	0.0015665800856708	0.785282323821888	0.294269501286866
PAIP1	CD8T	NI	PC2_zscore	0.000484383209800786	0.820489008919457	0.111655513784956
PAIP1	CD8T	LPS	PC2_zscore	0.00139947924989191	0.787177079642602	0.292432037995505
PAIP1	CD8T	IAV	PC2_zscore	0.00024802775120152	0.821669555895467	0.0466441770974146
PAIP1	CD8T	Tcruzi	PC2_zscore	0.000766670738029991	0.809423625124102	0.177777691108575
PAIP1	monocyte	NI	PC2_zscore	0.000342288690457432	0.809701679351424	0.0671810040124018
PAIP1	monocyte	LPS	PC2_zscore	0.00377970468653446	0.71588710483984	0.448937269728796
PAIP1	monocyte	IAV	PC2_zscore	0.0189462791831739	0.194788291294535	1.16738744959139
PAIP1	monocyte	Tcruzi	PC2_zscore	0.00190582969049852	0.772369319375605	0.35703761406138
PAIP1	B	NI	PC2_zscore	0.00142070632388188	0.785947877636667	0.302306887707151
PAIP1	B	LPS	PC2_zscore	0.000658368082011591	0.813807622511063	0.154426928161793
PAIP1	B	IAV	PC2_zscore	0.00142869286618021	0.785777134282783	0.302936775215619
PAIP1	B	Tcruzi	PC2_zscore	0.00185713115549007	0.774030455559654	0.349383158340994
PAIP1	CD4T	NI	PC2_zscore	0.000957222278910777	0.799510075870144	0.250561449998418
PAIP1	CD4T	LPS	PC2_zscore	0.00196400403130295	0.763228300613094	0.401007334458519
PAIP1	CD4T	IAV	PC2_zscore	0.00127108156672018	0.785131951233818	0.320906184244091
PAIP1	CD4T	Tcruzi	PC2_zscore	0.00032988970154788	0.828954366719963	0.0833846747331324
NNT	NK	NI	PC2_zscore	-0.008790024410006	0.223408051116176	-0.801834794188247
NNT	NK	LPS	PC2_zscore	-0.00997582684572979	0.200152631731532	-0.883272758960003
NNT	NK	IAV	PC2_zscore	-0.0163797237120049	0.101092418567659	-1.28505197344453
NNT	NK	Tcruzi	PC2_zscore	-0.0162025983033539	0.104542324651826	-1.27567563853138
NNT	CD8T	NI	PC2_zscore	-0.0121131803852462	0.131724233342181	-1.19381402836817
NNT	CD8T	LPS	PC2_zscore	-0.00997303062353834	0.188836909654628	-0.937248852971998
NNT	CD8T	IAV	PC2_zscore	-0.00548342520924259	0.313081585046009	-0.504855390619481
NNT	CD8T	Tcruzi	PC2_zscore	-0.0179128236024647	0.0752835037978739	-1.4847831826311
NNT	monocyte	NI	PC2_zscore	-0.00168176382815459	0.427846609070164	-0.15372335847258
NNT	monocyte	LPS	PC2_zscore	-0.00784082623439007	0.24697566490765	-0.701515621243828
NNT	monocyte	IAV	PC2_zscore	-0.0129986750625155	0.14032081133775	-1.03541506020753
NNT	monocyte	Tcruzi	PC2_zscore	-0.0046386783702754	0.335753514008477	-0.429098661188317
NNT	B	NI	PC2_zscore	-0.0120777675808469	0.137676390664896	-1.14255727573003
NNT	B	LPS	PC2_zscore	-0.0122653510817619	0.134363305744458	-1.15623360108148
NNT	B	IAV	PC2_zscore	-0.0155754966800383	0.100236988267443	-1.27921889421224
NNT	B	Tcruzi	PC2_zscore	-0.00509363708995176	0.321966093588679	-0.491216665905483
NNT	CD4T	NI	PC2_zscore	3.44681890797581e-05	0.524018661864033	0.00394136869281408
NNT	CD4T	LPS	PC2_zscore	-0.00269455352521121	0.392150917278576	-0.336593005462631
NNT	CD4T	IAV	PC2_zscore	-0.01932796446689	0.0558275575931081	-1.88279905982038
NNT	CD4T	Tcruzi	PC2_zscore	-0.00517676115408051	0.285061057862574	-0.639022682845751
MRPS30	NK	NI	PC2_zscore	-3.57842976952019e-06	0.896903341819312	-0.00107107075725781
MRPS30	NK	LPS	PC2_zscore	0.000179107131113659	0.889617708211428	0.0559661105364731
MRPS30	NK	IAV	PC2_zscore	-0.0297336272157175	0.334545675114862	-1.05414593985171
MRPS30	NK	Tcruzi	PC2_zscore	0.000556152386663721	0.879446439544543	0.169746481024301
MRPS30	CD8T	NI	PC2_zscore	0.000345465367124732	0.885655113271143	0.128625454680803
MRPS30	CD8T	LPS	PC2_zscore	0.000415862163935658	0.882965085291404	0.145275641459178
MRPS30	CD8T	IAV	PC2_zscore	0.000551154728203845	0.877383255477819	0.15645927246799
MRPS30	CD8T	Tcruzi	PC2_zscore	0.00075608810613414	0.873133657462908	0.212098184004472
MRPS30	monocyte	NI	PC2_zscore	0.000364577786617296	0.873078932036379	0.102620666835522
MRPS30	monocyte	LPS	PC2_zscore	0.000818564469136665	0.859607022413646	0.191607309019229
MRPS30	monocyte	IAV	PC2_zscore	-2.92174496556646e-05	0.818061535817179	-0.00385464115421269
MRPS30	monocyte	Tcruzi	PC2_zscore	0.00034751183710036	0.885783187754658	0.123600963912104
MRPS30	B	NI	PC2_zscore	0.000408971899564603	0.883027110101773	0.151642810570262
MRPS30	B	LPS	PC2_zscore	0.000598501773152362	0.87638494811321	0.197006839179685
MRPS30	B	IAV	PC2_zscore	0.000424943490347024	0.88258225433287	0.154059892557792
MRPS30	B	Tcruzi	PC2_zscore	0.000276373675639367	0.888421489768909	0.103784858462059
MRPS30	CD4T	NI	PC2_zscore	8.74344950791574e-05	0.897662837993403	0.0341420309629755
MRPS30	CD4T	LPS	PC2_zscore	0.000325842745068521	0.885731371263867	0.139906093548752
MRPS30	CD4T	IAV	PC2_zscore	0.000146548892507018	0.895002825294776	0.0595931319615725
MRPS30	CD4T	Tcruzi	PC2_zscore	0.000318419444757312	0.886263089468604	0.133481886749931
EMB	NK	NI	PC2_zscore	-8.20307592459755e-05	0.973233666214639	-0.0565835521740618
EMB	NK	LPS	PC2_zscore	-7.9357558712585e-05	0.973099729809147	-0.0528595264352186
EMB	NK	IAV	PC2_zscore	-0.000206916914809517	0.967903368809074	-0.102198034361562
EMB	NK	Tcruzi	PC2_zscore	-0.000219970474081172	0.969308008953582	-0.106261452953285
EMB	CD8T	NI	PC2_zscore	-7.16771303664357e-05	0.973589663519418	-0.0545610140453777
EMB	CD8T	LPS	PC2_zscore	-0.000122805868667098	0.971544101044109	-0.0834760928880756
EMB	CD8T	IAV	PC2_zscore	8.15385839828443e-05	0.977201995922238	0.0386088926017604
EMB	CD8T	Tcruzi	PC2_zscore	-2.44006116694968e-06	0.976498141691194	-0.00169469704611656
EMB	monocyte	NI	PC2_zscore	0.0576189485929991	0.102945144165349	1.94504126061364
EMB	monocyte	LPS	PC2_zscore	-0.000164394960820674	0.96832618073336	-0.0633146016585962
EMB	monocyte	IAV	PC2_zscore	0.00126914142317599	0.93339079982977	0.153901737067907
EMB	monocyte	Tcruzi	PC2_zscore	-9.11184760425563e-05	0.973019586367272	-0.057076456188265
EMB	B	NI	PC2_zscore	-4.69602338977044e-05	0.974619664081649	-0.0336150971979493
EMB	B	LPS	PC2_zscore	-7.17772351481957e-05	0.973611287697544	-0.0523780341298859
EMB	B	IAV	PC2_zscore	-2.9770330681953e-05	0.975297780635471	-0.020872118917244
EMB	B	Tcruzi	PC2_zscore	-8.3203858862003e-05	0.973184263203159	-0.0582254714913871
EMB	CD4T	NI	PC2_zscore	-0.000173219487799563	0.96944459313289	-0.109664239553237
EMB	CD4T	LPS	PC2_zscore	-0.000167982057987855	0.969592924057701	-0.10828739161004
EMB	CD4T	IAV	PC2_zscore	-0.000114466532651139	0.971559122460835	-0.0864011354534674
EMB	CD4T	Tcruzi	PC2_zscore	-8.65632167412457e-05	0.97285364319558	-0.0680744517657914
PARP8	NK	NI	PC2_zscore	-0.00344465424609708	0.677504077251733	-0.528106133434631
PARP8	NK	LPS	PC2_zscore	-0.00285886935673407	0.69286861001533	-0.465896322215535
PARP8	NK	IAV	PC2_zscore	-0.00307125436181924	0.684296218978443	-0.494741952191514
PARP8	NK	Tcruzi	PC2_zscore	-0.00325773488635674	0.682613395442644	-0.510425179139669
PARP8	CD8T	NI	PC2_zscore	-0.00349110269641197	0.676100577432186	-0.533421239725083
PARP8	CD8T	LPS	PC2_zscore	-0.00348166043295296	0.676536804201609	-0.529436134808635
PARP8	CD8T	IAV	PC2_zscore	-0.00297828230000012	0.688641481245916	-0.481886307126282
PARP8	CD8T	Tcruzi	PC2_zscore	-0.00345678346555596	0.676964715963282	-0.530495378341643
PARP8	monocyte	NI	PC2_zscore	-0.00399098154054819	0.656082704030741	-0.48474984066897
PARP8	monocyte	LPS	PC2_zscore	-0.00275304288396711	0.686660936913366	-0.375540702807373
PARP8	monocyte	IAV	PC2_zscore	0.0220047561544525	0.386227014144071	0.724192271949678
PARP8	monocyte	Tcruzi	PC2_zscore	-0.0030913231954053	0.687788908217391	-0.484016462509183
PARP8	B	NI	PC2_zscore	-0.00303456156804579	0.688507275868596	-0.48863964523163
PARP8	B	LPS	PC2_zscore	-0.00273934225560002	0.697761331301898	-0.445806771332727
PARP8	B	IAV	PC2_zscore	-0.00251252867512608	0.705544698812373	-0.401117355539895
PARP8	B	Tcruzi	PC2_zscore	-0.00266711360374891	0.700182528384571	-0.426553634919518
PARP8	CD4T	NI	PC2_zscore	-0.00317591561992425	0.683656231865968	-0.512103210229204
PARP8	CD4T	LPS	PC2_zscore	-0.0036650591017336	0.673260144814574	-0.536038312973443
PARP8	CD4T	IAV	PC2_zscore	-0.00298115898665073	0.68953885613731	-0.489994017529538
PARP8	CD4T	Tcruzi	PC2_zscore	-0.00315274832676613	0.684643454270769	-0.507182137366543
ITGA1	NK	NI	PC2_zscore	-0.210168881108922	0.000871283089244668	-2.5680033707184
ITGA1	NK	LPS	PC2_zscore	-0.159719237246796	0.00567595215178285	-2.25861357168348
ITGA1	NK	IAV	PC2_zscore	-0.200625530522312	0.00141834539154362	-2.49206650755242
ITGA1	NK	Tcruzi	PC2_zscore	-0.157968597049234	0.00816895742828871	-2.11066226109354
ITGA1	CD8T	NI	PC2_zscore	-0.080889056387592	0.00491681154647083	-2.54723781117822
ITGA1	CD8T	LPS	PC2_zscore	-0.111539301037143	0.00104451230214897	-3.01912535452869
ITGA1	CD8T	IAV	PC2_zscore	-0.0402953979973273	0.177442103265006	-0.916297945805454
ITGA1	CD8T	Tcruzi	PC2_zscore	-0.0752483750949889	0.0123649159455845	-2.21519252237763
ITGA1	monocyte	NI	PC2_zscore	-0.0966083215852496	0.025153226384807	-1.92676743169266
ITGA1	monocyte	LPS	PC2_zscore	-0.0396663902239885	0.0884346756615981	-1.35544365832333
ITGA1	monocyte	IAV	PC2_zscore	0.0332007545842281	0.260485447516145	0.656155844971216
ITGA1	monocyte	Tcruzi	PC2_zscore	-0.123769800506268	0.00573751977926051	-2.46019474292678
ITGA1	B	NI	PC2_zscore	0.0539373012792561	0.142559698129471	1.06176560211393
ITGA1	B	LPS	PC2_zscore	-0.0858459650488863	0.0355761214329953	-1.75617036652864
ITGA1	B	IAV	PC2_zscore	0.0160142455185681	0.377112534153956	0.328407851685341
ITGA1	B	Tcruzi	PC2_zscore	-0.022872816090745	0.317723201364406	-0.460762600008224
ITGA1	CD4T	NI	PC2_zscore	-0.0169451774173612	0.296059666699975	-0.532735133262925
ITGA1	CD4T	LPS	PC2_zscore	-0.0023084681301803	0.466037579328754	-0.0808915264321721
ITGA1	CD4T	IAV	PC2_zscore	-0.0470660310162087	0.0621828856971931	-1.5328639907524
ITGA1	CD4T	Tcruzi	PC2_zscore	0.00736156745571524	0.416170936612465	0.217887072262699
PELO	NK	NI	PC2_zscore	-0.00662483293457003	0.381771523859604	-0.673106667511419
PELO	NK	LPS	PC2_zscore	-0.0080537062237659	0.349785695606502	-0.778186566592104
PELO	NK	IAV	PC2_zscore	-0.0104822978471514	0.304217462385407	-0.889373356138647
PELO	NK	Tcruzi	PC2_zscore	-0.00872554608367753	0.337344462289858	-0.843140844453212
PELO	CD8T	NI	PC2_zscore	-0.00895831708604597	0.326167488104198	-0.901422071896752
PELO	CD8T	LPS	PC2_zscore	-0.00710756423543036	0.367639728288753	-0.74266141744724
PELO	CD8T	IAV	PC2_zscore	-0.00670896106024682	0.374002290662277	-0.707562901487701
PELO	CD8T	Tcruzi	PC2_zscore	-0.00739923767166168	0.357811851808148	-0.794027957924796
PELO	monocyte	NI	PC2_zscore	-0.0101245148168264	0.288650421967807	-0.948232612167221
PELO	monocyte	LPS	PC2_zscore	-0.0129481389766113	0.247474037555811	-1.01211016857567
PELO	monocyte	IAV	PC2_zscore	-0.010951477944154	0.238697085643496	-0.825820241133438
PELO	monocyte	Tcruzi	PC2_zscore	-0.0078327549459394	0.347262593235447	-0.836368193675532
PELO	B	NI	PC2_zscore	-0.00776208055329147	0.348973197952253	-0.824146310771091
PELO	B	LPS	PC2_zscore	-0.00780101853591976	0.347580198417676	-0.830585805850677
PELO	B	IAV	PC2_zscore	-0.00673325817217715	0.375127697403525	-0.725902208933019
PELO	B	Tcruzi	PC2_zscore	-0.00578272320996209	0.402956302831936	-0.614820286777448
PELO	CD4T	NI	PC2_zscore	-0.00987566359307826	0.305192656194192	-0.987986648987277
PELO	CD4T	LPS	PC2_zscore	-0.00526082604397543	0.417534611865792	-0.591440265031333
PELO	CD4T	IAV	PC2_zscore	-0.00580657182091267	0.398454784463994	-0.658123593429237
PELO	CD4T	Tcruzi	PC2_zscore	-0.00749997726920808	0.347130607464118	-0.854023304714497
MOCS2	NK	NI	PC2_zscore	-0.000780579822159999	0.841739090283006	-0.162984192567527
MOCS2	NK	LPS	PC2_zscore	-0.000943007916994888	0.836411831331414	-0.179513831117568
MOCS2	NK	IAV	PC2_zscore	-0.000441858395482918	0.845005470837569	-0.0830498739634281
MOCS2	NK	Tcruzi	PC2_zscore	-0.00112663591734804	0.832936875625477	-0.213012851232989
MOCS2	CD8T	NI	PC2_zscore	-0.000504106933714988	0.849125473033433	-0.121519597591259
MOCS2	CD8T	LPS	PC2_zscore	-0.00019132385162615	0.859708061671249	-0.0434989180721569
MOCS2	CD8T	IAV	PC2_zscore	0.000478484806927735	0.87098818030891	0.0801104577481126
MOCS2	CD8T	Tcruzi	PC2_zscore	-0.000829944529806573	0.838175712190377	-0.187844682435711
MOCS2	monocyte	NI	PC2_zscore	0.00635805789192874	0.708912161483335	0.402124875783963
MOCS2	monocyte	LPS	PC2_zscore	-0.00369391006231883	0.758930054444348	-0.337484386983921
MOCS2	monocyte	IAV	PC2_zscore	-0.0161060122422353	0.397818215228078	-0.742985604025327
MOCS2	monocyte	Tcruzi	PC2_zscore	-0.000916774203743867	0.837345189151267	-0.190816273264159
MOCS2	B	NI	PC2_zscore	-0.000401014494153073	0.852887368404907	-0.0960829849475479
MOCS2	B	LPS	PC2_zscore	-7.46509154178318e-05	0.8645335619241	-0.0177447312215583
MOCS2	B	IAV	PC2_zscore	-0.00104743050825218	0.83237092271077	-0.218027925763637
MOCS2	B	Tcruzi	PC2_zscore	0.000136564223297157	0.871402920301252	0.0306512301402719
MOCS2	CD4T	NI	PC2_zscore	-0.00157994578726732	0.813548923278036	-0.305158071133582
MOCS2	CD4T	LPS	PC2_zscore	-0.000253464985384914	0.858364614159062	-0.0738323518974483
MOCS2	CD4T	IAV	PC2_zscore	-5.72730144385543e-05	0.867438781487975	-0.016188372797509
MOCS2	CD4T	Tcruzi	PC2_zscore	-0.000697790238001756	0.838981069912642	-0.186230080964965
NDUFS4	NK	NI	PC2_zscore	0.000852488472558944	0.746062554955431	0.141991382146703
NDUFS4	NK	LPS	PC2_zscore	0.00082547871759501	0.744195834029464	0.13166371073721
NDUFS4	NK	IAV	PC2_zscore	0.0021964386028862	0.697500178274827	0.29713038960438
NDUFS4	NK	Tcruzi	PC2_zscore	0.00300855327064572	0.69070416830924	0.369912090653195
NDUFS4	CD8T	NI	PC2_zscore	0.0022853729017384	0.697463278989687	0.351458904009068
NDUFS4	CD8T	LPS	PC2_zscore	0.00226152547618097	0.700764950818872	0.335857791890816
NDUFS4	CD8T	IAV	PC2_zscore	-0.000668486184707837	0.769882717538207	-0.101180922027999
NDUFS4	CD8T	Tcruzi	PC2_zscore	0.00115665474941823	0.732805299901335	0.207862270496551
NDUFS4	monocyte	NI	PC2_zscore	0.000468840737067679	0.740527777839331	0.0920539726540855
NDUFS4	monocyte	LPS	PC2_zscore	0.00243608820320456	0.673776765135862	0.375077247388048
NDUFS4	monocyte	IAV	PC2_zscore	0.0104018048634236	0.285677505931769	0.857107809022312
NDUFS4	monocyte	Tcruzi	PC2_zscore	0.00162265991150158	0.713365921960534	0.29060025175497
NDUFS4	B	NI	PC2_zscore	0.00185894246971094	0.70921563301988	0.306397789558396
NDUFS4	B	LPS	PC2_zscore	0.0011665662776674	0.731139007342123	0.214858972429908
NDUFS4	B	IAV	PC2_zscore	0.001752718484497	0.713181957857611	0.290804610460604
NDUFS4	B	Tcruzi	PC2_zscore	-0.00305660530330839	0.709157126457211	-0.361442226318519
NDUFS4	CD4T	NI	PC2_zscore	-0.00130346153245025	0.737739040563539	-0.241932633224314
NDUFS4	CD4T	LPS	PC2_zscore	-0.00015753832629506	0.784572239971261	-0.0352382698446333
NDUFS4	CD4T	IAV	PC2_zscore	-0.000968672193828962	0.749526913008083	-0.192575504826173
NDUFS4	CD4T	Tcruzi	PC2_zscore	0.000288283911209961	0.764226743609985	0.0619515253591801
ARL15	NK	NI	PC2_zscore	-0.0143299532716481	0.112765889254809	-1.20224063560198
ARL15	NK	LPS	PC2_zscore	-0.0403086377885255	0.000592668708110478	-2.96322068937757
ARL15	NK	IAV	PC2_zscore	-0.0336552977939519	0.00330746355857148	-2.55356873336955
ARL15	NK	Tcruzi	PC2_zscore	-0.0241275510511688	0.0256304049107162	-1.92417382690264
ARL15	CD8T	NI	PC2_zscore	-0.0227643696499162	0.0129891111697343	-2.19245556237513
ARL15	CD8T	LPS	PC2_zscore	-0.0270770522731094	0.00729049881133004	-2.35497105707946
ARL15	CD8T	IAV	PC2_zscore	-0.0095650943361214	0.200231135869045	-0.815131538516383
ARL15	CD8T	Tcruzi	PC2_zscore	-0.0160736588304698	0.0637248244590796	-1.51660908751982
ARL15	monocyte	NI	PC2_zscore	-0.0328693684319387	0.00339082075117936	-2.60047808148578
ARL15	monocyte	LPS	PC2_zscore	-0.0301839009344614	0.0107055719058026	-2.26006097481682
ARL15	monocyte	IAV	PC2_zscore	-0.0381263781822362	0.00324140223520775	-2.67685215888452
ARL15	monocyte	Tcruzi	PC2_zscore	-0.0166740094025323	0.0877375626758622	-1.34162163406574
ARL15	B	NI	PC2_zscore	-0.00767120251359362	0.227047561797646	-0.730257707344844
ARL15	B	LPS	PC2_zscore	-0.014835437047803	0.075363294141201	-1.42234560594364
ARL15	B	IAV	PC2_zscore	-0.0235460462717421	0.0153683383017547	-2.05126019754363
ARL15	B	Tcruzi	PC2_zscore	-0.000903319150126133	0.453214233610734	-0.0778643041873417
ARL15	CD4T	NI	PC2_zscore	-0.0108734638582365	0.114578343995997	-1.19860611618387
ARL15	CD4T	LPS	PC2_zscore	-0.0345873356884073	0.000212508024141189	-3.5130880839728
ARL15	CD4T	IAV	PC2_zscore	-0.016208549535835	0.041417844207167	-1.72893511423376
ARL15	CD4T	Tcruzi	PC2_zscore	-0.0057469056086865	0.270697048289514	-0.596534440218736
SNX18	NK	NI	PC2_zscore	-0.00743590656117422	0.66376384437413	-0.503914480089765
SNX18	NK	LPS	PC2_zscore	-0.0102456850940608	0.645730520261706	-0.547734850803852
SNX18	NK	IAV	PC2_zscore	-0.0140542501213596	0.627410702087273	-0.584079932232974
SNX18	NK	Tcruzi	PC2_zscore	-0.00629232922233861	0.680817925737595	-0.449477745178716
SNX18	CD8T	NI	PC2_zscore	-0.00807164377674174	0.652580906331043	-0.539311044080159
SNX18	CD8T	LPS	PC2_zscore	-0.00608338274657803	0.681768860539892	-0.44724776519941
SNX18	CD8T	IAV	PC2_zscore	-0.00387168925500323	0.717893599575619	-0.317074167908315
SNX18	CD8T	Tcruzi	PC2_zscore	-0.00780685506308858	0.657786682555163	-0.519724038391485
SNX18	monocyte	NI	PC2_zscore	0.0342611458974145	0.255399519237245	1.09622609503236
SNX18	monocyte	LPS	PC2_zscore	-0.00547089922136811	0.684779259057036	-0.439432203473793
SNX18	monocyte	IAV	PC2_zscore	-0.0221486380056719	0.490338112658965	-0.764833436377225
SNX18	monocyte	Tcruzi	PC2_zscore	-0.00448254244965648	0.700182990907203	-0.384817015790414
SNX18	B	NI	PC2_zscore	-0.00550031897183805	0.68571314271537	-0.435717539942193
SNX18	B	LPS	PC2_zscore	-0.00277780978837359	0.734732866784371	-0.257924013461965
SNX18	B	IAV	PC2_zscore	-0.00692450805606174	0.673681755663715	-0.46443297543849
SNX18	B	Tcruzi	PC2_zscore	-0.00544549973277419	0.689216376048083	-0.42144694008086
SNX18	CD4T	NI	PC2_zscore	-0.00103097654637742	0.770868246660651	-0.118117715562194
SNX18	CD4T	LPS	PC2_zscore	-0.00689858466453579	0.65738514251766	-0.531731736580996
SNX18	CD4T	IAV	PC2_zscore	-0.00440517798796391	0.696856759662773	-0.40584925276956
SNX18	CD4T	Tcruzi	PC2_zscore	-0.00292690350784381	0.724239795343731	-0.304233760263785
GZMK	NK	NI	PC2_zscore	0.00103587016109016	0.738796718022624	0.0954464832739097
GZMK	NK	LPS	PC2_zscore	0.00173949741732412	0.724919646169809	0.145579598712265
GZMK	NK	IAV	PC2_zscore	0.00210804786071546	0.712338820046824	0.169145816821209
GZMK	NK	Tcruzi	PC2_zscore	0.000252166455945481	0.753069676730354	0.023373737876784
GZMK	CD8T	NI	PC2_zscore	-0.000188673629400354	0.76207961064512	-0.0190600882982987
GZMK	CD8T	LPS	PC2_zscore	0.000735210116055532	0.742458543093018	0.0727773665178578
GZMK	CD8T	IAV	PC2_zscore	0.00151373980533911	0.72524357126779	0.138061401414287
GZMK	CD8T	Tcruzi	PC2_zscore	0.000646758139781262	0.74441061966171	0.0660239378944099
GZMK	monocyte	NI	PC2_zscore	-0.000374651858103347	0.731510206612119	-0.0266256516161498
GZMK	monocyte	LPS	PC2_zscore	0.000322016285470672	0.733026638494665	0.0256059956339059
GZMK	monocyte	IAV	PC2_zscore	-0.0103199008412699	0.468332032645309	-0.381739771303525
GZMK	monocyte	Tcruzi	PC2_zscore	0.000892766322947332	0.740695297549967	0.0842881774520123
GZMK	B	NI	PC2_zscore	0.00111516089467763	0.735018625410852	0.11250345361711
GZMK	B	LPS	PC2_zscore	-0.00031847160325006	0.758963036707282	-0.0327035686630209
GZMK	B	IAV	PC2_zscore	0.00119081782514721	0.733436161375185	0.119834235864345
GZMK	B	Tcruzi	PC2_zscore	0.00186326875350224	0.720361484426331	0.17432746893078
GZMK	CD4T	NI	PC2_zscore	-0.00207847004863043	0.72766460709868	-0.171507326594307
GZMK	CD4T	LPS	PC2_zscore	-0.000918785728565086	0.747876853038625	-0.0886890324655024
GZMK	CD4T	IAV	PC2_zscore	-0.000688342239211864	0.752133041397998	-0.0680579494167584
GZMK	CD4T	Tcruzi	PC2_zscore	-0.000324063926630161	0.760659184555824	-0.0319110207078309
GZMA	NK	NI	PC2_zscore	0.0188061393654099	0.269836874395869	0.887923416446175
GZMA	NK	LPS	PC2_zscore	0.0304332484769756	0.202852642154027	1.13874126599406
GZMA	NK	IAV	PC2_zscore	0.0353730972500954	0.172598345149133	1.25095371965335
GZMA	NK	Tcruzi	PC2_zscore	0.0101028015405444	0.389157202718446	0.499146723802854
GZMA	CD8T	NI	PC2_zscore	-0.0245512002711507	0.387139964896275	-0.668597595377951
GZMA	CD8T	LPS	PC2_zscore	-0.0161532492704947	0.455602995045764	-0.492963820780813
GZMA	CD8T	IAV	PC2_zscore	0.00922940958939835	0.430914207104515	0.350805857704832
GZMA	CD8T	Tcruzi	PC2_zscore	-0.016669170806649	0.447266509728672	-0.511003829468141
GZMA	monocyte	NI	PC2_zscore	0.00850903626530321	0.428755455805594	0.301157821193773
GZMA	monocyte	LPS	PC2_zscore	0.00147790618447147	0.509738632717035	0.0500344850579098
GZMA	monocyte	IAV	PC2_zscore	-0.0135534678539082	0.443337931643829	-0.370776046706199
GZMA	monocyte	Tcruzi	PC2_zscore	0.00506016050793794	0.474971679017651	0.18000301331124
GZMA	B	NI	PC2_zscore	0.00478073411430092	0.484995590491596	0.190221754264967
GZMA	B	LPS	PC2_zscore	0.0113113930382636	0.404799327842978	0.434693536433207
GZMA	B	IAV	PC2_zscore	0.0248370700880549	0.281920890514168	0.791328569591257
GZMA	B	Tcruzi	PC2_zscore	0.0214339548325206	0.309431612083503	0.711427479969418
GZMA	CD4T	NI	PC2_zscore	-0.0151997197015888	0.465793482637219	-0.458156508074137
GZMA	CD4T	LPS	PC2_zscore	-0.00989990825890291	0.513639784378556	-0.33500088034581
GZMA	CD4T	IAV	PC2_zscore	-0.0109634388393731	0.493498208269561	-0.378412259454434
GZMA	CD4T	Tcruzi	PC2_zscore	0.00698447579907392	0.453177485746989	0.253804736669901
DHX29	NK	NI	PC2_zscore	-0.00324717564165555	0.53206868063368	-0.535875842252074
DHX29	NK	LPS	PC2_zscore	-0.00415328805256266	0.508231548180668	-0.58035537518084
DHX29	NK	IAV	PC2_zscore	-0.00265819219421343	0.539430755345593	-0.404209642788579
DHX29	NK	Tcruzi	PC2_zscore	-0.00413333443254967	0.512592324290614	-0.585891141814611
DHX29	CD8T	NI	PC2_zscore	-0.00353853563441338	0.519092926753744	-0.597666699517539
DHX29	CD8T	LPS	PC2_zscore	-0.00203131354226167	0.571946384290678	-0.364321825068579
DHX29	CD8T	IAV	PC2_zscore	-0.00283142416153059	0.54061601214375	-0.482535310353228
DHX29	CD8T	Tcruzi	PC2_zscore	-0.0032519765950531	0.527586498103538	-0.570752697659975
DHX29	monocyte	NI	PC2_zscore	-0.0020970801310903	0.545880474529017	-0.357805802283213
DHX29	monocyte	LPS	PC2_zscore	-0.00511278810866832	0.458952437585915	-0.665607699990393
DHX29	monocyte	IAV	PC2_zscore	-0.00762304454863769	0.282151322822162	-0.754432266526176
DHX29	monocyte	Tcruzi	PC2_zscore	-0.00466535855854881	0.499179245704875	-0.633945936001834
DHX29	B	NI	PC2_zscore	-0.00231962538190612	0.561534461136276	-0.427411711525972
DHX29	B	LPS	PC2_zscore	-0.00244851508678356	0.556352130302939	-0.453151535354455
DHX29	B	IAV	PC2_zscore	-0.00216923323262992	0.56764346684958	-0.393032193074763
DHX29	B	Tcruzi	PC2_zscore	-0.00316958425021186	0.532231376831546	-0.546449735083867
DHX29	CD4T	NI	PC2_zscore	-0.00362829294364019	0.507867972472581	-0.65627848227525
DHX29	CD4T	LPS	PC2_zscore	-0.00213254943833627	0.566127778004574	-0.454500437425424
DHX29	CD4T	IAV	PC2_zscore	-0.00084826492812967	0.628011659748735	-0.1476697340899
DHX29	CD4T	Tcruzi	PC2_zscore	-0.00267068144019773	0.540964282249231	-0.551542787847206
MTREX	NK	NI	PC2_zscore	-0.00622377111267073	0.398855297756868	-0.789327295713896
MTREX	NK	LPS	PC2_zscore	-0.00668589656399703	0.390451047243472	-0.800285851814927
MTREX	NK	IAV	PC2_zscore	-0.00550342394998299	0.413302643924353	-0.726274917781159
MTREX	NK	Tcruzi	PC2_zscore	-0.00603402091552973	0.404682597082815	-0.767233971394772
MTREX	CD8T	NI	PC2_zscore	-0.00316548488848857	0.487780495355369	-0.494751848447976
MTREX	CD8T	LPS	PC2_zscore	-0.00438587620038258	0.442510535237355	-0.6622155509034
MTREX	CD8T	IAV	PC2_zscore	-0.00268330847277572	0.504870047354203	-0.374458258101013
MTREX	CD8T	Tcruzi	PC2_zscore	-0.00448706629446344	0.436334809240145	-0.696728174732353
MTREX	monocyte	NI	PC2_zscore	-0.00481304267458655	0.414369649919339	-0.765051423038246
MTREX	monocyte	LPS	PC2_zscore	-0.00238727538569215	0.503294795965846	-0.323153860235717
MTREX	monocyte	IAV	PC2_zscore	-0.0143143993003955	0.0947957897030449	-1.21392490171323
MTREX	monocyte	Tcruzi	PC2_zscore	-0.00452183026566203	0.433665089512995	-0.711359989500387
MTREX	B	NI	PC2_zscore	-0.00534180166652602	0.407915197888226	-0.800510546589997
MTREX	B	LPS	PC2_zscore	-0.00123835527542367	0.568903056824963	-0.16384879766207
MTREX	B	IAV	PC2_zscore	-0.00428009108942813	0.444100421502376	-0.665806452718738
MTREX	B	Tcruzi	PC2_zscore	-0.00422978148471654	0.445543150021202	-0.661867128275929
MTREX	CD4T	NI	PC2_zscore	-0.00314698210032786	0.484367606521896	-0.561197145844979
MTREX	CD4T	LPS	PC2_zscore	-0.00769389520054244	0.366258312958808	-0.939270026487191
MTREX	CD4T	IAV	PC2_zscore	-0.00567304960642093	0.384865614105333	-0.912628105007189
MTREX	CD4T	Tcruzi	PC2_zscore	-0.00636905388954986	0.375600080052793	-0.927161192008808
PLPP1	NK	NI	PC2_zscore	0.00171877928264963	0.815828732752643	0.229484035011899
PLPP1	NK	LPS	PC2_zscore	0.00180911113343816	0.813905893057997	0.231655240549542
PLPP1	NK	IAV	PC2_zscore	0.00217619072174331	0.804681119757481	0.261891212687903
PLPP1	NK	Tcruzi	PC2_zscore	0.00331969329674571	0.788955515179504	0.335418805188036
PLPP1	CD8T	NI	PC2_zscore	0.00208774206044226	0.804371377225869	0.285784287762933
PLPP1	CD8T	LPS	PC2_zscore	0.00222865507530491	0.803540304330023	0.286628277435244
PLPP1	CD8T	IAV	PC2_zscore	0.000262190141017446	0.847190749399041	0.0378993262750994
PLPP1	CD8T	Tcruzi	PC2_zscore	0.000978442537527036	0.831385567330724	0.153986661240785
PLPP1	monocyte	NI	PC2_zscore	0.00253249908949395	0.790902686040304	0.269607891386908
PLPP1	monocyte	LPS	PC2_zscore	0.00184068472385105	0.808304295603753	0.21773711454582
PLPP1	monocyte	IAV	PC2_zscore	0.0462169499227553	0.123164764065752	1.22651111769506
PLPP1	monocyte	Tcruzi	PC2_zscore	0.00254822280375873	0.800206811806088	0.298260177740517
PLPP1	B	NI	PC2_zscore	0.000530272652524679	0.843683168339404	0.089429079506519
PLPP1	B	LPS	PC2_zscore	0.00302261245070264	0.7851818084104	0.354183291791862
PLPP1	B	IAV	PC2_zscore	0.000791837635312062	0.835992250209949	0.129757647319703
PLPP1	B	Tcruzi	PC2_zscore	0.000275600100693081	0.851130416359779	0.0452353971253847
PLPP1	CD4T	NI	PC2_zscore	0.000629879211381328	0.839964100317909	0.114883226977262
PLPP1	CD4T	LPS	PC2_zscore	-0.000244432132446437	0.866987452062703	-0.0434959078314207
PLPP1	CD4T	IAV	PC2_zscore	0.00299354926653396	0.780964824745663	0.377394848773833
PLPP1	CD4T	Tcruzi	PC2_zscore	0.000211228237293877	0.853824829939872	0.0376592772015386
SLC38A9	NK	NI	PC2_zscore	0.00270364784181197	0.785639346123753	0.361893915893831
SLC38A9	NK	LPS	PC2_zscore	0.00164293111833368	0.810415171809033	0.260193721817298
SLC38A9	NK	IAV	PC2_zscore	0.00148188089990186	0.813590476216528	0.234738355241018
SLC38A9	NK	Tcruzi	PC2_zscore	0.00155278136423603	0.813339987085345	0.250717954448337
SLC38A9	CD8T	NI	PC2_zscore	0.000912936365187645	0.829306371474313	0.17858378268402
SLC38A9	CD8T	LPS	PC2_zscore	0.00133731433130795	0.817141145053036	0.235687194275045
SLC38A9	CD8T	IAV	PC2_zscore	0.000660920960160183	0.837994394405004	0.12122152439371
SLC38A9	CD8T	Tcruzi	PC2_zscore	0.00143603183065542	0.812618530178793	0.259198727255515
SLC38A9	monocyte	NI	PC2_zscore	0.00219125425228991	0.782765130759567	0.35169194117956
SLC38A9	monocyte	LPS	PC2_zscore	0.0110856097530787	0.56300567948291	0.691387250783299
SLC38A9	monocyte	IAV	PC2_zscore	-0.0198624959551583	0.360620032166683	-0.868878932546056
SLC38A9	monocyte	Tcruzi	PC2_zscore	0.000210208039182786	0.854712209183724	0.0412903704841666
SLC38A9	B	NI	PC2_zscore	-2.61644887977125e-05	0.863222876203074	-0.0051661602458752
SLC38A9	B	LPS	PC2_zscore	0.00224435594992417	0.789641622711592	0.352348626192096
SLC38A9	B	IAV	PC2_zscore	0.00126748408623803	0.818282509575922	0.232019437285419
SLC38A9	B	Tcruzi	PC2_zscore	-0.000547021215837888	0.864830104020805	-0.098460760982037
SLC38A9	CD4T	NI	PC2_zscore	-0.000934519603737016	0.842961284573048	-0.184388468858398
SLC38A9	CD4T	LPS	PC2_zscore	0.000716863724724577	0.833029722828287	0.170271060267999
SLC38A9	CD4T	IAV	PC2_zscore	0.00256421213127941	0.776211544917743	0.404721451223342
SLC38A9	CD4T	Tcruzi	PC2_zscore	0.000687740339946707	0.835095631862161	0.156768851080157
IL6ST	NK	NI	PC2_zscore	0.00708911803126965	0.390314477300801	0.354627547746975
IL6ST	NK	LPS	PC2_zscore	0.0281877789573719	0.143444575214091	1.30956599279387
IL6ST	NK	IAV	PC2_zscore	0.0324136649646542	0.122399109234903	1.45388512897705
IL6ST	NK	Tcruzi	PC2_zscore	0.0174276896893735	0.243800107389546	0.846132675167742
IL6ST	CD8T	NI	PC2_zscore	0.0126428978876609	0.273966005749896	0.755860555690858
IL6ST	CD8T	LPS	PC2_zscore	0.00780443141227813	0.369785071417756	0.433962472448143
IL6ST	CD8T	IAV	PC2_zscore	-0.00598334863724156	0.463700767227685	-0.298211779670368
IL6ST	CD8T	Tcruzi	PC2_zscore	0.0200514313941932	0.184880362744114	1.0982984880318
IL6ST	monocyte	NI	PC2_zscore	-0.00221611179729967	0.490787644989597	-0.185787704371951
IL6ST	monocyte	LPS	PC2_zscore	0.0553857494983312	0.000174111882030209	4.00532414476638
IL6ST	monocyte	IAV	PC2_zscore	0.0376555495634764	0.0999858614038689	2.02750323767137
IL6ST	monocyte	Tcruzi	PC2_zscore	-0.00216847426567175	0.495565029549879	-0.172449875961134
IL6ST	B	NI	PC2_zscore	-0.00279146693614492	0.512733443174255	-0.158664157827983
IL6ST	B	LPS	PC2_zscore	0.01500078751404	0.234551517094017	0.897259859557003
IL6ST	B	IAV	PC2_zscore	0.00616507370032805	0.392911027511404	0.380070662427072
IL6ST	B	Tcruzi	PC2_zscore	0.0215786456481297	0.171552515483744	1.14650764156122
IL6ST	CD4T	NI	PC2_zscore	0.00793503398285542	0.31383405226736	0.640709637253791
IL6ST	CD4T	LPS	PC2_zscore	0.000800366142662923	0.512038919026922	0.0647819756078514
IL6ST	CD4T	IAV	PC2_zscore	0.00424759090071948	0.412241974826897	0.338380578360026
IL6ST	CD4T	Tcruzi	PC2_zscore	0.0124800280935911	0.228180797993431	0.943548671786596
MAP3K1	NK	NI	PC2_zscore	0.000304822884296694	0.711986980516929	0.0377772306759635
MAP3K1	NK	LPS	PC2_zscore	-0.00126418986592914	0.710422971155169	-0.14126315371871
MAP3K1	NK	IAV	PC2_zscore	-5.45832235479406e-05	0.713863542340662	-0.0062444423775327
MAP3K1	NK	Tcruzi	PC2_zscore	0.00146030143207359	0.678206116122811	0.174051654904671
MAP3K1	CD8T	NI	PC2_zscore	0.00515935317350655	0.580225521841696	0.515709754782868
MAP3K1	CD8T	LPS	PC2_zscore	-0.00153815959990816	0.700936803256618	-0.180970631606019
MAP3K1	CD8T	IAV	PC2_zscore	-0.000366217470938307	0.728070503949617	-0.0442642535737808
MAP3K1	CD8T	Tcruzi	PC2_zscore	0.0012291096961704	0.681965017957089	0.163339001193501
MAP3K1	monocyte	NI	PC2_zscore	0.0104887951733913	0.425193627058034	0.664827537645506
MAP3K1	monocyte	LPS	PC2_zscore	0.00244722152265623	0.635452257935425	0.276031075341777
MAP3K1	monocyte	IAV	PC2_zscore	-0.000690124568814074	0.617494936362351	-0.0496369474481737
MAP3K1	monocyte	Tcruzi	PC2_zscore	0.00172193756366643	0.66881514445856	0.214321344120224
MAP3K1	B	NI	PC2_zscore	0.00418388052039033	0.583689443332783	0.509694338947237
MAP3K1	B	LPS	PC2_zscore	0.00082165660677043	0.691780968653162	0.129979471901133
MAP3K1	B	IAV	PC2_zscore	0.00161993675359036	0.66428025805042	0.234413624417401
MAP3K1	B	Tcruzi	PC2_zscore	0.00179139923833275	0.657692268982426	0.260915821913239
MAP3K1	CD4T	NI	PC2_zscore	0.000105307525303892	0.720105861468553	0.0164476990239205
MAP3K1	CD4T	LPS	PC2_zscore	-0.00308185629165559	0.644312800708006	-0.367386472238722
MAP3K1	CD4T	IAV	PC2_zscore	-0.00571971294529193	0.600499986457689	-0.511325325259443
MAP3K1	CD4T	Tcruzi	PC2_zscore	0.000325833131030126	0.710778721564241	0.048949118835541
SETD9	NK	NI	PC2_zscore	0.174539467390831	0.000302153305456215	5.45987581428751
SETD9	NK	LPS	PC2_zscore	0.192339056006842	2.80387782649293e-07	5.54099509472049
SETD9	NK	IAV	PC2_zscore	0.1783410571124	9.10865098163612e-05	5.92658334135826
SETD9	NK	Tcruzi	PC2_zscore	0.178828404596463	0.000113166978600012	5.88726816236457
SETD9	CD8T	NI	PC2_zscore	0.193875162300488	1.35708057766301e-07	5.32428073621446
SETD9	CD8T	LPS	PC2_zscore	0.189233469183213	1.71073621647707e-06	5.72037406919741
SETD9	CD8T	IAV	PC2_zscore	0.175965613409409	0.000431661092819345	5.46037425051926
SETD9	CD8T	Tcruzi	PC2_zscore	0.180076674595475	4.39324521397627e-05	6.06901406080719
SETD9	monocyte	NI	PC2_zscore	0.178804428136868	1.31873688180019e-07	7.1861084458513
SETD9	monocyte	LPS	PC2_zscore	0.171158381444947	3.4300818270462e-05	5.53022817349235
SETD9	monocyte	IAV	PC2_zscore	0.182953736800461	1.21430803668986e-06	6.81918771682738
SETD9	monocyte	Tcruzi	PC2_zscore	0.173028790050662	1.30421476425492e-05	5.93379066243988
SETD9	B	NI	PC2_zscore	0.191089327103047	3.1508743125274e-07	5.78066708565043
SETD9	B	LPS	PC2_zscore	0.195927930279799	2.10251094301917e-08	5.21493867293369
SETD9	B	IAV	PC2_zscore	0.177052650372681	8.79108882561179e-05	5.92226310160735
SETD9	B	Tcruzi	PC2_zscore	0.170724960992394	0.000586470433919297	4.96921437231823
SETD9	CD4T	NI	PC2_zscore	0.176553381942817	0.000194043233531337	5.64356281347189
SETD9	CD4T	LPS	PC2_zscore	0.185665955758849	6.23005035009758e-06	5.99920444482543
SETD9	CD4T	IAV	PC2_zscore	0.194861675413388	2.47830496463988e-07	5.09025280620568
SETD9	CD4T	Tcruzi	PC2_zscore	0.191333233507506	1.51742599507407e-06	5.44220181726266
MIER3	NK	NI	PC2_zscore	-0.000153207851572137	0.73666136395057	-0.0206005614902655
MIER3	NK	LPS	PC2_zscore	0.000996622603123217	0.710652155517252	0.11785794633196
MIER3	NK	IAV	PC2_zscore	-5.19030008566801e-06	0.727861253760236	-0.000618298648821905
MIER3	NK	Tcruzi	PC2_zscore	-0.000210439568728382	0.735326489830737	-0.0279073632362242
MIER3	CD8T	NI	PC2_zscore	-0.000302076912613022	0.731805576244344	-0.0432377633727543
MIER3	CD8T	LPS	PC2_zscore	0.000958531208739086	0.711151066205877	0.127687273520883
MIER3	CD8T	IAV	PC2_zscore	0.000234475852111556	0.728614711408799	0.0314086466803134
MIER3	CD8T	Tcruzi	PC2_zscore	-2.96446403678035e-05	0.740256740791599	-0.00427513140076606
MIER3	monocyte	NI	PC2_zscore	-0.00118724013545042	0.681299985928984	-0.135851757944163
MIER3	monocyte	LPS	PC2_zscore	-0.0011000419276124	0.690608356886974	-0.132712434649908
MIER3	monocyte	IAV	PC2_zscore	0.000605493134806043	0.577453169718379	0.0424545744697331
MIER3	monocyte	Tcruzi	PC2_zscore	0.000349158586827827	0.729042583005466	0.0495388237210331
MIER3	B	NI	PC2_zscore	0.00056449244782817	0.721823735365808	0.0816893294715425
MIER3	B	LPS	PC2_zscore	0.000783600925367258	0.714943735016745	0.112146469584028
MIER3	B	IAV	PC2_zscore	-0.00053907213107166	0.724078915304687	-0.0773634106628039
MIER3	B	Tcruzi	PC2_zscore	-0.000321147502308118	0.730991553375993	-0.0463388283883388
MIER3	CD4T	NI	PC2_zscore	-0.0018169779959757	0.681758845020524	-0.246749186499124
MIER3	CD4T	LPS	PC2_zscore	-0.00171454647168384	0.684885967888869	-0.235340744889238
MIER3	CD4T	IAV	PC2_zscore	0.00172486876722626	0.684151642173929	0.235538582215739
MIER3	CD4T	Tcruzi	PC2_zscore	0.00211975063521462	0.67359908578524	0.27546360161282
GPBP1	NK	NI	PC2_zscore	8.18075392118123e-05	0.949940104640933	0.0326332226201148
GPBP1	NK	LPS	PC2_zscore	0.000247262000292297	0.944212775261457	0.0870535118432938
GPBP1	NK	IAV	PC2_zscore	8.51913209495806e-05	0.947354311670499	0.0308787662842931
GPBP1	NK	Tcruzi	PC2_zscore	0.000143030791009774	0.948073678415854	0.0551666635457368
GPBP1	CD8T	NI	PC2_zscore	0.000215333859611125	0.944574258477724	0.090492515986248
GPBP1	CD8T	LPS	PC2_zscore	-0.000274375111655198	0.945830571096739	-0.0948627296729333
GPBP1	CD8T	IAV	PC2_zscore	-8.9840910411683e-05	0.951415285385999	-0.035512241387685
GPBP1	CD8T	Tcruzi	PC2_zscore	5.98125962687911e-05	0.95056220051805	0.0275131363444117
GPBP1	monocyte	NI	PC2_zscore	-0.000785213859006756	0.92362456311517	-0.14991402149083
GPBP1	monocyte	LPS	PC2_zscore	0.000339764417493451	0.937416174049492	0.108460896416678
GPBP1	monocyte	IAV	PC2_zscore	0.0315505895323944	0.0963704885323308	1.6709279305886
GPBP1	monocyte	Tcruzi	PC2_zscore	9.7781643589531e-05	0.949311540769009	0.0414004258858705
GPBP1	B	NI	PC2_zscore	8.62898511331718e-05	0.94963738856075	0.0379155890469014
GPBP1	B	LPS	PC2_zscore	0.000196175351524137	0.945541518160491	0.0817478669916319
GPBP1	B	IAV	PC2_zscore	0.00011927081228757	0.948315252464335	0.0525852954312131
GPBP1	B	Tcruzi	PC2_zscore	0.000212691165973483	0.945265443961707	0.0849843656137195
GPBP1	CD4T	NI	PC2_zscore	9.71194109974516e-05	0.949213304768032	0.0424773204120485
GPBP1	CD4T	LPS	PC2_zscore	-5.83628522705075e-05	0.953230434623581	-0.0251075484440528
GPBP1	CD4T	IAV	PC2_zscore	9.03732531532079e-05	0.949449536014455	0.0396462325091034
GPBP1	CD4T	Tcruzi	PC2_zscore	8.91159846167007e-05	0.949537485533827	0.0386458794355872
PDE4D	NK	NI	PC2_zscore	0.000784025066776243	0.785410854170506	0.166714864215147
PDE4D	NK	LPS	PC2_zscore	0.000728774940169809	0.784798739840954	0.152764182450511
PDE4D	NK	IAV	PC2_zscore	0.000668020795473657	0.779470144908062	0.126070528460944
PDE4D	NK	Tcruzi	PC2_zscore	0.000754315475514003	0.78650204017069	0.161121063215072
PDE4D	CD8T	NI	PC2_zscore	0.000685194131631457	0.788183961063529	0.153315425108779
PDE4D	CD8T	LPS	PC2_zscore	0.000537292852107048	0.792663297930073	0.119272964368899
PDE4D	CD8T	IAV	PC2_zscore	0.000859055749758749	0.779829538773913	0.166384736443589
PDE4D	CD8T	Tcruzi	PC2_zscore	0.000884364711761764	0.781613823319432	0.191354934855165
PDE4D	monocyte	NI	PC2_zscore	-0.00102573887013154	0.771790928591589	-0.099261938879062
PDE4D	monocyte	LPS	PC2_zscore	0.00110473903401201	0.75595501636823	0.156581419135725
PDE4D	monocyte	IAV	PC2_zscore	-0.00466504309564708	0.568672295698028	-0.22245717290701
PDE4D	monocyte	Tcruzi	PC2_zscore	0.000935770392062226	0.781655186760628	0.190553967600163
PDE4D	B	NI	PC2_zscore	0.000421158281659391	0.797537197424001	0.0949964566091017
PDE4D	B	LPS	PC2_zscore	0.000519177486654049	0.79398664022423	0.11843728294628
PDE4D	B	IAV	PC2_zscore	0.000370260367897423	0.799158800305766	0.0820632463241953
PDE4D	B	Tcruzi	PC2_zscore	0.00080805686345293	0.784002082338978	0.177986205681064
PDE4D	CD4T	NI	PC2_zscore	0.000493574141474117	0.795003814831843	0.113471357337736
PDE4D	CD4T	LPS	PC2_zscore	0.000604590768847802	0.790740392565421	0.140217228639388
PDE4D	CD4T	IAV	PC2_zscore	0.000572017879427789	0.792054272183278	0.131058261678211
PDE4D	CD4T	Tcruzi	PC2_zscore	0.000727324530097728	0.786290274903538	0.165519827147526
ERCC8	NK	NI	PC2_zscore	0.00337850984943125	0.614993803852817	0.448001180629581
ERCC8	NK	LPS	PC2_zscore	0.00383535197409929	0.604222558627759	0.455023644719583
ERCC8	NK	IAV	PC2_zscore	0.00266396552392279	0.622899101760496	0.327405183737367
ERCC8	NK	Tcruzi	PC2_zscore	0.00309480751248113	0.622571967705737	0.417491536243538
ERCC8	CD8T	NI	PC2_zscore	0.00162496593600931	0.664610256791983	0.232913065647598
ERCC8	CD8T	LPS	PC2_zscore	0.00313682042479641	0.619200629778699	0.435229251106754
ERCC8	CD8T	IAV	PC2_zscore	0.00204017911401229	0.644170505996282	0.274866129726955
ERCC8	CD8T	Tcruzi	PC2_zscore	0.00266205630092267	0.631611588782203	0.392870827012891
ERCC8	monocyte	NI	PC2_zscore	0.00541473403087568	0.540755593914995	0.507150948304108
ERCC8	monocyte	LPS	PC2_zscore	0.00269355991209536	0.61364121521695	0.313193063541144
ERCC8	monocyte	IAV	PC2_zscore	0.00862732128518899	0.375331186517961	0.478789917119042
ERCC8	monocyte	Tcruzi	PC2_zscore	0.00304840225794438	0.622220825512997	0.426627178712446
ERCC8	B	NI	PC2_zscore	0.00298145499502832	0.621293425761437	0.438921731161302
ERCC8	B	LPS	PC2_zscore	0.00268024486837621	0.630062944641208	0.405073842201388
ERCC8	B	IAV	PC2_zscore	0.00277064015955473	0.627769173339064	0.412174073478552
ERCC8	B	Tcruzi	PC2_zscore	0.00307300394121285	0.619204433275267	0.445116973697316
ERCC8	CD4T	NI	PC2_zscore	0.00121488052680717	0.682053952778497	0.17958982364347
ERCC8	CD4T	LPS	PC2_zscore	0.00300480480125621	0.616475788778852	0.467657505700188
ERCC8	CD4T	IAV	PC2_zscore	0.00345609550620904	0.604589666739666	0.506093591598341
ERCC8	CD4T	Tcruzi	PC2_zscore	0.00360565768243658	0.601843666777489	0.512583839223557
NDUFAF2	NK	NI	PC2_zscore	0.0286515243014021	0.00859900277904862	3.54417796562298
NDUFAF2	NK	LPS	PC2_zscore	0.0286985514480831	0.00881240851469186	3.5442290084969
NDUFAF2	NK	IAV	PC2_zscore	0.0297044599897423	0.00152243287679473	3.9226063871493
NDUFAF2	NK	Tcruzi	PC2_zscore	0.0285861669825047	0.0100422059936321	3.46085533349676
NDUFAF2	CD8T	NI	PC2_zscore	0.0293531348945329	0.00104032608050665	4.10031473617453
NDUFAF2	CD8T	LPS	PC2_zscore	0.0299413792635268	0.000386945185003212	3.98809954897319
NDUFAF2	CD8T	IAV	PC2_zscore	0.0288832597231749	0.00498524008699532	3.70293727452527
NDUFAF2	CD8T	Tcruzi	PC2_zscore	0.0291039277944904	0.00216084639123822	3.96671140503547
NDUFAF2	monocyte	NI	PC2_zscore	0.0290365690077752	0.00407744231061908	3.84876113010986
NDUFAF2	monocyte	LPS	PC2_zscore	0.030061399414961	0.000673226094229361	3.91423041248586
NDUFAF2	monocyte	IAV	PC2_zscore	0.0300156098329113	0.00172669595010232	3.79391420688628
NDUFAF2	monocyte	Tcruzi	PC2_zscore	0.0296578946570321	0.00122515324985813	3.96286372934337
NDUFAF2	B	NI	PC2_zscore	0.0295273908420405	0.00117869998920239	3.8884697445008
NDUFAF2	B	LPS	PC2_zscore	0.0288712885443375	0.00417748733921923	3.75671088934682
NDUFAF2	B	IAV	PC2_zscore	0.0286218931516228	0.00734783663434385	3.56108490440998
NDUFAF2	B	Tcruzi	PC2_zscore	0.0295551408530488	0.00118027458167802	3.87853446942948
NDUFAF2	CD4T	NI	PC2_zscore	0.0280401572731981	0.00911241033452368	3.34004084161352
NDUFAF2	CD4T	LPS	PC2_zscore	0.0299280578941754	1.26252882876739e-05	4.40081370435479
NDUFAF2	CD4T	IAV	PC2_zscore	0.0294167116367499	9.75211771152546e-05	4.36206676028702
NDUFAF2	CD4T	Tcruzi	PC2_zscore	0.0294347942291066	0.000119792941590063	4.34415641009598
SMIM15	NK	NI	PC2_zscore	0.00164110768312528	0.706889145383082	0.286123263946221
SMIM15	NK	LPS	PC2_zscore	0.00209800178921185	0.69268208428358	0.289269465134571
SMIM15	NK	IAV	PC2_zscore	0.00200681006243149	0.683237776499545	0.280756560564273
SMIM15	NK	Tcruzi	PC2_zscore	0.000278626992282646	0.747972843074554	0.0541021275651875
SMIM15	CD8T	NI	PC2_zscore	0.00136675774396501	0.711672192384516	0.275273249405158
SMIM15	CD8T	LPS	PC2_zscore	0.00209815485008666	0.693830329853425	0.322384309371206
SMIM15	CD8T	IAV	PC2_zscore	0.00150665657013078	0.705396010012101	0.24570487782106
SMIM15	CD8T	Tcruzi	PC2_zscore	0.000250356510367718	0.751410038926143	0.0538109992945253
SMIM15	monocyte	NI	PC2_zscore	0.00129156112746682	0.687576184487919	0.260801928299091
SMIM15	monocyte	LPS	PC2_zscore	0.00194910584318481	0.666176884997152	0.336858118482274
SMIM15	monocyte	IAV	PC2_zscore	-0.00272428281762455	0.570190713671858	-0.259615750020171
SMIM15	monocyte	Tcruzi	PC2_zscore	0.000602484495628164	0.738184772023323	0.142088014458492
SMIM15	B	NI	PC2_zscore	0.000454187828180914	0.743930903269746	0.100714038466398
SMIM15	B	LPS	PC2_zscore	0.00140102774985751	0.710274096231332	0.281651040925713
SMIM15	B	IAV	PC2_zscore	0.000518587760349325	0.741415282987146	0.114393500908061
SMIM15	B	Tcruzi	PC2_zscore	0.00069916279043083	0.734628259664253	0.15502173384742
SMIM15	CD4T	NI	PC2_zscore	0.000256557453662939	0.753600511822197	0.0606059143913569
SMIM15	CD4T	LPS	PC2_zscore	2.55539413385776e-05	0.763495045030835	0.00577933929160155
SMIM15	CD4T	IAV	PC2_zscore	0.000331391634162183	0.750324079994788	0.0792429588670384
SMIM15	CD4T	Tcruzi	PC2_zscore	0.00116461167493935	0.714499809268361	0.266460208138041
ZSWIM6	NK	NI	PC2_zscore	0.00248436614640983	0.787956161238226	0.374659224689876
ZSWIM6	NK	LPS	PC2_zscore	0.00288725040592121	0.780550540640694	0.39731631868583
ZSWIM6	NK	IAV	PC2_zscore	0.0028192310734971	0.781053884305581	0.391285680068187
ZSWIM6	NK	Tcruzi	PC2_zscore	0.00252537989214122	0.78776608017914	0.374489620161586
ZSWIM6	CD8T	NI	PC2_zscore	0.00290548114651349	0.775794069819595	0.420528636645268
ZSWIM6	CD8T	LPS	PC2_zscore	0.00174697406094183	0.804257853341868	0.314118804594033
ZSWIM6	CD8T	IAV	PC2_zscore	0.00222007701556727	0.79114391188942	0.362994683161609
ZSWIM6	CD8T	Tcruzi	PC2_zscore	0.00124984868128747	0.819609414753708	0.245930295832445
ZSWIM6	monocyte	NI	PC2_zscore	0.0337551100499531	0.0582961036835315	1.97208664392455
ZSWIM6	monocyte	LPS	PC2_zscore	0.00173695972560962	0.80139914016097	0.317157511500272
ZSWIM6	monocyte	IAV	PC2_zscore	0.00412743536177634	0.733555606637186	0.472043894171315
ZSWIM6	monocyte	Tcruzi	PC2_zscore	0.00175425951799971	0.801207186129704	0.333351153447823
ZSWIM6	B	NI	PC2_zscore	0.00176100661463127	0.801842610905704	0.328720938047056
ZSWIM6	B	LPS	PC2_zscore	0.00085970364220519	0.833693467772289	0.176188832494906
ZSWIM6	B	IAV	PC2_zscore	0.000525913847332632	0.846398789975	0.104658051799692
ZSWIM6	B	Tcruzi	PC2_zscore	0.00160144893505592	0.807664331327374	0.30240907223734
ZSWIM6	CD4T	NI	PC2_zscore	0.000104004893075088	0.866663662225589	0.0223379804670852
ZSWIM6	CD4T	LPS	PC2_zscore	0.00171053757602557	0.797700253815835	0.353796241764221
ZSWIM6	CD4T	IAV	PC2_zscore	0.00267929538828854	0.773764914855547	0.434943719519634
ZSWIM6	CD4T	Tcruzi	PC2_zscore	0.00198975302675262	0.790567529312249	0.378503874955542
KIF2A	NK	NI	PC2_zscore	-0.000296997318149457	0.852550677595946	-0.106756270389934
KIF2A	NK	LPS	PC2_zscore	-0.00151202354389531	0.809751273576558	-0.270034476190025
KIF2A	NK	IAV	PC2_zscore	-0.000230877147135127	0.847248319662706	-0.0686571806081574
KIF2A	NK	Tcruzi	PC2_zscore	-0.000346642157186189	0.850543891777685	-0.122322281544259
KIF2A	CD8T	NI	PC2_zscore	-6.98958494782317e-05	0.86260500437424	-0.0239310083396227
KIF2A	CD8T	LPS	PC2_zscore	-0.000134979371735651	0.858668503818973	-0.0457020566121002
KIF2A	CD8T	IAV	PC2_zscore	-0.00107065811202715	0.823175927201922	-0.231590855262536
KIF2A	CD8T	Tcruzi	PC2_zscore	-0.000177247625886187	0.858081832513591	-0.063784001656964
KIF2A	monocyte	NI	PC2_zscore	0.00106510603850234	0.8445312317641	0.176194670966781
KIF2A	monocyte	LPS	PC2_zscore	-0.00180951849105969	0.780472971442047	-0.297344244239699
KIF2A	monocyte	IAV	PC2_zscore	0.0119572266484276	0.398171896417916	0.748802017371318
KIF2A	monocyte	Tcruzi	PC2_zscore	-0.000634702191261993	0.839404242954473	-0.208620156706888
KIF2A	B	NI	PC2_zscore	-0.000686686778883967	0.835829566053935	-0.235385566681448
KIF2A	B	LPS	PC2_zscore	-0.000108099068559335	0.861576941586563	-0.0387080201961418
KIF2A	B	IAV	PC2_zscore	9.6855767306503e-05	0.867932676405405	0.0291759322178966
KIF2A	B	Tcruzi	PC2_zscore	-0.00028408529094066	0.853476819703915	-0.107255174849866
KIF2A	CD4T	NI	PC2_zscore	-0.000530892377943165	0.840202418340731	-0.218367285791416
KIF2A	CD4T	LPS	PC2_zscore	-0.000702556314216584	0.832775345243951	-0.256106955584933
KIF2A	CD4T	IAV	PC2_zscore	-0.000530565220719536	0.840503660805831	-0.215659487333173
KIF2A	CD4T	Tcruzi	PC2_zscore	-0.000747511170955934	0.8316991748824	-0.25982027065471
DIMT1	NK	NI	PC2_zscore	0.0134278353551434	0.167132972518967	0.94096664944937
DIMT1	NK	LPS	PC2_zscore	0.00364774100927528	0.375915946620552	0.230254274890494
DIMT1	NK	IAV	PC2_zscore	0.0290829546464554	0.0302685412357261	1.65469593470587
DIMT1	NK	Tcruzi	PC2_zscore	0.0176175466132661	0.110902011351578	1.18399945085252
DIMT1	CD8T	NI	PC2_zscore	0.00493901058687078	0.334149972657577	0.410138716970438
DIMT1	CD8T	LPS	PC2_zscore	0.0107638432457732	0.196722687852341	0.848836939382358
DIMT1	CD8T	IAV	PC2_zscore	-0.00350790178339411	0.442353487047801	-0.234244105702145
DIMT1	CD8T	Tcruzi	PC2_zscore	0.0181428677416918	0.0699179088092576	1.45222869861435
DIMT1	monocyte	NI	PC2_zscore	0.0158296397627352	0.113818978882074	1.20040703321785
DIMT1	monocyte	LPS	PC2_zscore	0.0143348411519297	0.155850972193337	1.00019572482079
DIMT1	monocyte	IAV	PC2_zscore	0.0201061291552979	0.100847223257963	1.24090760656504
DIMT1	monocyte	Tcruzi	PC2_zscore	0.0171962783000624	0.103356766425594	1.23399138508407
DIMT1	B	NI	PC2_zscore	0.00518668142249164	0.326073609977061	0.426689993033393
DIMT1	B	LPS	PC2_zscore	0.00370944760750962	0.369094135499195	0.307762091170239
DIMT1	B	IAV	PC2_zscore	0.00997365868336276	0.205825559600854	0.811164198602247
DIMT1	B	Tcruzi	PC2_zscore	0.00216600193803295	0.416796892575288	0.172606401415499
DIMT1	CD4T	NI	PC2_zscore	0.00675706967478146	0.227685501035568	0.768568113332355
DIMT1	CD4T	LPS	PC2_zscore	0.0292372507329716	0.014345378574704	2.87517766573737
DIMT1	CD4T	IAV	PC2_zscore	0.0138131304456233	0.0641032841153868	1.5691577141193
DIMT1	CD4T	Tcruzi	PC2_zscore	0.00745324041135952	0.206715663088746	0.842699414494317
IPO11	NK	NI	PC2_zscore	0.00126367072379219	0.718102983167901	0.222268649953102
IPO11	NK	LPS	PC2_zscore	0.00105695710619499	0.72014378794533	0.16854628578751
IPO11	NK	IAV	PC2_zscore	0.000104692594431361	0.725817937245091	0.0129206146680897
IPO11	NK	Tcruzi	PC2_zscore	0.000647869241226598	0.735771360636318	0.107966492292773
IPO11	CD8T	NI	PC2_zscore	0.00131125350915848	0.71584308879155	0.2431198421813
IPO11	CD8T	LPS	PC2_zscore	0.00130682509174794	0.715873943723584	0.234786996383348
IPO11	CD8T	IAV	PC2_zscore	0.00160541169642849	0.704546836334001	0.248290065753079
IPO11	CD8T	Tcruzi	PC2_zscore	0.000505402739058354	0.742485827635632	0.090190275184873
IPO11	monocyte	NI	PC2_zscore	0.00101492867818536	0.699861238422444	0.154778090920498
IPO11	monocyte	LPS	PC2_zscore	0.001144393551708	0.702325085307599	0.176628223553009
IPO11	monocyte	IAV	PC2_zscore	0.00670458019814787	0.426977652662856	0.434906604542532
IPO11	monocyte	Tcruzi	PC2_zscore	0.00102133922434914	0.725480359413848	0.190749509462321
IPO11	B	NI	PC2_zscore	0.00070651257715553	0.736449970328927	0.132551637996751
IPO11	B	LPS	PC2_zscore	0.000802523779682162	0.733118611947857	0.152360232505272
IPO11	B	IAV	PC2_zscore	0.00156528896114506	0.707398923607269	0.285468686188274
IPO11	B	Tcruzi	PC2_zscore	0.00155826409663781	0.707700949589002	0.283943425523754
IPO11	CD4T	NI	PC2_zscore	0.00108189606288533	0.722589410992817	0.219736025188888
IPO11	CD4T	LPS	PC2_zscore	0.000590845618966633	0.742494536429621	0.116041996756457
IPO11	CD4T	IAV	PC2_zscore	0.00190395935976127	0.694857107818302	0.341062140610475
IPO11	CD4T	Tcruzi	PC2_zscore	0.00153756238794622	0.706034893550263	0.295762169106984
SREK1IP1	NK	NI	PC2_zscore	-0.00203563915541623	0.643800105317275	-0.420955102729844
SREK1IP1	NK	LPS	PC2_zscore	-0.00442188182273685	0.584563249059856	-0.47745706836557
SREK1IP1	NK	IAV	PC2_zscore	-0.00243339728009544	0.623992429498011	-0.436284484511474
SREK1IP1	NK	Tcruzi	PC2_zscore	-0.00180548120363481	0.652132191194692	-0.373424963504316
SREK1IP1	CD8T	NI	PC2_zscore	-0.0034262244629936	0.612739640444725	-0.510276628710437
SREK1IP1	CD8T	LPS	PC2_zscore	-0.0022543939765011	0.635427744171144	-0.462155216703346
SREK1IP1	CD8T	IAV	PC2_zscore	-0.00156891861980748	0.655178213064931	-0.305321991053254
SREK1IP1	CD8T	Tcruzi	PC2_zscore	-0.00155451686953884	0.661478505811796	-0.340768418295564
SREK1IP1	monocyte	NI	PC2_zscore	-0.00189216910811364	0.632041732592333	-0.400685289045622
SREK1IP1	monocyte	LPS	PC2_zscore	-0.00206679017326061	0.62931749085252	-0.424596656130816
SREK1IP1	monocyte	IAV	PC2_zscore	-0.0102417527799023	0.23943472708273	-0.868912300521501
SREK1IP1	monocyte	Tcruzi	PC2_zscore	-0.00129540283996326	0.672461771292652	-0.279180381346887
SREK1IP1	B	NI	PC2_zscore	-0.00194561480022253	0.645775469353276	-0.427723336369736
SREK1IP1	B	LPS	PC2_zscore	-0.00125241223620983	0.673690902263272	-0.263145945292111
SREK1IP1	B	IAV	PC2_zscore	-0.00214505607664091	0.638955356406782	-0.454821782908212
SREK1IP1	B	Tcruzi	PC2_zscore	-0.00244101095642464	0.629686357569834	-0.487903751812866
SREK1IP1	CD4T	NI	PC2_zscore	-0.00231233183086647	0.626779636275206	-0.526959054612575
SREK1IP1	CD4T	LPS	PC2_zscore	-0.00176752156022928	0.650351415949297	-0.43895042305169
SREK1IP1	CD4T	IAV	PC2_zscore	-0.00245746183434007	0.622514798686583	-0.537093892902992
SREK1IP1	CD4T	Tcruzi	PC2_zscore	-0.00175016995051446	0.651786483839455	-0.425822359879224
CWC27	NK	NI	PC2_zscore	0.000170155675357337	0.836825643491943	0.0428828602461742
CWC27	NK	LPS	PC2_zscore	-0.000750528498355221	0.820650814559672	-0.139865615818043
CWC27	NK	IAV	PC2_zscore	-0.000342153763494087	0.825884033347121	-0.0690653760244141
CWC27	NK	Tcruzi	PC2_zscore	0.000113683367967317	0.838993444423768	0.0283180498846664
CWC27	CD8T	NI	PC2_zscore	0.0006517319913889	0.818135569828249	0.161596549282629
CWC27	CD8T	LPS	PC2_zscore	-0.000900753814731799	0.815803391027523	-0.183793490214835
CWC27	CD8T	IAV	PC2_zscore	0.000516016902192668	0.821705547191244	0.112413928815455
CWC27	CD8T	Tcruzi	PC2_zscore	-0.000553092331555048	0.825989753331943	-0.13644470203508
CWC27	monocyte	NI	PC2_zscore	0.00155855987381517	0.758228171529538	0.259108011705731
CWC27	monocyte	LPS	PC2_zscore	0.00831838333035717	0.535756058396461	0.606675211277372
CWC27	monocyte	IAV	PC2_zscore	-0.00171299908028071	0.673187366512344	-0.196544900470643
CWC27	monocyte	Tcruzi	PC2_zscore	-0.000489106745940224	0.828164999763468	-0.123290980665142
CWC27	B	NI	PC2_zscore	0.000864695074817983	0.811666342043466	0.197014040333452
CWC27	B	LPS	PC2_zscore	0.000347706859701552	0.828828234866788	0.0961567138061086
CWC27	B	IAV	PC2_zscore	-0.000403745412717515	0.831009131609591	-0.10515669608455
CWC27	B	Tcruzi	PC2_zscore	-0.000106624167984722	0.84243052843349	-0.0296856773648148
CWC27	CD4T	NI	PC2_zscore	1.32343148493697e-05	0.842949842353867	0.00429829973049769
CWC27	CD4T	LPS	PC2_zscore	0.000127727534371471	0.836815392707682	0.0420208181921249
CWC27	CD4T	IAV	PC2_zscore	-0.00030598419756646	0.831174762442269	-0.0935426945571125
CWC27	CD4T	Tcruzi	PC2_zscore	-0.000318008758630217	0.831222194825583	-0.0950375823878837
ADAMTS6	NK	NI	PC2_zscore	-0.0486186108749631	0.156462540073002	-1.00114316744344
ADAMTS6	NK	LPS	PC2_zscore	-0.0652248778936072	0.0835853390552587	-1.35938512478987
ADAMTS6	NK	IAV	PC2_zscore	-0.0916994710632821	0.0286286516455616	-1.83770738043881
ADAMTS6	NK	Tcruzi	PC2_zscore	-0.0759080924220257	0.0637420116888339	-1.48716175623657
ADAMTS6	CD8T	NI	PC2_zscore	0.00627414215394685	0.426834690144944	0.183280581613793
ADAMTS6	CD8T	LPS	PC2_zscore	-0.0320421227874672	0.20001416919261	-0.841460680298229
ADAMTS6	CD8T	IAV	PC2_zscore	-0.0322282851047737	0.235228639532557	-0.720363005356844
ADAMTS6	CD8T	Tcruzi	PC2_zscore	-0.0729949670991771	0.0201453386317616	-2.01699281677949
ADAMTS6	monocyte	NI	PC2_zscore	-0.00910569985491506	0.427690625403899	-0.183775622040562
ADAMTS6	monocyte	LPS	PC2_zscore	0.0225883321639585	0.329314356061537	0.440331448033434
ADAMTS6	monocyte	IAV	PC2_zscore	0.0441508644381386	0.203873690589039	0.826238582491651
ADAMTS6	monocyte	Tcruzi	PC2_zscore	-0.0902283924805593	0.0400111410737062	-1.68852222453406
ADAMTS6	B	NI	PC2_zscore	0.0888920293570709	0.00519971134766805	2.54326560665594
ADAMTS6	B	LPS	PC2_zscore	0.103550029454575	0.0010641160001821	3.15997681879259
ADAMTS6	B	IAV	PC2_zscore	0.0498172040706582	0.0658896066590926	1.49819758237065
ADAMTS6	B	Tcruzi	PC2_zscore	0.108439683166614	0.00264860035390131	2.77197672729893
ADAMTS6	CD4T	NI	PC2_zscore	-0.0261085432714599	0.22010311432002	-0.771739944861933
ADAMTS6	CD4T	LPS	PC2_zscore	-0.0533205477202831	0.0478181583854917	-1.65092757200369
ADAMTS6	CD4T	IAV	PC2_zscore	-0.0346590327720405	0.126562586377676	-1.13960593343335
ADAMTS6	CD4T	Tcruzi	PC2_zscore	-0.0171053944691907	0.311560569381662	-0.494230058605052
CENPK	NK	NI	PC2_zscore	-0.00236477275720586	0.666822745859054	-0.22374922935266
CENPK	NK	LPS	PC2_zscore	-0.00189488072947972	0.67129423522854	-0.16420934548887
CENPK	NK	IAV	PC2_zscore	-0.00257543249298201	0.654686616267696	-0.229721808606991
CENPK	NK	Tcruzi	PC2_zscore	-0.00307413718088961	0.652077309826563	-0.291359206700341
CENPK	CD8T	NI	PC2_zscore	-0.00345953807046618	0.643489780296343	-0.335033304422295
CENPK	CD8T	LPS	PC2_zscore	-0.00304235183736173	0.65260430683432	-0.287468136212034
CENPK	CD8T	IAV	PC2_zscore	-0.00292104787050593	0.651930767190616	-0.273569910504089
CENPK	CD8T	Tcruzi	PC2_zscore	-0.00317527862238159	0.649534440613023	-0.310787547928066
CENPK	monocyte	NI	PC2_zscore	0.00452617242216792	0.678021353607552	0.196590477246033
CENPK	monocyte	LPS	PC2_zscore	-0.00213930665664933	0.650627486293834	-0.168928275527135
CENPK	monocyte	IAV	PC2_zscore	-0.0100160781603827	0.421819579836808	-0.451006192731743
CENPK	monocyte	Tcruzi	PC2_zscore	-0.003331211301341	0.64632436385307	-0.318486644363641
CENPK	B	NI	PC2_zscore	-0.00526220859828874	0.604262212771204	-0.466545526671627
CENPK	B	LPS	PC2_zscore	-0.00406294753025412	0.627120248202758	-0.405209369528533
CENPK	B	IAV	PC2_zscore	-0.00303573289611164	0.652389552330242	-0.310977850097103
CENPK	B	Tcruzi	PC2_zscore	-0.0036929259198267	0.636550622831824	-0.371565318254604
CENPK	CD4T	NI	PC2_zscore	-0.00308360950676724	0.651667346684908	-0.305127544634869
CENPK	CD4T	LPS	PC2_zscore	-0.00360744828039218	0.640979591652583	-0.344394339209032
CENPK	CD4T	IAV	PC2_zscore	-0.00372458732006377	0.638807084622141	-0.351984842817856
CENPK	CD4T	Tcruzi	PC2_zscore	-0.00337689143368828	0.645392497964792	-0.328198104695167
PPWD1	NK	NI	PC2_zscore	-0.00245390783496694	0.582197340337376	-0.5214826067923
PPWD1	NK	LPS	PC2_zscore	-0.00397654326746878	0.540955841560805	-0.50729506123783
PPWD1	NK	IAV	PC2_zscore	-0.0025617206361949	0.569598348373953	-0.481578154557591
PPWD1	NK	Tcruzi	PC2_zscore	-0.00259959410432939	0.578598008526083	-0.529635150035841
PPWD1	CD8T	NI	PC2_zscore	-0.00293050833048935	0.56853002439863	-0.564858814746668
PPWD1	CD8T	LPS	PC2_zscore	-0.00244378353795252	0.581168065071076	-0.531524676078328
PPWD1	CD8T	IAV	PC2_zscore	-0.00206901344215125	0.590730887492832	-0.428133136710227
PPWD1	CD8T	Tcruzi	PC2_zscore	-0.00188529797449498	0.603241069832406	-0.425730698861196
PPWD1	monocyte	NI	PC2_zscore	-0.00324670956309525	0.528240868419469	-0.553898810299776
PPWD1	monocyte	LPS	PC2_zscore	-0.00175045449676507	0.582954069655272	-0.310704663781137
PPWD1	monocyte	IAV	PC2_zscore	-0.00513233183626557	0.364959662819293	-0.515503216968418
PPWD1	monocyte	Tcruzi	PC2_zscore	-0.00243587284396473	0.582031873677832	-0.532030990226872
PPWD1	B	NI	PC2_zscore	-0.00192195049968224	0.601664618107727	-0.435746857000546
PPWD1	B	LPS	PC2_zscore	-0.00227543814411206	0.586884597798327	-0.519879071876618
PPWD1	B	IAV	PC2_zscore	-0.00250376089120684	0.579565628437716	-0.542453634498578
PPWD1	B	Tcruzi	PC2_zscore	-0.00187481456109118	0.603521610304191	-0.417017678586309
PPWD1	CD4T	NI	PC2_zscore	-0.00167487691102634	0.615294321444148	-0.386086432024027
PPWD1	CD4T	LPS	PC2_zscore	-0.00245751743283888	0.575712385131887	-0.584545257316004
PPWD1	CD4T	IAV	PC2_zscore	-0.0027998783628151	0.567490285002081	-0.592878614853428
PPWD1	CD4T	Tcruzi	PC2_zscore	-0.00220592786379419	0.587305901494263	-0.53957116991984
TRIM23	NK	NI	PC2_zscore	0.000310477748341074	0.843495001117199	0.0660802958337928
TRIM23	NK	LPS	PC2_zscore	0.00140443549098512	0.815063100428057	0.181257067396405
TRIM23	NK	IAV	PC2_zscore	-0.00222037808043295	0.807111435545277	-0.229453895765533
TRIM23	NK	Tcruzi	PC2_zscore	-0.000166051203919926	0.857673264039262	-0.0336766466980126
TRIM23	CD8T	NI	PC2_zscore	0.000348673998102316	0.841898547312759	0.0799787498768684
TRIM23	CD8T	LPS	PC2_zscore	-4.53417759146687e-05	0.854378802546442	-0.00974632058736609
TRIM23	CD8T	IAV	PC2_zscore	-0.000921304640801057	0.842305223706381	-0.135939965357689
TRIM23	CD8T	Tcruzi	PC2_zscore	-0.000110624807223011	0.857453394837739	-0.0245235193495975
TRIM23	monocyte	NI	PC2_zscore	-0.000645006273866728	0.833004445298036	-0.103674577350895
TRIM23	monocyte	LPS	PC2_zscore	-0.00217980163320925	0.793284070066896	-0.250168464242465
TRIM23	monocyte	IAV	PC2_zscore	-0.0165024352322219	0.373883771295178	-0.738653138611449
TRIM23	monocyte	Tcruzi	PC2_zscore	3.99974113072362e-05	0.851856975084276	0.00872898475565873
TRIM23	B	NI	PC2_zscore	-0.000262515385593387	0.860286378297317	-0.0563786247191217
TRIM23	B	LPS	PC2_zscore	0.000317583538988525	0.842943960766113	0.0726383905420428
TRIM23	B	IAV	PC2_zscore	0.000215418601815404	0.846435016018339	0.0485502226798775
TRIM23	B	Tcruzi	PC2_zscore	0.000121802806591246	0.849586450520298	0.0273785646239294
TRIM23	CD4T	NI	PC2_zscore	0.00062646832807518	0.829451479763481	0.156497831836322
TRIM23	CD4T	LPS	PC2_zscore	0.000374651424077893	0.839768690446025	0.0972391560377893
TRIM23	CD4T	IAV	PC2_zscore	9.12035719020763e-05	0.851652439123127	0.0231921023185069
TRIM23	CD4T	Tcruzi	PC2_zscore	0.000975748402852734	0.818428437662979	0.214267892290789
TRAPPC13	NK	NI	PC2_zscore	-0.00173498814008447	0.620316608805999	-0.171571349796606
TRAPPC13	NK	LPS	PC2_zscore	-0.00588603067042183	0.520783703044763	-0.57335040923906
TRAPPC13	NK	IAV	PC2_zscore	-0.00545096078189563	0.526653520103067	-0.535766325427286
TRAPPC13	NK	Tcruzi	PC2_zscore	-0.00632767556268854	0.513201800408933	-0.603877975144255
TRAPPC13	CD8T	NI	PC2_zscore	-0.00442544098329207	0.547709800419913	-0.503039046740222
TRAPPC13	CD8T	LPS	PC2_zscore	-0.00899604372226455	0.473753271527436	-0.706648775743716
TRAPPC13	CD8T	IAV	PC2_zscore	-0.00404264875426383	0.557478298831416	-0.44912377935399
TRAPPC13	CD8T	Tcruzi	PC2_zscore	-0.0054288888177958	0.52413042412377	-0.583161563056414
TRAPPC13	monocyte	NI	PC2_zscore	-0.00451792689662821	0.533791457497933	-0.514059194613712
TRAPPC13	monocyte	LPS	PC2_zscore	-0.00641674622943867	0.498927078359175	-0.641989627090198
TRAPPC13	monocyte	IAV	PC2_zscore	-0.0228338403843043	0.106977206989562	-1.21496989027777
TRAPPC13	monocyte	Tcruzi	PC2_zscore	-0.00772151270886749	0.483703898649049	-0.70604684126326
TRAPPC13	B	NI	PC2_zscore	-0.00507509478451402	0.531820740309046	-0.556829885049326
TRAPPC13	B	LPS	PC2_zscore	-0.00448142815622904	0.545768527454371	-0.510969765378016
TRAPPC13	B	IAV	PC2_zscore	-0.00263389815560299	0.59898520129388	-0.299793179645038
TRAPPC13	B	Tcruzi	PC2_zscore	-0.00607432530417686	0.511746615057383	-0.614411197215921
TRAPPC13	CD4T	NI	PC2_zscore	-0.00646770274055965	0.489194907110029	-0.713042617532162
TRAPPC13	CD4T	LPS	PC2_zscore	-0.00291678716034869	0.587297370956446	-0.38561404313076
TRAPPC13	CD4T	IAV	PC2_zscore	-0.00159697109566468	0.636759460558394	-0.198432066896746
TRAPPC13	CD4T	Tcruzi	PC2_zscore	-0.00661401356830154	0.489137235727434	-0.709700652303103
SGTB	NK	NI	PC2_zscore	-0.00261293255799499	0.618260518338489	-0.228159107003942
SGTB	NK	LPS	PC2_zscore	-0.000167111843966073	0.672435279594334	-0.0138149603479046
SGTB	NK	IAV	PC2_zscore	-0.00793451214067523	0.512449126624968	-0.549612090143576
SGTB	NK	Tcruzi	PC2_zscore	-0.00213115996698028	0.629533939036544	-0.183314467541168
SGTB	CD8T	NI	PC2_zscore	0.00129529844059452	0.697780989621792	0.128404562131038
SGTB	CD8T	LPS	PC2_zscore	-0.00150526340340957	0.643121085726286	-0.146120279745901
SGTB	CD8T	IAV	PC2_zscore	-0.00640950297645862	0.532616672854572	-0.507029100389172
SGTB	CD8T	Tcruzi	PC2_zscore	0.000796673020863247	0.706349206357761	0.0784096121950996
SGTB	monocyte	NI	PC2_zscore	-0.0219729653235505	0.234687319734935	-0.954095318811468
SGTB	monocyte	LPS	PC2_zscore	-0.00913064084384269	0.469097145272279	-0.657702042670668
SGTB	monocyte	IAV	PC2_zscore	0.00305685078552515	0.626477640650673	0.205012453724037
SGTB	monocyte	Tcruzi	PC2_zscore	0.00759365568889338	0.579578907867657	0.492311045239733
SGTB	B	NI	PC2_zscore	-0.00536656998966818	0.551415328022829	-0.464378542149893
SGTB	B	LPS	PC2_zscore	-0.00106525945248729	0.656104479596268	-0.102911270695072
SGTB	B	IAV	PC2_zscore	-0.000887405393359771	0.660230052061293	-0.0837281265365791
SGTB	B	Tcruzi	PC2_zscore	0.000967434912133803	0.707748475234961	0.0876980087431119
SGTB	CD4T	NI	PC2_zscore	-0.000557738847267331	0.674728042337546	-0.0857110530047035
SGTB	CD4T	LPS	PC2_zscore	-0.00547735005151789	0.49081011003812	-0.693098707735708
SGTB	CD4T	IAV	PC2_zscore	-0.00791917125537386	0.453919732542972	-0.813799800902006
SGTB	CD4T	Tcruzi	PC2_zscore	-0.00192110658631165	0.616543734187976	-0.281717837092138
ERBIN	NK	NI	PC2_zscore	0.00158609916534557	0.844213533365832	0.308613423626296
ERBIN	NK	LPS	PC2_zscore	0.000697688190385735	0.868391541290769	0.187270883837974
ERBIN	NK	IAV	PC2_zscore	0.000523738110297005	0.872542713016337	0.136014764856188
ERBIN	NK	Tcruzi	PC2_zscore	0.00120587708535298	0.853418477054542	0.27145459721031
ERBIN	CD8T	NI	PC2_zscore	0.00080624979096172	0.863509724162521	0.226238134332431
ERBIN	CD8T	LPS	PC2_zscore	0.000602353653903376	0.872276458548823	0.167652865453961
ERBIN	CD8T	IAV	PC2_zscore	0.000727019398695892	0.86743796799545	0.187986241015106
ERBIN	CD8T	Tcruzi	PC2_zscore	0.00105118647972406	0.855823453563061	0.264062328611871
ERBIN	monocyte	NI	PC2_zscore	-0.00230937648427779	0.833375166736669	-0.26813336048034
ERBIN	monocyte	LPS	PC2_zscore	0.00141442063121258	0.84260381572373	0.293340803505494
ERBIN	monocyte	IAV	PC2_zscore	0.0234181803768038	0.138123055422439	1.45030243902298
ERBIN	monocyte	Tcruzi	PC2_zscore	0.00162111753908377	0.843365335140899	0.31318658223042
ERBIN	B	NI	PC2_zscore	0.000112688010469649	0.892724620543314	0.0339143431834963
ERBIN	B	LPS	PC2_zscore	0.00128808648854784	0.848286223487136	0.297546127261082
ERBIN	B	IAV	PC2_zscore	0.000116467203874599	0.891953772573919	0.033490526860918
ERBIN	B	Tcruzi	PC2_zscore	0.000538555469703089	0.874372827863105	0.159241983153507
ERBIN	CD4T	NI	PC2_zscore	0.00104877059690591	0.854061681989493	0.275126337745825
ERBIN	CD4T	LPS	PC2_zscore	0.000140507032352206	0.891590219508624	0.042919784249461
ERBIN	CD4T	IAV	PC2_zscore	0.000301930533049581	0.884354937759826	0.0927008269863062
ERBIN	CD4T	Tcruzi	PC2_zscore	0.000139240745802369	0.891460068561188	0.0418520752959381
SREK1	NK	NI	PC2_zscore	0.00170200887477422	0.699032307946694	0.341943374797222
SREK1	NK	LPS	PC2_zscore	0.00112201195728268	0.714365458405175	0.24603850800275
SREK1	NK	IAV	PC2_zscore	0.0028362861518151	0.65206040829256	0.379930378936374
SREK1	NK	Tcruzi	PC2_zscore	0.00100673781794715	0.721736437369463	0.232722758847153
SREK1	CD8T	NI	PC2_zscore	0.00140548495478105	0.704392009440523	0.33426085212129
SREK1	CD8T	LPS	PC2_zscore	0.000551731839902787	0.738086374398282	0.134382312601291
SREK1	CD8T	IAV	PC2_zscore	0.000275442079431564	0.740563684839462	0.0560916439511287
SREK1	CD8T	Tcruzi	PC2_zscore	1.18322897720201e-05	0.760888550531103	0.00265719550951895
SREK1	monocyte	NI	PC2_zscore	0.00368963775863083	0.584533162606804	0.490991752628841
SREK1	monocyte	LPS	PC2_zscore	0.00145365995409616	0.686546946780765	0.310300872402152
SREK1	monocyte	IAV	PC2_zscore	0.00468399955521138	0.451865452210669	0.48494942368751
SREK1	monocyte	Tcruzi	PC2_zscore	0.00122807437343621	0.711265355986447	0.302178850214507
SREK1	B	NI	PC2_zscore	0.000923075731816746	0.723189315955603	0.243390158386662
SREK1	B	LPS	PC2_zscore	0.00141348561143406	0.70346941885446	0.339826122434605
SREK1	B	IAV	PC2_zscore	0.000150355008364581	0.755754617830383	0.0350839516937591
SREK1	B	Tcruzi	PC2_zscore	0.00123827845509597	0.710704056567962	0.305414638303428
SREK1	CD4T	NI	PC2_zscore	0.000929933754668656	0.720129031929627	0.279411371884561
SREK1	CD4T	LPS	PC2_zscore	0.00194243535060251	0.68325641506071	0.419925392373171
SREK1	CD4T	IAV	PC2_zscore	0.000390080910698948	0.75048487383473	0.111373786040935
SREK1	CD4T	Tcruzi	PC2_zscore	0.000191101694080615	0.75979038158549	0.0508320121520398
MAST4	NK	NI	PC2_zscore	0.0141843773203367	0.399616584293478	0.343307748627581
MAST4	NK	LPS	PC2_zscore	-0.0345427602487275	0.20405884641706	-0.850198949863346
MAST4	NK	IAV	PC2_zscore	0.0234705987030596	0.326011705285475	0.539824825172459
MAST4	NK	Tcruzi	PC2_zscore	-0.0185320259692492	0.329767081937726	-0.454900079315248
MAST4	CD8T	NI	PC2_zscore	-0.019062752011324	0.275132150487105	-0.626974389143061
MAST4	CD8T	LPS	PC2_zscore	-0.0595937376928443	0.0733292540502918	-1.47801415243884
MAST4	CD8T	IAV	PC2_zscore	-0.0457377217514782	0.141928226187985	-1.08087942774058
MAST4	CD8T	Tcruzi	PC2_zscore	-0.0221502662825526	0.256432247955439	-0.687006189099097
MAST4	monocyte	NI	PC2_zscore	-0.0341977047701311	0.238922204607634	-0.72026435713003
MAST4	monocyte	LPS	PC2_zscore	-0.0584641874228882	0.12435155083294	-1.14143795042469
MAST4	monocyte	IAV	PC2_zscore	-0.0205347407777219	0.335976494709943	-0.409702296993237
MAST4	monocyte	Tcruzi	PC2_zscore	-0.0562404332112699	0.12870754174868	-1.12475140772238
MAST4	B	NI	PC2_zscore	0.0491688792527226	0.112466598893631	1.33527006251792
MAST4	B	LPS	PC2_zscore	0.0728711656166405	0.0611199776205941	1.7989989088166
MAST4	B	IAV	PC2_zscore	0.0638817600753752	0.0887082655506954	1.4877738093796
MAST4	B	Tcruzi	PC2_zscore	0.059209739493962	0.0987203330960939	1.4206824508695
MAST4	CD4T	NI	PC2_zscore	-0.0134748236209501	0.241484323007677	-0.744558700968689
MAST4	CD4T	LPS	PC2_zscore	-0.0239523366468469	0.115153306024179	-1.26692915134008
MAST4	CD4T	IAV	PC2_zscore	-0.0439015402417268	0.0441918426067689	-1.89315659372675
MAST4	CD4T	Tcruzi	PC2_zscore	-0.0303849890441688	0.0813247412702037	-1.48205923592594
PIK3R1	NK	NI	PC2_zscore	-0.0270624993508475	0.0184170410853953	-1.97309145483049
PIK3R1	NK	LPS	PC2_zscore	-0.0251380700396192	0.020350123896997	-1.99416906357415
PIK3R1	NK	IAV	PC2_zscore	-0.0330016488898493	0.00702989802574816	-2.21791549417615
PIK3R1	NK	Tcruzi	PC2_zscore	-0.0186973829052023	0.0779392189160274	-1.39844762421591
PIK3R1	CD8T	NI	PC2_zscore	-0.0240365371032014	0.0188568512000958	-2.00639023232819
PIK3R1	CD8T	LPS	PC2_zscore	-0.0362527304239661	0.00187439832677871	-2.53490532599328
PIK3R1	CD8T	IAV	PC2_zscore	-0.00585993614854	0.314508433741108	-0.436152956963409
PIK3R1	CD8T	Tcruzi	PC2_zscore	-0.00291112459283373	0.392130849535344	-0.231994714896872
PIK3R1	monocyte	NI	PC2_zscore	-0.000890103239546173	0.445414787745778	-0.0623149450621245
PIK3R1	monocyte	LPS	PC2_zscore	-0.0401218523996602	0.00184188669544039	-2.5643359567047
PIK3R1	monocyte	IAV	PC2_zscore	-0.0380977577758088	0.00491776101881647	-2.38728585855587
PIK3R1	monocyte	Tcruzi	PC2_zscore	-0.016720834442819	0.0927878946255793	-1.30980059862972
PIK3R1	B	NI	PC2_zscore	-0.0146832762550783	0.0840957276277271	-1.3573125955389
PIK3R1	B	LPS	PC2_zscore	-0.0186567333988009	0.0393203822786631	-1.70196849828804
PIK3R1	B	IAV	PC2_zscore	-0.0172972485856787	0.0633820252682361	-1.47721308613926
PIK3R1	B	Tcruzi	PC2_zscore	-0.0109577723434023	0.163540730634374	-0.963359197244329
PIK3R1	CD4T	NI	PC2_zscore	-0.0159894239170298	0.0368784969700595	-1.7831780975396
PIK3R1	CD4T	LPS	PC2_zscore	-0.026972493361424	0.00161689473869797	-2.84744189879365
PIK3R1	CD4T	IAV	PC2_zscore	-0.0264362483127949	0.00247777535376936	-2.70690857257824
PIK3R1	CD4T	Tcruzi	PC2_zscore	-0.00443040122694725	0.318749623358444	-0.463250037444433
SLC30A5	NK	NI	PC2_zscore	-0.00786174825725426	0.47324591363748	-0.63516354176575
SLC30A5	NK	LPS	PC2_zscore	-0.00631144738023329	0.502668584693553	-0.540332823644569
SLC30A5	NK	IAV	PC2_zscore	0.00208269414100531	0.641235621961117	0.170886494152885
SLC30A5	NK	Tcruzi	PC2_zscore	0.000211634274346939	0.667862434391671	0.019509685702395
SLC30A5	CD8T	NI	PC2_zscore	-0.00143634573811266	0.619176959970584	-0.160154285424696
SLC30A5	CD8T	LPS	PC2_zscore	-0.000795740609817641	0.639812554206167	-0.0823413996634834
SLC30A5	CD8T	IAV	PC2_zscore	-0.00284911833049949	0.580589298661328	-0.288520264569528
SLC30A5	CD8T	Tcruzi	PC2_zscore	0.00241758209800185	0.61888079499867	0.248116432227422
SLC30A5	monocyte	NI	PC2_zscore	-0.00532558558302677	0.496147685667451	-0.545117795967673
SLC30A5	monocyte	LPS	PC2_zscore	-0.0123576249115481	0.368870481250912	-0.896627461081636
SLC30A5	monocyte	IAV	PC2_zscore	-0.0178181237379929	0.196215171144265	-1.07850255293754
SLC30A5	monocyte	Tcruzi	PC2_zscore	-0.0105067087252117	0.423565787314869	-0.802690450403058
SLC30A5	B	NI	PC2_zscore	-0.00422618791375779	0.533917014559672	-0.452158673147991
SLC30A5	B	LPS	PC2_zscore	0.00444212427859073	0.55684687707941	0.429024904758723
SLC30A5	B	IAV	PC2_zscore	-0.000832647316928793	0.640381136406234	-0.0904898489721437
SLC30A5	B	Tcruzi	PC2_zscore	-0.00379070429587063	0.548920525333756	-0.402132295895337
SLC30A5	CD4T	NI	PC2_zscore	-0.00061718942713269	0.645261097491379	-0.0904858674081765
SLC30A5	CD4T	LPS	PC2_zscore	0.00422833628915217	0.522622872228437	0.522489134380261
SLC30A5	CD4T	IAV	PC2_zscore	0.00162415354022043	0.620655033781845	0.223977171851551
SLC30A5	CD4T	Tcruzi	PC2_zscore	-0.00615806183564906	0.456242182613346	-0.708185453157153
CENPH	NK	NI	PC2_zscore	0.00131772749508813	0.650531292668314	0.116586316545707
CENPH	NK	LPS	PC2_zscore	0.0051295937236366	0.574937349169188	0.398881641780202
CENPH	NK	IAV	PC2_zscore	0.000800539321577373	0.652952533334697	0.0661045020199115
CENPH	NK	Tcruzi	PC2_zscore	0.00334064848736139	0.60937762686955	0.287802576325945
CENPH	CD8T	NI	PC2_zscore	0.00343531351591864	0.602607230599987	0.326553945582367
CENPH	CD8T	LPS	PC2_zscore	0.00665290965403822	0.546789502139911	0.493335671477904
CENPH	CD8T	IAV	PC2_zscore	0.0069665766486668	0.535936641236384	0.476323915286494
CENPH	CD8T	Tcruzi	PC2_zscore	0.0062637427734694	0.547410048531024	0.498553047369852
CENPH	monocyte	NI	PC2_zscore	0.00301955216185409	0.593911886142668	0.236089653693841
CENPH	monocyte	LPS	PC2_zscore	-0.00248661797591422	0.670301811301018	-0.139710428087523
CENPH	monocyte	IAV	PC2_zscore	0.00762689344762156	0.430183123232795	0.367009264463386
CENPH	monocyte	Tcruzi	PC2_zscore	0.00121013130605041	0.652949718593809	0.107338660875596
CENPH	B	NI	PC2_zscore	0.00187310881309165	0.636670133656298	0.198341162034539
CENPH	B	LPS	PC2_zscore	0.00231074373754941	0.624694378165324	0.246075331007885
CENPH	B	IAV	PC2_zscore	0.00364985946134638	0.592786477297141	0.363315240670857
CENPH	B	Tcruzi	PC2_zscore	-0.0018475824842886	0.694473592350309	-0.162371351600677
CENPH	CD4T	NI	PC2_zscore	0.000214794202070647	0.684487384749062	0.0237778300670181
CENPH	CD4T	LPS	PC2_zscore	0.0065672862581806	0.521605439745169	0.597382049898587
CENPH	CD4T	IAV	PC2_zscore	0.00144194682326915	0.648195483182471	0.170603065666628
CENPH	CD4T	Tcruzi	PC2_zscore	-0.00215454216419819	0.677004355117292	-0.203406971550436
CDK7	NK	NI	PC2_zscore	-0.000833195017373567	0.744070464139915	-0.144192028776372
CDK7	NK	LPS	PC2_zscore	-0.00217335667962498	0.706466303469125	-0.283632831710522
CDK7	NK	IAV	PC2_zscore	-0.0017139721631284	0.709512010070363	-0.237251230811244
CDK7	NK	Tcruzi	PC2_zscore	-0.000807546063723631	0.745114851534542	-0.138369104339182
CDK7	CD8T	NI	PC2_zscore	-0.000355636784458013	0.760115145293714	-0.0654034871056782
CDK7	CD8T	LPS	PC2_zscore	-0.00148288868449092	0.723594267285986	-0.249501902903741
CDK7	CD8T	IAV	PC2_zscore	0.00837529721222695	0.667556663953351	0.366609909137548
CDK7	CD8T	Tcruzi	PC2_zscore	-0.000707167589385995	0.748068804299761	-0.131608529920059
CDK7	monocyte	NI	PC2_zscore	-0.00179303340075148	0.69029091635165	-0.2827974198393
CDK7	monocyte	LPS	PC2_zscore	-0.00221167465282917	0.681944766417996	-0.33045865310288
CDK7	monocyte	IAV	PC2_zscore	0.00263768068030853	0.614047456032359	0.214365350083684
CDK7	monocyte	Tcruzi	PC2_zscore	-0.00190668009562917	0.709829105314462	-0.315980836323799
CDK7	B	NI	PC2_zscore	-0.000989549627557051	0.738011646087402	-0.187388278189723
CDK7	B	LPS	PC2_zscore	0.0002562040008458	0.781075290685119	0.0444926043611066
CDK7	B	IAV	PC2_zscore	-0.00181058731253123	0.7132139211482	-0.300367329973952
CDK7	B	Tcruzi	PC2_zscore	-0.00106765896308235	0.735571343877605	-0.198426942967217
CDK7	CD4T	NI	PC2_zscore	-0.000677530392706185	0.748570222402445	-0.142561690444972
CDK7	CD4T	LPS	PC2_zscore	-0.00145845333899841	0.717808672802388	-0.286008608246273
CDK7	CD4T	IAV	PC2_zscore	0.000252795057510817	0.785155070375978	0.047448758415581
CDK7	CD4T	Tcruzi	PC2_zscore	-0.00169770005076731	0.711297803686209	-0.312072473034748
CCDC125	NK	NI	PC2_zscore	-0.00112710928452403	0.780962723032857	-0.170846932284315
CCDC125	NK	LPS	PC2_zscore	-0.000103201566543811	0.803317767626936	-0.0148529417587357
CCDC125	NK	IAV	PC2_zscore	0.000369606669777446	0.804219762840686	0.0466612148690879
CCDC125	NK	Tcruzi	PC2_zscore	-0.000574173509071115	0.795307157035601	-0.0912340075655108
CCDC125	CD8T	NI	PC2_zscore	-7.47382885587827e-05	0.809611759638777	-0.0123337897058528
CCDC125	CD8T	LPS	PC2_zscore	-9.9183455203323e-06	0.809881417973361	-0.00156156835364334
CCDC125	CD8T	IAV	PC2_zscore	-0.000446114463530569	0.795276541111188	-0.0701832941776046
CCDC125	CD8T	Tcruzi	PC2_zscore	-0.00095172425131866	0.784073297241257	-0.158254027183089
CCDC125	monocyte	NI	PC2_zscore	0.010447268003029	0.63155538016226	0.411520557735657
CCDC125	monocyte	LPS	PC2_zscore	-0.00083139189423432	0.770262517424074	-0.0896078752121125
CCDC125	monocyte	IAV	PC2_zscore	0.00132625069311199	0.654741860401098	0.0644159514321241
CCDC125	monocyte	Tcruzi	PC2_zscore	-0.000563362166371291	0.795541007168271	-0.0904352201469728
CCDC125	B	NI	PC2_zscore	-5.55674096471025e-05	0.810851980145677	-0.00940619716581802
CCDC125	B	LPS	PC2_zscore	-0.000685886330219964	0.791466930369239	-0.11945375755784
CCDC125	B	IAV	PC2_zscore	-0.000744477111630674	0.789836670208814	-0.127928626214611
CCDC125	B	Tcruzi	PC2_zscore	-0.000358018826223421	0.80152660755015	-0.0616556537241181
CCDC125	CD4T	NI	PC2_zscore	-0.000393762609299858	0.800960361065923	-0.0727607865340722
CCDC125	CD4T	LPS	PC2_zscore	-0.000953834825041531	0.781814024811462	-0.17067817024239
CCDC125	CD4T	IAV	PC2_zscore	-0.000451780926019729	0.798883103828674	-0.0821724215069188
CCDC125	CD4T	Tcruzi	PC2_zscore	-0.00111909062488855	0.776984029519846	-0.194150388783128
AK6	NK	NI	PC2_zscore	0.00106826178218122	0.750680199128253	0.168153357128902
AK6	NK	LPS	PC2_zscore	5.43193499677428e-05	0.778098440200055	0.007865188846884
AK6	NK	IAV	PC2_zscore	-0.000381124910621053	0.78016488776729	-0.0493536974422313
AK6	NK	Tcruzi	PC2_zscore	0.00196296647216318	0.72509052700729	0.285172072585201
AK6	CD8T	NI	PC2_zscore	0.000264775774736827	0.777264775214455	0.0451965032464507
AK6	CD8T	LPS	PC2_zscore	0.00033784806639583	0.773952329205756	0.0553490776859003
AK6	CD8T	IAV	PC2_zscore	0.000698888744536098	0.759353218215704	0.1115211650509
AK6	CD8T	Tcruzi	PC2_zscore	0.00228730888225502	0.711382472969531	0.346173425456416
AK6	monocyte	NI	PC2_zscore	-0.0150494070914752	0.357102811873724	-0.843274106523477
AK6	monocyte	LPS	PC2_zscore	0.00146911044506321	0.725966340845272	0.246204742682012
AK6	monocyte	IAV	PC2_zscore	0.00194105417489613	0.658224908567022	0.2323523635404
AK6	monocyte	Tcruzi	PC2_zscore	0.00317407603052735	0.685818156793973	0.438987912886119
AK6	B	NI	PC2_zscore	0.000204445966345067	0.779728897286026	0.035565081204977
AK6	B	LPS	PC2_zscore	0.00121527998509374	0.743320741604562	0.213503016797412
AK6	B	IAV	PC2_zscore	0.00118493255157836	0.745180936192728	0.203556346714163
AK6	B	Tcruzi	PC2_zscore	0.000415229498665569	0.772048560781422	0.072428175530273
AK6	CD4T	NI	PC2_zscore	-0.00082901014019206	0.78949396417478	-0.145060197225507
AK6	CD4T	LPS	PC2_zscore	0.00290431555783993	0.682490034058682	0.455705186632034
AK6	CD4T	IAV	PC2_zscore	0.00237640922535728	0.697163606663954	0.406875374003547
AK6	CD4T	Tcruzi	PC2_zscore	0.00167339699169574	0.721583725282672	0.315222264617312
TAF9	NK	NI	PC2_zscore	-0.00126171416540396	0.700098488889189	-0.309019984133861
TAF9	NK	LPS	PC2_zscore	-0.00217590296333892	0.672799527034589	-0.331363941683542
TAF9	NK	IAV	PC2_zscore	-0.000620544579985299	0.694207567903676	-0.0947243458312983
TAF9	NK	Tcruzi	PC2_zscore	-0.00127030890336885	0.700045410422537	-0.312164517679707
TAF9	CD8T	NI	PC2_zscore	-0.00126176833624337	0.70107549448758	-0.323340667147255
TAF9	CD8T	LPS	PC2_zscore	-0.00137963601133027	0.695922332415232	-0.35142182820635
TAF9	CD8T	IAV	PC2_zscore	-0.00209122426470054	0.673332069522343	-0.334508888153035
TAF9	CD8T	Tcruzi	PC2_zscore	-0.00150254097513018	0.691932274372326	-0.391662002278255
TAF9	monocyte	NI	PC2_zscore	-0.000976680120254179	0.684799840751586	-0.192538708658332
TAF9	monocyte	LPS	PC2_zscore	0.00012289626619705	0.698784021411118	0.0172514918494041
TAF9	monocyte	IAV	PC2_zscore	0.00299931492828631	0.621724763077993	0.250028077375579
TAF9	monocyte	Tcruzi	PC2_zscore	-0.00129944447091217	0.699722387191724	-0.338591648161287
TAF9	B	NI	PC2_zscore	-0.00161643468421201	0.687744021976871	-0.413299210395149
TAF9	B	LPS	PC2_zscore	-0.00155513587517372	0.689730680783321	-0.406205075583664
TAF9	B	IAV	PC2_zscore	-0.00135238021293014	0.697664719431082	-0.355796099487534
TAF9	B	Tcruzi	PC2_zscore	-0.00134569593599656	0.697943773654462	-0.354456515866089
TAF9	CD4T	NI	PC2_zscore	-0.00166883517247151	0.684156808333602	-0.43597694209651
TAF9	CD4T	LPS	PC2_zscore	-0.00142210178503753	0.694185858168597	-0.398285561435553
TAF9	CD4T	IAV	PC2_zscore	-0.00146887415164894	0.691953934472504	-0.407759971628689
TAF9	CD4T	Tcruzi	PC2_zscore	-0.00144629633771931	0.693139763994152	-0.401040727232205
RAD17	NK	NI	PC2_zscore	-0.00183178730191375	0.727242238724401	-0.331957866428817
RAD17	NK	LPS	PC2_zscore	-0.00250299277873292	0.706514259088943	-0.432607368831569
RAD17	NK	IAV	PC2_zscore	-0.00252656408766288	0.702580164587389	-0.421228520338109
RAD17	NK	Tcruzi	PC2_zscore	-0.00261671380172643	0.704772296263723	-0.452333813719117
RAD17	CD8T	NI	PC2_zscore	-0.00180818736523678	0.729018524830127	-0.342086990244066
RAD17	CD8T	LPS	PC2_zscore	-0.00218724223112616	0.715700190598665	-0.412255581017053
RAD17	CD8T	IAV	PC2_zscore	-0.00255584733530005	0.703661663482238	-0.437318264801663
RAD17	CD8T	Tcruzi	PC2_zscore	-0.00224976131168288	0.713442250794692	-0.430933601334809
RAD17	monocyte	NI	PC2_zscore	-0.00302487500596745	0.677944906251704	-0.47432094392369
RAD17	monocyte	LPS	PC2_zscore	-0.00366826011981571	0.663684215268473	-0.481814481093361
RAD17	monocyte	IAV	PC2_zscore	0.0171063046823682	0.39483217288863	0.712797417890805
RAD17	monocyte	Tcruzi	PC2_zscore	-0.00171857929141643	0.731949572259096	-0.317985080480169
RAD17	B	NI	PC2_zscore	-0.00246888695851417	0.706277865568513	-0.462771412387708
RAD17	B	LPS	PC2_zscore	-0.00255840785055236	0.703674206848447	-0.471706782322887
RAD17	B	IAV	PC2_zscore	-0.00244477992912194	0.707440745413471	-0.455869554936437
RAD17	B	Tcruzi	PC2_zscore	-0.00214131651581413	0.717193853066875	-0.413024708487904
RAD17	CD4T	NI	PC2_zscore	-0.00260418943997402	0.699172512472021	-0.498601647350788
RAD17	CD4T	LPS	PC2_zscore	-0.00251904894871477	0.701291277195452	-0.493608710481229
RAD17	CD4T	IAV	PC2_zscore	-0.00226096326673477	0.710676269783969	-0.458914886141595
RAD17	CD4T	Tcruzi	PC2_zscore	-0.00181338232641141	0.729948286139511	-0.361455184287771
GTF2H2C	NK	NI	PC2_zscore	0.000291205562097263	0.840775991630431	0.0430540210891388
GTF2H2C	NK	LPS	PC2_zscore	0.000107669131078997	0.839732548226689	0.0149720248520553
GTF2H2C	NK	IAV	PC2_zscore	-0.000150654113598331	0.829714250084581	-0.0205090756645896
GTF2H2C	NK	Tcruzi	PC2_zscore	6.19483480982015e-05	0.841567841736322	0.00921576187902514
GTF2H2C	CD8T	NI	PC2_zscore	0.000190001405911876	0.842395801796357	0.0301533183664387
GTF2H2C	CD8T	LPS	PC2_zscore	-0.000775378335464148	0.819994093224367	-0.116600551753985
GTF2H2C	CD8T	IAV	PC2_zscore	-0.000709448042980361	0.819699782291482	-0.103792672742245
GTF2H2C	CD8T	Tcruzi	PC2_zscore	-0.000649881460250491	0.822774611962754	-0.103036171391074
GTF2H2C	monocyte	NI	PC2_zscore	-0.0233032902370157	0.374840539990731	-0.819672100646489
GTF2H2C	monocyte	LPS	PC2_zscore	0.000247833060384735	0.831009268314289	0.0332729756706796
GTF2H2C	monocyte	IAV	PC2_zscore	-0.00327437458738391	0.685068024613889	-0.225123943452599
GTF2H2C	monocyte	Tcruzi	PC2_zscore	0.000800946192656374	0.826200527587043	0.118840668121883
GTF2H2C	B	NI	PC2_zscore	0.000301931366662026	0.838545838741601	0.0494911636052928
GTF2H2C	B	LPS	PC2_zscore	-0.000802269279498831	0.81789258233034	-0.1294613543428
GTF2H2C	B	IAV	PC2_zscore	-0.000379485674750677	0.829959562214345	-0.0628422106104403
GTF2H2C	B	Tcruzi	PC2_zscore	-0.00078068132270504	0.81887684528657	-0.124542738818514
GTF2H2C	CD4T	NI	PC2_zscore	0.000494204066361971	0.831272361080186	0.0844410973561614
GTF2H2C	CD4T	LPS	PC2_zscore	-0.000689637066236901	0.819153195100078	-0.120401375463047
GTF2H2C	CD4T	IAV	PC2_zscore	-0.000206500169538834	0.834715011980868	-0.036420245348384
GTF2H2C	CD4T	Tcruzi	PC2_zscore	0.000667436169489518	0.826778297694038	0.109151608216047
NAIP	NK	NI	PC2_zscore	0.00310665576281365	0.656360114691997	0.179387483174491
NAIP	NK	LPS	PC2_zscore	0.0100196728737211	0.571759860591221	0.508446803111412
NAIP	NK	IAV	PC2_zscore	0.00850311908686321	0.586772865075949	0.45091165518188
NAIP	NK	Tcruzi	PC2_zscore	0.0050701880432014	0.630114410399531	0.286532582006416
NAIP	CD8T	NI	PC2_zscore	0.00797653748237886	0.585891509246734	0.476601034581114
NAIP	CD8T	LPS	PC2_zscore	0.00536862150293992	0.624436403206081	0.322672718735656
NAIP	CD8T	IAV	PC2_zscore	0.00340875312004752	0.652225929512747	0.208824515422503
NAIP	CD8T	Tcruzi	PC2_zscore	0.00512044030837825	0.627370161151588	0.321507150715131
NAIP	monocyte	NI	PC2_zscore	0.0179519821051161	0.474834229937094	0.736827845197339
NAIP	monocyte	LPS	PC2_zscore	0.0470603167418526	0.230103399736572	1.06549624461624
NAIP	monocyte	IAV	PC2_zscore	-0.00440811929680805	0.660296006754535	-0.1602867576691
NAIP	monocyte	Tcruzi	PC2_zscore	0.00998277931647503	0.562423714505935	0.555675468985259
NAIP	B	NI	PC2_zscore	0.00181931373920537	0.681060686453875	0.117717528305843
NAIP	B	LPS	PC2_zscore	0.0082222170309182	0.583799828894285	0.481529425858745
NAIP	B	IAV	PC2_zscore	0.00598054692295621	0.615753580553561	0.369038037754403
NAIP	B	Tcruzi	PC2_zscore	0.0131088362102608	0.5412791024711	0.588831931538086
NAIP	CD4T	NI	PC2_zscore	0.00282257246598933	0.663401857075548	0.200489075654683
NAIP	CD4T	LPS	PC2_zscore	0.00761696433253611	0.584584921459976	0.486950720264198
NAIP	CD4T	IAV	PC2_zscore	-0.000915735549682317	0.72707161425718	-0.0572354896847429
NAIP	CD4T	Tcruzi	PC2_zscore	0.00688461558496235	0.59655262201443	0.444310082589531
GTF2H2	NK	NI	PC2_zscore	0.0387292480931799	0.0362567045116456	1.94706002802794
GTF2H2	NK	LPS	PC2_zscore	0.0396379088666341	0.0346416189067127	1.968610544947
GTF2H2	NK	IAV	PC2_zscore	0.0363903597837652	0.0463710359383044	1.8736611859087
GTF2H2	NK	Tcruzi	PC2_zscore	0.0349386015501858	0.0547754520563423	1.78581539215861
GTF2H2	CD8T	NI	PC2_zscore	0.0373551028360769	0.0378842624203368	1.95843565566476
GTF2H2	CD8T	LPS	PC2_zscore	0.0373239960969148	0.0396642639889131	1.93536076637117
GTF2H2	CD8T	IAV	PC2_zscore	0.0338572148296938	0.0590604902420979	1.70944859019752
GTF2H2	CD8T	Tcruzi	PC2_zscore	0.0319846204741199	0.0752055269633121	1.58951103916474
GTF2H2	monocyte	NI	PC2_zscore	0.0410059395079302	0.0226180682422365	2.13482186506952
GTF2H2	monocyte	LPS	PC2_zscore	0.0405779296744074	0.0301835109083747	2.055518124325
GTF2H2	monocyte	IAV	PC2_zscore	0.0431108298371867	0.0194181025779925	2.02232992282949
GTF2H2	monocyte	Tcruzi	PC2_zscore	0.0382060429510258	0.0351460147232128	2.0044279954656
GTF2H2	B	NI	PC2_zscore	0.0339806721873919	0.0571168632892236	1.72759549827751
GTF2H2	B	LPS	PC2_zscore	0.0379477619029751	0.0364394885097447	1.90050024734247
GTF2H2	B	IAV	PC2_zscore	0.0327552955078567	0.0683967047349833	1.63250222475124
GTF2H2	B	Tcruzi	PC2_zscore	0.0289621127741523	0.1173398469542	1.29898653736877
GTF2H2	CD4T	NI	PC2_zscore	0.0341073769969869	0.0515480892344945	1.79509355374944
GTF2H2	CD4T	LPS	PC2_zscore	0.0320179160384876	0.0691088708726353	1.64074113099043
GTF2H2	CD4T	IAV	PC2_zscore	0.0352622597125184	0.0447575441789339	1.88301324693359
GTF2H2	CD4T	Tcruzi	PC2_zscore	0.0340176610413188	0.0533794079758223	1.78205750681328
BDP1	NK	NI	PC2_zscore	0.000420807156805381	0.928043327594789	0.117221345539535
BDP1	NK	LPS	PC2_zscore	0.000466700139264237	0.926537061548751	0.127872392185649
BDP1	NK	IAV	PC2_zscore	0.000925046353043603	0.91257697541835	0.215373725820354
BDP1	NK	Tcruzi	PC2_zscore	0.000745907076797626	0.918174250337557	0.181895917348945
BDP1	CD8T	NI	PC2_zscore	0.000555519888013609	0.919444138519614	0.176952736960355
BDP1	CD8T	LPS	PC2_zscore	-0.000340097369843129	0.932432558446448	-0.105746502391485
BDP1	CD8T	IAV	PC2_zscore	-0.000231694899123146	0.937206921707119	-0.0700556330090749
BDP1	CD8T	Tcruzi	PC2_zscore	-0.000920705748660774	0.910214942647946	-0.230668394713429
BDP1	monocyte	NI	PC2_zscore	0.00209500006943057	0.892459834935956	0.311616197880732
BDP1	monocyte	LPS	PC2_zscore	0.00268496291251909	0.891468365685436	0.319955852357794
BDP1	monocyte	IAV	PC2_zscore	0.0483210994408148	0.00107391680658737	3.59442572979473
BDP1	monocyte	Tcruzi	PC2_zscore	0.00238535437550058	0.892404020108972	0.312611165259497
BDP1	B	NI	PC2_zscore	-0.000321810996586906	0.931835089332969	-0.107184342737222
BDP1	B	LPS	PC2_zscore	0.00134067846083211	0.89838844239985	0.284292664590188
BDP1	B	IAV	PC2_zscore	0.000812743815482465	0.912280017894325	0.218337134390211
BDP1	B	Tcruzi	PC2_zscore	0.000245505752838521	0.933717080083921	0.0815294244509743
BDP1	CD4T	NI	PC2_zscore	-0.000140362882477738	0.93733543165552	-0.0660160498796739
BDP1	CD4T	LPS	PC2_zscore	0.000548763688166081	0.912677808461466	0.217540959940689
BDP1	CD4T	IAV	PC2_zscore	0.00102286343216244	0.898054462928385	0.286899956434041
BDP1	CD4T	Tcruzi	PC2_zscore	0.000331532926332402	0.925342226796191	0.142213121741436
MCCC2	NK	NI	PC2_zscore	0.0123284245942765	0.348737814505796	0.882686354868387
MCCC2	NK	LPS	PC2_zscore	0.0102010383308354	0.377177803110517	0.789062226691245
MCCC2	NK	IAV	PC2_zscore	0.014061297428426	0.333613612884308	0.924531017039601
MCCC2	NK	Tcruzi	PC2_zscore	0.00366332520518151	0.508801827905536	0.299443115612104
MCCC2	CD8T	NI	PC2_zscore	0.00806650286157618	0.394831165611858	0.751283188427021
MCCC2	CD8T	LPS	PC2_zscore	0.0164051826938118	0.316338597175065	1.00335061691906
MCCC2	CD8T	IAV	PC2_zscore	0.00850277617447321	0.393444781298919	0.73605665465642
MCCC2	CD8T	Tcruzi	PC2_zscore	0.00412318103907302	0.49419763070276	0.40613240239258
MCCC2	monocyte	NI	PC2_zscore	0.0129089262831782	0.335892052934482	0.910756155234615
MCCC2	monocyte	LPS	PC2_zscore	0.0365467626233827	0.0730131937343272	1.42142977528034
MCCC2	monocyte	IAV	PC2_zscore	0.0155277564206844	0.314595285259581	0.877674877353318
MCCC2	monocyte	Tcruzi	PC2_zscore	0.0125469832912945	0.347437652353761	0.879505019642618
MCCC2	B	NI	PC2_zscore	0.00421141293310131	0.487805701659713	0.444206638067549
MCCC2	B	LPS	PC2_zscore	0.00637374233668318	0.424362510857771	0.659572192612482
MCCC2	B	IAV	PC2_zscore	0.00520707989526012	0.460068992649767	0.531405633047699
MCCC2	B	Tcruzi	PC2_zscore	0.0107363226498551	0.347855604253426	0.907050282551861
MCCC2	CD4T	NI	PC2_zscore	0.00533845226041541	0.436360747938677	0.637083774395919
MCCC2	CD4T	LPS	PC2_zscore	0.00408745455950724	0.475527778963251	0.514507131575589
MCCC2	CD4T	IAV	PC2_zscore	0.00859174865582568	0.354795357362092	0.920397429916753
MCCC2	CD4T	Tcruzi	PC2_zscore	0.011863492570122	0.322153790997417	1.0414250708468
MRPS27	NK	NI	PC2_zscore	0.00591749447509385	0.429767446095593	0.716429564836799
MRPS27	NK	LPS	PC2_zscore	0.00377630065378095	0.478640062677766	0.469046210289954
MRPS27	NK	IAV	PC2_zscore	0.00353183965079585	0.476896591400954	0.409962468879664
MRPS27	NK	Tcruzi	PC2_zscore	0.00424419323257597	0.470626928100613	0.571641242153475
MRPS27	CD8T	NI	PC2_zscore	0.00429204059790682	0.463493687513924	0.637080133206708
MRPS27	CD8T	LPS	PC2_zscore	0.00638400334296856	0.417848088612406	0.755798122645981
MRPS27	CD8T	IAV	PC2_zscore	0.00308514703422628	0.500269324518822	0.40885887061455
MRPS27	CD8T	Tcruzi	PC2_zscore	0.00484153394639475	0.447383012463082	0.694243393211452
MRPS27	monocyte	NI	PC2_zscore	0.0055433825709236	0.418141471777375	0.682538178988601
MRPS27	monocyte	LPS	PC2_zscore	0.00773082280268229	0.377408858455806	0.749133881673501
MRPS27	monocyte	IAV	PC2_zscore	0.00987507824408753	0.25212333672884	0.70225787655115
MRPS27	monocyte	Tcruzi	PC2_zscore	0.00588391121137368	0.428680156846865	0.728695002467978
MRPS27	B	NI	PC2_zscore	0.00503836790143636	0.437803381578356	0.739598312190277
MRPS27	B	LPS	PC2_zscore	0.00222681824422965	0.541305105368709	0.310758292101964
MRPS27	B	IAV	PC2_zscore	0.0047806856783721	0.446901603251043	0.703378270225131
MRPS27	B	Tcruzi	PC2_zscore	0.00481509097625384	0.445366723905286	0.710639886744504
MRPS27	CD4T	NI	PC2_zscore	0.00583851461043555	0.411686610499591	0.839672352531959
MRPS27	CD4T	LPS	PC2_zscore	0.00328746662661895	0.496143018745047	0.556942011181488
MRPS27	CD4T	IAV	PC2_zscore	0.00595615509230071	0.410473576581066	0.84014324769619
MRPS27	CD4T	Tcruzi	PC2_zscore	0.00375435200391921	0.475161275698931	0.629593072302569
PTCD2	NK	NI	PC2_zscore	-0.00149913301709313	0.773083057276931	-0.2112752859545
PTCD2	NK	LPS	PC2_zscore	-0.00117259028054284	0.779074768251764	-0.159425255780085
PTCD2	NK	IAV	PC2_zscore	-0.000568904558295771	0.784884500961958	-0.0721317113973173
PTCD2	NK	Tcruzi	PC2_zscore	-0.000854605704599091	0.788725957473598	-0.125414867115476
PTCD2	CD8T	NI	PC2_zscore	-0.000917658817282358	0.786826771206739	-0.142933020654133
PTCD2	CD8T	LPS	PC2_zscore	-0.000377559639193583	0.800160205569069	-0.0553387376151953
PTCD2	CD8T	IAV	PC2_zscore	-0.000751878450495633	0.787225273704598	-0.110420241199137
PTCD2	CD8T	Tcruzi	PC2_zscore	-0.0015524610199629	0.770177045300853	-0.22804323460432
PTCD2	monocyte	NI	PC2_zscore	-0.000891557497950324	0.762688327810809	-0.0965862245687342
PTCD2	monocyte	LPS	PC2_zscore	-0.00124624901187086	0.763334777508511	-0.14198889829931
PTCD2	monocyte	IAV	PC2_zscore	-0.0205244586635154	0.32386189501771	-0.690343948589111
PTCD2	monocyte	Tcruzi	PC2_zscore	-0.000711538731697438	0.792507866331904	-0.106522176505999
PTCD2	B	NI	PC2_zscore	-0.00126257212613865	0.776674122859845	-0.197488629335587
PTCD2	B	LPS	PC2_zscore	-0.00113928976004727	0.780101630183577	-0.180632889186736
PTCD2	B	IAV	PC2_zscore	-0.000730915897719411	0.791919227567282	-0.117192571410589
PTCD2	B	Tcruzi	PC2_zscore	-0.0004770352807572	0.799284636187624	-0.0752400896408564
PTCD2	CD4T	NI	PC2_zscore	-0.000682505418852071	0.793574154258953	-0.114779484423481
PTCD2	CD4T	LPS	PC2_zscore	-0.00151581346165972	0.768376117931574	-0.237504015076054
PTCD2	CD4T	IAV	PC2_zscore	-0.00111163656204478	0.7802597494126	-0.181289473017226
PTCD2	CD4T	Tcruzi	PC2_zscore	-0.00115269423324993	0.778968076944773	-0.187808212476332
TNPO1	NK	NI	PC2_zscore	0.00211311801968535	0.711878289338181	0.46649668722582
TNPO1	NK	LPS	PC2_zscore	0.00214250032690019	0.710414459768495	0.45983571625435
TNPO1	NK	IAV	PC2_zscore	0.00123584984747794	0.728130468933657	0.220061875448112
TNPO1	NK	Tcruzi	PC2_zscore	0.00199568554605859	0.7157381966867	0.450817241391959
TNPO1	CD8T	NI	PC2_zscore	0.0022057298274532	0.707677799436546	0.489548711305325
TNPO1	CD8T	LPS	PC2_zscore	0.00191205547727178	0.717144329176281	0.454399069034542
TNPO1	CD8T	IAV	PC2_zscore	0.00198933374029621	0.713897800916182	0.45014481793256
TNPO1	CD8T	Tcruzi	PC2_zscore	0.00229615071083581	0.706174119642559	0.487350898604231
TNPO1	monocyte	NI	PC2_zscore	-0.00302543585996636	0.743110539349549	-0.243551420929546
TNPO1	monocyte	LPS	PC2_zscore	0.00145922662976507	0.723263379702378	0.301575316349966
TNPO1	monocyte	IAV	PC2_zscore	0.0144110866172869	0.248048175637516	0.977735245750112
TNPO1	monocyte	Tcruzi	PC2_zscore	0.00170749211154848	0.725141192229134	0.414363663250553
TNPO1	B	NI	PC2_zscore	0.00192478591188551	0.715954112809608	0.468466141088646
TNPO1	B	LPS	PC2_zscore	0.0019763643362033	0.714055238899372	0.475744866278155
TNPO1	B	IAV	PC2_zscore	0.00165428978897661	0.727325804779551	0.404571688082953
TNPO1	B	Tcruzi	PC2_zscore	0.00182099315704485	0.720290815013153	0.446620280867455
TNPO1	CD4T	NI	PC2_zscore	0.00179207510070141	0.719531149358851	0.467734132567479
TNPO1	CD4T	LPS	PC2_zscore	0.00224852456822559	0.703938193750769	0.512219094209625
TNPO1	CD4T	IAV	PC2_zscore	0.00215315501806535	0.706280505884787	0.508120130641224
TNPO1	CD4T	Tcruzi	PC2_zscore	0.00162640125319697	0.728510417950675	0.421069508547139
FCHO2	NK	NI	PC2_zscore	0.00297884608931063	0.74640174220654	0.340503971354679
FCHO2	NK	LPS	PC2_zscore	0.00177752724239197	0.771818515273784	0.230872197901971
FCHO2	NK	IAV	PC2_zscore	0.00179984270644714	0.768440493241856	0.228752027205294
FCHO2	NK	Tcruzi	PC2_zscore	0.0016998953312409	0.774609206458344	0.224949225521504
FCHO2	CD8T	NI	PC2_zscore	-0.000360983467559511	0.825512986276211	-0.0455944587668476
FCHO2	CD8T	LPS	PC2_zscore	-0.000858727100147882	0.833157571597387	-0.0959387207165173
FCHO2	CD8T	IAV	PC2_zscore	0.000589587173481789	0.799352577622911	0.077071349672931
FCHO2	CD8T	Tcruzi	PC2_zscore	0.00155127828116122	0.777450903283668	0.210586427650866
FCHO2	monocyte	NI	PC2_zscore	0.00238489230361862	0.741122337674529	0.329109481117235
FCHO2	monocyte	LPS	PC2_zscore	0.00442961677836645	0.691674460974313	0.439843246136582
FCHO2	monocyte	IAV	PC2_zscore	-0.022203691420647	0.270178168696964	-0.928801568843785
FCHO2	monocyte	Tcruzi	PC2_zscore	0.000641836594943299	0.801654359161231	0.0972729523022882
FCHO2	B	NI	PC2_zscore	0.00374078759161741	0.734471462371661	0.366817960615355
FCHO2	B	LPS	PC2_zscore	4.7077291433412e-05	0.816346446345478	0.00630696643804719
FCHO2	B	IAV	PC2_zscore	0.00148812047493622	0.779956426727287	0.200299505785677
FCHO2	B	Tcruzi	PC2_zscore	0.000817846571061457	0.796903177153802	0.113343592198981
FCHO2	CD4T	NI	PC2_zscore	0.00192971198691102	0.767030134870192	0.264828416619776
FCHO2	CD4T	LPS	PC2_zscore	0.00130976015541674	0.783060614607847	0.186528041498768
FCHO2	CD4T	IAV	PC2_zscore	0.000922247945211565	0.793506527940763	0.130631541620439
FCHO2	CD4T	Tcruzi	PC2_zscore	0.00104414067237919	0.790534632923463	0.148747297964655
BTF3	NK	NI	PC2_zscore	-0.000811967546963601	0.878086325976065	-0.198557242678736
BTF3	NK	LPS	PC2_zscore	-0.000697842019566597	0.875374068495596	-0.186878186448431
BTF3	NK	IAV	PC2_zscore	-0.00279771067856807	0.78103440128515	-0.366175718167227
BTF3	NK	Tcruzi	PC2_zscore	0.000100673855288968	0.881506076704084	0.042278351586285
BTF3	CD8T	NI	PC2_zscore	0.000681064661347804	0.857295912110853	0.213914242717411
BTF3	CD8T	LPS	PC2_zscore	0.000284090120302067	0.872878628153127	0.107435997354015
BTF3	CD8T	IAV	PC2_zscore	-0.00348058480552375	0.804167406770205	-0.322895792378482
BTF3	CD8T	Tcruzi	PC2_zscore	0.000609008069608302	0.859892008652917	0.199556642702946
BTF3	monocyte	NI	PC2_zscore	-0.000531668351715213	0.862337280994768	-0.150940883045598
BTF3	monocyte	LPS	PC2_zscore	0.00268817771014824	0.746172070215237	0.403370657440286
BTF3	monocyte	IAV	PC2_zscore	0.00661090545501319	0.470481009655084	0.698216185244018
BTF3	monocyte	Tcruzi	PC2_zscore	0.000243883410747788	0.874348710647559	0.102305707954709
BTF3	B	NI	PC2_zscore	4.73106305525522e-06	0.887910610498406	0.00238444300148969
BTF3	B	LPS	PC2_zscore	-8.1373932725226e-05	0.893474445843097	-0.0398032907430162
BTF3	B	IAV	PC2_zscore	0.000425340934207511	0.863041379044111	0.18385272139405
BTF3	B	Tcruzi	PC2_zscore	0.000281180608370138	0.87048585494453	0.13542231777173
BTF3	CD4T	NI	PC2_zscore	0.00040181873472113	0.86282354829324	0.185804691161435
BTF3	CD4T	LPS	PC2_zscore	0.000511176386609582	0.857478068569474	0.215636161364613
BTF3	CD4T	IAV	PC2_zscore	0.000460477870051875	0.859977624374908	0.202110750343349
BTF3	CD4T	Tcruzi	PC2_zscore	0.000169052524819101	0.877183641410934	0.0871228435200006
ANKRA2	NK	NI	PC2_zscore	-0.00489193754335403	0.511388059296486	-0.517989527769659
ANKRA2	NK	LPS	PC2_zscore	0.00104463644406106	0.652613817207283	0.090095822660708
ANKRA2	NK	IAV	PC2_zscore	-0.00759642039403326	0.451538443734501	-0.637383634636117
ANKRA2	NK	Tcruzi	PC2_zscore	-0.00313693173472582	0.557978669561364	-0.350696729931782
ANKRA2	CD8T	NI	PC2_zscore	-0.00500010837157078	0.498086949524252	-0.573120343106646
ANKRA2	CD8T	LPS	PC2_zscore	-0.00784521622948118	0.45462920172055	-0.686278831886627
ANKRA2	CD8T	IAV	PC2_zscore	-0.00426378489177409	0.520727003518103	-0.473260348939126
ANKRA2	CD8T	Tcruzi	PC2_zscore	-0.000649648650279665	0.634223427028781	-0.0815455162730618
ANKRA2	monocyte	NI	PC2_zscore	-0.00466116677975502	0.494163616218603	-0.509734049071715
ANKRA2	monocyte	LPS	PC2_zscore	-0.00265892346428205	0.554864101323893	-0.290359143118166
ANKRA2	monocyte	IAV	PC2_zscore	-0.009158960126489	0.325109339136218	-0.616153203345982
ANKRA2	monocyte	Tcruzi	PC2_zscore	-0.00900824281799301	0.447122647288992	-0.707037838402961
ANKRA2	B	NI	PC2_zscore	-0.0017210944754018	0.597720930243259	-0.215875946318235
ANKRA2	B	LPS	PC2_zscore	-0.00269458254133776	0.565789067528729	-0.335682389153137
ANKRA2	B	IAV	PC2_zscore	-0.00467547458602225	0.512555005817802	-0.516696296897385
ANKRA2	B	Tcruzi	PC2_zscore	-0.00215746113008847	0.583679332497843	-0.263110940758926
ANKRA2	CD4T	NI	PC2_zscore	0.0017280111567228	0.64894919905203	0.219406923997615
ANKRA2	CD4T	LPS	PC2_zscore	-0.00524392754816027	0.471526226744442	-0.674132672323664
ANKRA2	CD4T	IAV	PC2_zscore	-0.00220183229246907	0.573009626058558	-0.335026031515013
ANKRA2	CD4T	Tcruzi	PC2_zscore	-0.00130200811254511	0.610495419768044	-0.195946453659771
UTP15	NK	NI	PC2_zscore	0.0134838226912841	0.221820443642871	1.14399289769634
UTP15	NK	LPS	PC2_zscore	0.0136179046539255	0.220686612323445	1.13434945413129
UTP15	NK	IAV	PC2_zscore	0.0136118619174913	0.219008910356085	1.12927767196625
UTP15	NK	Tcruzi	PC2_zscore	0.0136789922030834	0.219345655433912	1.15330838288539
UTP15	CD8T	NI	PC2_zscore	0.0142326031376393	0.205847679215802	1.23171415044667
UTP15	CD8T	LPS	PC2_zscore	0.0120720217715482	0.249097628771706	1.01001401669889
UTP15	CD8T	IAV	PC2_zscore	0.0130342917166777	0.225559908432796	1.12608240327519
UTP15	CD8T	Tcruzi	PC2_zscore	0.012414825542027	0.239421429340875	1.07169362548095
UTP15	monocyte	NI	PC2_zscore	0.0139039291292958	0.205072359042416	1.20706632099468
UTP15	monocyte	LPS	PC2_zscore	0.0140583551044392	0.209283125865231	1.17806971092627
UTP15	monocyte	IAV	PC2_zscore	0.0210934454063875	0.0662846296812779	1.34226504465766
UTP15	monocyte	Tcruzi	PC2_zscore	0.0141978378468858	0.207210420712093	1.22674518403459
UTP15	B	NI	PC2_zscore	0.0128614667549603	0.228923668747078	1.12332462498781
UTP15	B	LPS	PC2_zscore	0.0132347252859577	0.220547953857332	1.16339971834001
UTP15	B	IAV	PC2_zscore	0.0122640910503474	0.242837002127684	1.05714538899892
UTP15	B	Tcruzi	PC2_zscore	0.0146022154618075	0.200652512119661	1.23263642209735
UTP15	CD4T	NI	PC2_zscore	0.0124655005878717	0.232264070979339	1.12211258366375
UTP15	CD4T	LPS	PC2_zscore	0.0142445484269438	0.196763457846061	1.30247792543669
UTP15	CD4T	IAV	PC2_zscore	0.0161155214016423	0.184679967694124	1.32906449335153
UTP15	CD4T	Tcruzi	PC2_zscore	0.0123306815346845	0.236267638992652	1.10292746728707
ARHGEF28	NK	NI	PC2_zscore	-0.102346109329397	0.0136376726316065	-2.13668983499857
ARHGEF28	NK	LPS	PC2_zscore	-0.145190420882569	0.0024047608192812	-2.69915789153457
ARHGEF28	NK	IAV	PC2_zscore	-0.13695613595038	0.00397044899576104	-2.52156183340457
ARHGEF28	NK	Tcruzi	PC2_zscore	-0.0638365740862329	0.0958476046753668	-1.28801752979846
ARHGEF28	CD8T	NI	PC2_zscore	-0.108109877761132	0.00885695497172578	-2.2820436305771
ARHGEF28	CD8T	LPS	PC2_zscore	-0.07188141227964	0.0735886723956836	-1.42059815518843
ARHGEF28	CD8T	IAV	PC2_zscore	-0.0166068274161077	0.369034408849663	-0.329314267861618
ARHGEF28	CD8T	Tcruzi	PC2_zscore	-0.107730071201996	0.0119411001345989	-2.1611543318273
ARHGEF28	monocyte	NI	PC2_zscore	-0.0298102622340168	0.263340506711217	-0.631418580767238
ARHGEF28	monocyte	LPS	PC2_zscore	-0.0264683311161035	0.296947032794982	-0.537045856963744
ARHGEF28	monocyte	IAV	PC2_zscore	0.0180818921793563	0.361424965940412	0.351996776157726
ARHGEF28	monocyte	Tcruzi	PC2_zscore	-0.0305237941851988	0.265187767255476	-0.626721012120217
ARHGEF28	B	NI	PC2_zscore	0.023767779033677	0.256155054781648	0.6605721012056
ARHGEF28	B	LPS	PC2_zscore	-0.00322102302597743	0.461981529965394	-0.0911941163441907
ARHGEF28	B	IAV	PC2_zscore	0.0540406942282624	0.0688142740075326	1.48400369596062
ARHGEF28	B	Tcruzi	PC2_zscore	0.0515813746644907	0.0874681048000537	1.35914297280274
ARHGEF28	CD4T	NI	PC2_zscore	0.0899062806636356	0.0315859064293682	1.84769810510353
ARHGEF28	CD4T	LPS	PC2_zscore	-0.00411278198054681	0.461975326712071	-0.091407499708063
ARHGEF28	CD4T	IAV	PC2_zscore	0.00411595750313559	0.466173585265442	0.0905418488888251
ARHGEF28	CD4T	Tcruzi	PC2_zscore	0.0189225401066092	0.344741288093803	0.408065479900527
ENC1	NK	NI	PC2_zscore	-0.00701206927988613	0.619749455758431	-0.276640889082986
ENC1	NK	LPS	PC2_zscore	-0.0195565858794647	0.528342023814149	-0.51631385331829
ENC1	NK	IAV	PC2_zscore	-0.00161788034455383	0.672398968838023	-0.0700275811741869
ENC1	NK	Tcruzi	PC2_zscore	-0.00396381877267298	0.650285271435155	-0.17010562613078
ENC1	CD8T	NI	PC2_zscore	-0.00488657997302556	0.634940560873257	-0.213001657380896
ENC1	CD8T	LPS	PC2_zscore	-0.00335424834560057	0.651599533997353	-0.152394212723192
ENC1	CD8T	IAV	PC2_zscore	0.00757723229749938	0.579015071090922	0.308119370361986
ENC1	CD8T	Tcruzi	PC2_zscore	0.00507921875323138	0.605090431561734	0.230561629147053
ENC1	monocyte	NI	PC2_zscore	0.0165968844312239	0.455511238062663	0.535898752384833
ENC1	monocyte	LPS	PC2_zscore	-0.0106923033726669	0.575062992047709	-0.359784684725358
ENC1	monocyte	IAV	PC2_zscore	0.00099994592798774	0.553065850366508	0.0339587748131259
ENC1	monocyte	Tcruzi	PC2_zscore	-0.00595132731934671	0.626277674010089	-0.245711841179823
ENC1	B	NI	PC2_zscore	0.00570506900101428	0.593486732243336	0.270812426836251
ENC1	B	LPS	PC2_zscore	-0.000805393527630265	0.676193532965764	-0.0400082964449585
ENC1	B	IAV	PC2_zscore	0.00960102166295608	0.557534861163007	0.386663307171903
ENC1	B	Tcruzi	PC2_zscore	-0.00566863129969654	0.623348887843188	-0.249565330924272
ENC1	CD4T	NI	PC2_zscore	0.0165267114261129	0.51641759634897	0.489691284660437
ENC1	CD4T	LPS	PC2_zscore	0.0170000574062616	0.513143458653353	0.501031090235142
ENC1	CD4T	IAV	PC2_zscore	0.00838642013688849	0.575671105509517	0.338937705392855
ENC1	CD4T	Tcruzi	PC2_zscore	0.00804369558147558	0.584191841231211	0.315105076957526
HEXB	NK	NI	PC2_zscore	-0.0008386896523606	0.796642441720566	-0.192494187102626
HEXB	NK	LPS	PC2_zscore	-0.00117757750490333	0.783736798453873	-0.268181491438568
HEXB	NK	IAV	PC2_zscore	-0.00246932514844079	0.745992402764792	-0.347794904442493
HEXB	NK	Tcruzi	PC2_zscore	-0.00134286643500383	0.78123066290963	-0.324084818501354
HEXB	CD8T	NI	PC2_zscore	-0.00119943034254464	0.78499191596349	-0.31795803202366
HEXB	CD8T	LPS	PC2_zscore	-0.00142982554374115	0.777356713769411	-0.348681001417139
HEXB	CD8T	IAV	PC2_zscore	-0.00115317740979062	0.784477692131818	-0.278824141479978
HEXB	CD8T	Tcruzi	PC2_zscore	-0.00146607620497763	0.775933776002562	-0.360974398578788
HEXB	monocyte	NI	PC2_zscore	-0.00180335376299626	0.75026699714647	-0.386157827867515
HEXB	monocyte	LPS	PC2_zscore	-0.00110571692704963	0.778104839587749	-0.253263508971495
HEXB	monocyte	IAV	PC2_zscore	-0.0171390682443101	0.162511242099932	-1.17188512808182
HEXB	monocyte	Tcruzi	PC2_zscore	-0.00133028633275012	0.779754251334357	-0.349009987497845
HEXB	B	NI	PC2_zscore	-0.00131145467769079	0.781258381581392	-0.335003904752241
HEXB	B	LPS	PC2_zscore	-0.00133512908166488	0.780523438867379	-0.338113841990265
HEXB	B	IAV	PC2_zscore	-0.00149043400797712	0.776128677950399	-0.354336817787922
HEXB	B	Tcruzi	PC2_zscore	-0.00139707968249324	0.77867308382923	-0.345563421108673
HEXB	CD4T	NI	PC2_zscore	-0.00073065015789996	0.80553096606347	-0.190896505306985
HEXB	CD4T	LPS	PC2_zscore	-0.00147561000926455	0.772559545748197	-0.387122915398914
HEXB	CD4T	IAV	PC2_zscore	-0.00108941881697863	0.788978419937388	-0.309117928830773
HEXB	CD4T	Tcruzi	PC2_zscore	-0.00134746197364694	0.77746365473185	-0.367976303517298
GFM2	NK	NI	PC2_zscore	-0.00416185447086792	0.528169143723448	-0.488380324823252
GFM2	NK	LPS	PC2_zscore	-0.00425250955392708	0.525488313407467	-0.472859263717888
GFM2	NK	IAV	PC2_zscore	-0.00628177422786311	0.477525206459955	-0.608903324003697
GFM2	NK	Tcruzi	PC2_zscore	-0.00628851978460458	0.48543787106727	-0.624070539728216
GFM2	CD8T	NI	PC2_zscore	-0.00206263780449835	0.589036527068766	-0.264826343794923
GFM2	CD8T	LPS	PC2_zscore	-0.00671906609757675	0.473784914885095	-0.661689912203807
GFM2	CD8T	IAV	PC2_zscore	-0.00210479454004678	0.579720540324959	-0.246465669649967
GFM2	CD8T	Tcruzi	PC2_zscore	-0.00761560671670819	0.46156613789973	-0.697892897586582
GFM2	monocyte	NI	PC2_zscore	-0.00997749114947368	0.354984112506827	-0.82344971928108
GFM2	monocyte	LPS	PC2_zscore	-0.00510424249374126	0.491256762882794	-0.580032691101871
GFM2	monocyte	IAV	PC2_zscore	-0.0100800703901874	0.30430990709967	-0.758825639807628
GFM2	monocyte	Tcruzi	PC2_zscore	-0.00486250044190223	0.503907452876242	-0.590824559449207
GFM2	B	NI	PC2_zscore	-0.00376864081393143	0.532837612265822	-0.48969550293033
GFM2	B	LPS	PC2_zscore	-0.00456959751290513	0.510375035379256	-0.568120808636736
GFM2	B	IAV	PC2_zscore	-0.00205593408762704	0.588800843762566	-0.263940209780743
GFM2	B	Tcruzi	PC2_zscore	-0.00280257510741738	0.564156998363657	-0.365913956907744
GFM2	CD4T	NI	PC2_zscore	-0.00129204198224716	0.619709995767998	-0.179483235937937
GFM2	CD4T	LPS	PC2_zscore	-0.00319377736436272	0.544287392695747	-0.467329307277669
GFM2	CD4T	IAV	PC2_zscore	-0.00508178687097458	0.48843804875077	-0.654699623226714
GFM2	CD4T	Tcruzi	PC2_zscore	-0.00250567790760375	0.571638135025093	-0.360292667223621
NSA2	NK	NI	PC2_zscore	0.0251477961029212	0.00212297157062956	5.00578441475997
NSA2	NK	LPS	PC2_zscore	0.0250542005041205	0.00335219514332636	4.81169644563042
NSA2	NK	IAV	PC2_zscore	0.0258451462360667	5.7172661970239e-05	5.21231171590825
NSA2	NK	Tcruzi	PC2_zscore	0.0251975753526067	0.00195745447369165	5.05065720728541
NSA2	CD8T	NI	PC2_zscore	0.0256245288288338	5.14785774259464e-05	5.54159875805879
NSA2	CD8T	LPS	PC2_zscore	0.0254944687604773	0.000251599827978744	5.45341443433843
NSA2	CD8T	IAV	PC2_zscore	0.0250712928734651	0.0027796026457679	4.87068193985295
NSA2	CD8T	Tcruzi	PC2_zscore	0.0256223412349733	6.43953080604546e-05	5.51334527724259
NSA2	monocyte	NI	PC2_zscore	0.0256018552120148	4.18710363938847e-05	5.60116510153367
NSA2	monocyte	LPS	PC2_zscore	0.0261689840215502	6.63168520573e-07	4.82859051422914
NSA2	monocyte	IAV	PC2_zscore	0.0260139262722865	1.17197063051832e-05	5.04217725255397
NSA2	monocyte	Tcruzi	PC2_zscore	0.025117703087283	0.00152801847206665	5.05943162875794
NSA2	B	NI	PC2_zscore	0.0249375921132399	0.00230323372953107	4.77512738664416
NSA2	B	LPS	PC2_zscore	0.0250661862418401	0.00105389503977593	5.05847397796563
NSA2	B	IAV	PC2_zscore	0.025399918014426	0.000150726979455453	5.53423500641768
NSA2	B	Tcruzi	PC2_zscore	0.0249853360304839	0.00204707251875439	4.85827234870298
NSA2	CD4T	NI	PC2_zscore	0.0252757270227534	0.000186077037038391	5.46687463867951
NSA2	CD4T	LPS	PC2_zscore	0.0256273132265616	6.36049474683647e-06	5.69440386351401
NSA2	CD4T	IAV	PC2_zscore	0.0255292191675878	2.34519846406051e-05	5.68037456832041
NSA2	CD4T	Tcruzi	PC2_zscore	0.025201628753374	0.000397314900458009	5.32753291241327
FAM169A	NK	NI	PC2_zscore	0.000386510343504744	0.816716149677393	0.0633688124854502
FAM169A	NK	LPS	PC2_zscore	-0.000132126020731091	0.827072838320436	-0.0197629753849992
FAM169A	NK	IAV	PC2_zscore	0.000122438708932495	0.815824498653973	0.0177392658844981
FAM169A	NK	Tcruzi	PC2_zscore	0.000174816962713513	0.822581368186559	0.0284108712341281
FAM169A	CD8T	NI	PC2_zscore	-0.000492242162573815	0.820521925855096	-0.0814951918669587
FAM169A	CD8T	LPS	PC2_zscore	0.000135688273107392	0.823269094680945	0.022767551014192
FAM169A	CD8T	IAV	PC2_zscore	0.000748119725933273	0.804409271084374	0.112153427426862
FAM169A	CD8T	Tcruzi	PC2_zscore	0.000505480848831449	0.812573066132569	0.0877167321286467
FAM169A	monocyte	NI	PC2_zscore	0.00364144083200192	0.738433010345182	0.217939939938639
FAM169A	monocyte	LPS	PC2_zscore	-0.001498426001813	0.788559900166779	-0.131929980203307
FAM169A	monocyte	IAV	PC2_zscore	0.0145557380853112	0.438506201556197	0.513237104617558
FAM169A	monocyte	Tcruzi	PC2_zscore	-0.000216049338813542	0.829883829578761	-0.0342353847438135
FAM169A	B	NI	PC2_zscore	0.000308111693677563	0.818532052792042	0.0542779709299862
FAM169A	B	LPS	PC2_zscore	8.57037326168807e-05	0.825329079596225	0.0151222133214465
FAM169A	B	IAV	PC2_zscore	0.00038569577460026	0.816248087334372	0.0674706253825098
FAM169A	B	Tcruzi	PC2_zscore	-0.00034615317705174	0.824767425547521	-0.0582874202486469
FAM169A	CD4T	NI	PC2_zscore	0.000758015823041033	0.802281771280995	0.138972640886348
FAM169A	CD4T	LPS	PC2_zscore	0.000928613773250988	0.79739328843331	0.163949831705526
FAM169A	CD4T	IAV	PC2_zscore	8.6706632675737e-06	0.828370132076607	0.00163230239603769
FAM169A	CD4T	Tcruzi	PC2_zscore	-0.000540850655756125	0.816256393071662	-0.0953676706088449
HMGCR	NK	NI	PC2_zscore	-0.00152683314345852	0.735553597371302	-0.277600402315316
HMGCR	NK	LPS	PC2_zscore	-0.00271370578179527	0.705602336413325	-0.367282486903275
HMGCR	NK	IAV	PC2_zscore	-0.00236087569822246	0.706352282104494	-0.348725355967873
HMGCR	NK	Tcruzi	PC2_zscore	-0.00213284810975639	0.719754842333333	-0.367725758823453
HMGCR	CD8T	NI	PC2_zscore	-0.00232394494082948	0.71345196565937	-0.398850335137483
HMGCR	CD8T	LPS	PC2_zscore	-0.00153946264192399	0.734984045672229	-0.289334965337578
HMGCR	CD8T	IAV	PC2_zscore	-0.00174186866230681	0.725772753937549	-0.308986888170749
HMGCR	CD8T	Tcruzi	PC2_zscore	-0.00177085278850829	0.728108273035643	-0.340737205723817
HMGCR	monocyte	NI	PC2_zscore	-0.0024728549382569	0.690066630984681	-0.382897026934548
HMGCR	monocyte	LPS	PC2_zscore	-0.00188831766215556	0.712155660914805	-0.309786557766226
HMGCR	monocyte	IAV	PC2_zscore	-0.0167490965047145	0.248452820342169	-0.847165852691406
HMGCR	monocyte	Tcruzi	PC2_zscore	-0.00164592407114145	0.732233109342947	-0.318940617924425
HMGCR	B	NI	PC2_zscore	-0.00169084445750328	0.730380180747542	-0.332607500276334
HMGCR	B	LPS	PC2_zscore	-0.00145607070035748	0.738610870984048	-0.288591066030745
HMGCR	B	IAV	PC2_zscore	-0.00195176110836434	0.722173915222716	-0.369758732963501
HMGCR	B	Tcruzi	PC2_zscore	-0.00218018821904789	0.716106511279693	-0.392090863046298
HMGCR	CD4T	NI	PC2_zscore	-0.00165732538444378	0.730707384239537	-0.338250564703941
HMGCR	CD4T	LPS	PC2_zscore	-0.00154710208839173	0.734980678967388	-0.316185206705399
HMGCR	CD4T	IAV	PC2_zscore	-0.00185167069696981	0.724103578849038	-0.366607022106981
HMGCR	CD4T	Tcruzi	PC2_zscore	-0.00186465753686301	0.723719186849362	-0.368153562405072
POLK	NK	NI	PC2_zscore	0.000744443235330237	0.857908079208657	0.227993445668535
POLK	NK	LPS	PC2_zscore	0.000817261702214463	0.854605291025064	0.224052371141007
POLK	NK	IAV	PC2_zscore	0.00110684798644343	0.842221415232372	0.233937882180123
POLK	NK	Tcruzi	PC2_zscore	0.0007249304242107	0.858701317995114	0.223407154041352
POLK	CD8T	NI	PC2_zscore	0.00067613344281591	0.859003189588614	0.231287231264477
POLK	CD8T	LPS	PC2_zscore	0.000547045620322514	0.863605502540878	0.191160808415046
POLK	CD8T	IAV	PC2_zscore	1.27101475342602e-05	0.870854899527246	0.00266152034545187
POLK	CD8T	Tcruzi	PC2_zscore	0.0003192968390213	0.872831019859353	0.111551555135768
POLK	monocyte	NI	PC2_zscore	0.00048018842688136	0.856389031442219	0.158921282177121
POLK	monocyte	LPS	PC2_zscore	0.000419539230474379	0.858964991608163	0.130811651417349
POLK	monocyte	IAV	PC2_zscore	0.0180019453069321	0.149032461857917	1.28691765545034
POLK	monocyte	Tcruzi	PC2_zscore	0.000960287613571772	0.851682453295556	0.262690165330325
POLK	B	NI	PC2_zscore	0.000694314498458783	0.858087626903986	0.238322103326562
POLK	B	LPS	PC2_zscore	0.00062716680232663	0.860428212940803	0.224977696985614
POLK	B	IAV	PC2_zscore	0.000480394668628689	0.866464803841868	0.176645953358201
POLK	B	Tcruzi	PC2_zscore	0.000651023153040317	0.85985914267561	0.226314310936901
POLK	CD4T	NI	PC2_zscore	0.000358551311912186	0.872359655818637	0.140317315866399
POLK	CD4T	LPS	PC2_zscore	0.000647651087336685	0.858203094656333	0.245735743070573
POLK	CD4T	IAV	PC2_zscore	0.000600493015813867	0.860426699077718	0.232293494112242
POLK	CD4T	Tcruzi	PC2_zscore	0.000385355917064904	0.870892547097817	0.150181353540116
POC5	NK	NI	PC2_zscore	0.00888111304246848	0.343505476215315	0.90502070094909
POC5	NK	LPS	PC2_zscore	0.00752765863632871	0.36740803804725	0.819687164470056
POC5	NK	IAV	PC2_zscore	0.00782089987447839	0.358168902529747	0.833600493814003
POC5	NK	Tcruzi	PC2_zscore	0.00756787296132906	0.367319439765771	0.837394084811411
POC5	CD8T	NI	PC2_zscore	0.00639256137978712	0.393727384211799	0.75229265996779
POC5	CD8T	LPS	PC2_zscore	0.00755007227097373	0.364198974632501	0.862509287303834
POC5	CD8T	IAV	PC2_zscore	0.00584831831766579	0.407069254649129	0.641800841046686
POC5	CD8T	Tcruzi	PC2_zscore	0.00731823288299962	0.367401850417861	0.861367395043282
POC5	monocyte	NI	PC2_zscore	0.0101617700983462	0.29662865764336	0.930806214850212
POC5	monocyte	LPS	PC2_zscore	0.00624743283856139	0.381198825468737	0.591064444676545
POC5	monocyte	IAV	PC2_zscore	0.0133334139390876	0.186957738186165	0.908394914885758
POC5	monocyte	Tcruzi	PC2_zscore	0.00816762747794464	0.353620944534632	0.891442401569217
POC5	B	NI	PC2_zscore	0.00823567855815783	0.347197249258963	0.926952009267356
POC5	B	LPS	PC2_zscore	0.00657429118065555	0.387059476075631	0.787074338033795
POC5	B	IAV	PC2_zscore	0.0074269692238877	0.364292714092384	0.872763300645504
POC5	B	Tcruzi	PC2_zscore	0.00668083770773954	0.384975596612325	0.79077539665632
POC5	CD4T	NI	PC2_zscore	0.00584481609795835	0.410211591439746	0.709629867421273
POC5	CD4T	LPS	PC2_zscore	0.00765179635366124	0.351398772456953	0.942413709805195
POC5	CD4T	IAV	PC2_zscore	0.00719857821801546	0.363784255734316	0.894849471530198
POC5	CD4T	Tcruzi	PC2_zscore	0.00923990045414666	0.331216087650687	0.980854137185863
IQGAP2	NK	NI	PC2_zscore	0.0222462551394729	0.14725403751157	1.19198341297104
IQGAP2	NK	LPS	PC2_zscore	0.0103788262713636	0.272490413711581	0.716648326005895
IQGAP2	NK	IAV	PC2_zscore	0.00017764217669757	0.504410219096299	0.0130140803221709
IQGAP2	NK	Tcruzi	PC2_zscore	0.0220781048961474	0.16344020337856	1.11396843111018
IQGAP2	CD8T	NI	PC2_zscore	-7.40455992337304e-05	0.502784472449711	-0.0054215363876474
IQGAP2	CD8T	LPS	PC2_zscore	-0.0132394350616542	0.196036998518559	-0.900442812146431
IQGAP2	CD8T	IAV	PC2_zscore	0.00975228280684769	0.324377238902295	0.56761208740398
IQGAP2	CD8T	Tcruzi	PC2_zscore	0.00904590597521738	0.312332549939267	0.595905038602468
IQGAP2	monocyte	NI	PC2_zscore	-0.0150491480846319	0.191363934884777	-0.892078834336347
IQGAP2	monocyte	LPS	PC2_zscore	-0.0125132614092514	0.243153959834565	-0.723138150082498
IQGAP2	monocyte	IAV	PC2_zscore	-0.00447205959981297	0.389013559029868	-0.254735130539012
IQGAP2	monocyte	Tcruzi	PC2_zscore	0.000556845028821164	0.515792428839409	0.0331750596439161
IQGAP2	B	NI	PC2_zscore	-0.0387556846606736	0.0778308710447442	-1.26682107832723
IQGAP2	B	LPS	PC2_zscore	-0.023977313232876	0.143230309326138	-1.03650634068836
IQGAP2	B	IAV	PC2_zscore	-0.0369028309530688	0.0818992823481762	-1.25361723106579
IQGAP2	B	Tcruzi	PC2_zscore	-0.0158254556008544	0.244356711377614	-0.715438734696694
IQGAP2	CD4T	NI	PC2_zscore	-0.0125970085138082	0.133326428945176	-1.18476332839743
IQGAP2	CD4T	LPS	PC2_zscore	-0.0176791672235506	0.0723776780859834	-1.57560134893061
IQGAP2	CD4T	IAV	PC2_zscore	-0.0222936708860222	0.0531748755343693	-1.79892644355724
IQGAP2	CD4T	Tcruzi	PC2_zscore	-0.0111448082693546	0.167087249892522	-1.03358461589345
F2RL2	NK	NI	PC2_zscore	0.0160721695112255	0.386388840998773	0.746494342878405
F2RL2	NK	LPS	PC2_zscore	0.0155947293828115	0.38872820393666	0.750022108152462
F2RL2	NK	IAV	PC2_zscore	0.0116186024951348	0.421857921478598	0.656752944416144
F2RL2	NK	Tcruzi	PC2_zscore	0.0117409365002484	0.422744021959154	0.673140775339441
F2RL2	CD8T	NI	PC2_zscore	0.0125079340414259	0.409845939419541	0.713730115841863
F2RL2	CD8T	LPS	PC2_zscore	0.0118027122697852	0.418423210205765	0.690942058281413
F2RL2	CD8T	IAV	PC2_zscore	0.0101596786815705	0.434327837729372	0.635300257659378
F2RL2	CD8T	Tcruzi	PC2_zscore	0.010753505421822	0.428986161816736	0.660805657642166
F2RL2	monocyte	NI	PC2_zscore	0.0142905955003785	0.381299004339649	0.729127401771978
F2RL2	monocyte	LPS	PC2_zscore	0.0110353316393592	0.425645978048812	0.59075408522594
F2RL2	monocyte	IAV	PC2_zscore	0.0286564995727504	0.161703537854396	0.984113484856285
F2RL2	monocyte	Tcruzi	PC2_zscore	0.0156001635053483	0.388674820057021	0.746714744364791
F2RL2	B	NI	PC2_zscore	0.0111022494110861	0.419926381116583	0.691922775776996
F2RL2	B	LPS	PC2_zscore	0.00877058441466448	0.453317997535897	0.595290829508391
F2RL2	B	IAV	PC2_zscore	0.00732489635273031	0.479779802445059	0.505060034762654
F2RL2	B	Tcruzi	PC2_zscore	0.0116995457418867	0.413272646286402	0.706912253792722
F2RL2	CD4T	NI	PC2_zscore	0.00469960551504218	0.531891209981533	0.305638796428001
F2RL2	CD4T	LPS	PC2_zscore	0.0106468975912157	0.424673474586003	0.687671584081755
F2RL2	CD4T	IAV	PC2_zscore	0.0121526742554661	0.409341879993986	0.722333719350933
F2RL2	CD4T	Tcruzi	PC2_zscore	0.007669808060996	0.473409721227032	0.518797228349501
F2R	NK	NI	PC2_zscore	-0.0322987634876631	0.0358618669288756	-1.93072758039242
F2R	NK	LPS	PC2_zscore	-0.0397059795219287	0.0140535148905335	-2.21469635687422
F2R	NK	IAV	PC2_zscore	-0.0419306821761944	0.0128608511271605	-2.10014101313846
F2R	NK	Tcruzi	PC2_zscore	-0.0364932831333969	0.0209039236029434	-2.10530765141048
F2R	CD8T	NI	PC2_zscore	-0.0418359886748546	0.0124555727469656	-2.1214212522095
F2R	CD8T	LPS	PC2_zscore	-0.0326177091472373	0.0365077533489	-1.90416523656643
F2R	CD8T	IAV	PC2_zscore	-0.0233956127010453	0.147650503225246	-1.07398240732118
F2R	CD8T	Tcruzi	PC2_zscore	-0.0356679731427682	0.0220064858617856	-2.05521147021541
F2R	monocyte	NI	PC2_zscore	-0.033222573040607	0.0464899304964616	-1.74471142892981
F2R	monocyte	LPS	PC2_zscore	-0.0384948096791133	0.0258328807165511	-1.90733318126103
F2R	monocyte	IAV	PC2_zscore	-0.0359335133007252	0.0394377508611001	-1.74531712754394
F2R	monocyte	Tcruzi	PC2_zscore	-0.0317485410462211	0.057082720088402	-1.64617100036297
F2R	B	NI	PC2_zscore	-0.0379279533045449	0.0260563439970301	-1.77310160305415
F2R	B	LPS	PC2_zscore	-0.0327592941900697	0.0490506885691205	-1.6708216612353
F2R	B	IAV	PC2_zscore	-0.0259492754126714	0.117886008042073	-1.21472515246192
F2R	B	Tcruzi	PC2_zscore	-0.0314746711926299	0.0594695063909767	-1.59530747702274
F2R	CD4T	NI	PC2_zscore	-0.0263945337874133	0.0990905802695879	-1.36291039291912
F2R	CD4T	LPS	PC2_zscore	-0.0339607217900259	0.0276431780498758	-1.99624502986349
F2R	CD4T	IAV	PC2_zscore	-0.0346919292570162	0.0277167957713139	-1.96534742796203
F2R	CD4T	Tcruzi	PC2_zscore	-0.0267766515996407	0.0930337747746321	-1.39999656515599
AGGF1	NK	NI	PC2_zscore	-0.000126257594337328	0.951382477644037	-0.0534158972225714
AGGF1	NK	LPS	PC2_zscore	2.6589028783776e-05	0.952225711419806	0.011283734092547
AGGF1	NK	IAV	PC2_zscore	-3.20263928923907e-05	0.951782322145687	-0.0121200430525126
AGGF1	NK	Tcruzi	PC2_zscore	-6.09249936796262e-05	0.953654583802681	-0.0267819938961505
AGGF1	CD8T	NI	PC2_zscore	-0.00028915891394021	0.945924983637605	-0.108269351743748
AGGF1	CD8T	LPS	PC2_zscore	7.52804064397768e-05	0.950934190273629	0.0357697723346395
AGGF1	CD8T	IAV	PC2_zscore	-1.93124314486388e-05	0.953513080603943	-0.00842070655195545
AGGF1	CD8T	Tcruzi	PC2_zscore	-0.000103073081504418	0.95159318220954	-0.0491160702832036
AGGF1	monocyte	NI	PC2_zscore	0.029433166969919	0.140928522131757	1.66135576882899
AGGF1	monocyte	LPS	PC2_zscore	-0.000362219424702109	0.936867938347046	-0.111403395439982
AGGF1	monocyte	IAV	PC2_zscore	0.000319970090555625	0.90971335588816	0.0665957688523417
AGGF1	monocyte	Tcruzi	PC2_zscore	0.000113879299796223	0.949541143536404	0.0546478031301258
AGGF1	B	NI	PC2_zscore	-6.65612884222463e-05	0.952938152155728	-0.0328942119874636
AGGF1	B	LPS	PC2_zscore	-3.00299072495383e-05	0.954396580140275	-0.0152195768299113
AGGF1	B	IAV	PC2_zscore	0.000300624100220072	0.943686177341402	0.114586922504235
AGGF1	B	Tcruzi	PC2_zscore	4.61263879631939e-05	0.952160128214849	0.0229806370007461
AGGF1	CD4T	NI	PC2_zscore	2.64161019596704e-05	0.952805777813819	0.0158466505682493
AGGF1	CD4T	LPS	PC2_zscore	5.07196424172384e-05	0.951454825048849	0.0307602726282074
AGGF1	CD4T	IAV	PC2_zscore	-0.000117923437411456	0.949593534434346	-0.0638817867854304
AGGF1	CD4T	Tcruzi	PC2_zscore	9.37494698175959e-06	0.95371289968265	0.00555671831352112
WDR41	NK	NI	PC2_zscore	0.0174571099006296	0.210237324195273	1.1440105014392
WDR41	NK	LPS	PC2_zscore	0.0148831941381104	0.232685635987626	1.07258673693174
WDR41	NK	IAV	PC2_zscore	0.0144668360880819	0.235898636789643	1.05228608501024
WDR41	NK	Tcruzi	PC2_zscore	0.010958334333082	0.28611308562942	0.858493490997004
WDR41	CD8T	NI	PC2_zscore	0.0100260958308659	0.295711642115989	0.836267189816243
WDR41	CD8T	LPS	PC2_zscore	0.0115163564618695	0.27309931502576	0.917786571313408
WDR41	CD8T	IAV	PC2_zscore	0.00765121191529715	0.346942486011464	0.630551493800007
WDR41	CD8T	Tcruzi	PC2_zscore	0.00946838709793134	0.306569654235013	0.795328625144532
WDR41	monocyte	NI	PC2_zscore	0.015033664181729	0.207454731328012	1.20766967095093
WDR41	monocyte	LPS	PC2_zscore	0.0179637265847357	0.197215427353752	1.23804708120831
WDR41	monocyte	IAV	PC2_zscore	0.0269827543217874	0.0477952463758876	1.57333458842373
WDR41	monocyte	Tcruzi	PC2_zscore	0.0127955994890345	0.242526281798443	1.06715540203509
WDR41	B	NI	PC2_zscore	0.00973480650291741	0.289313559272221	0.881333772722444
WDR41	B	LPS	PC2_zscore	0.00907979147920044	0.301781167344853	0.838292588586489
WDR41	B	IAV	PC2_zscore	0.00700050414714687	0.358611654240512	0.622536594209145
WDR41	B	Tcruzi	PC2_zscore	0.00252289354074266	0.491944001774371	0.192552900414807
WDR41	CD4T	NI	PC2_zscore	0.0146571313463386	0.22036663918184	1.12780068023007
WDR41	CD4T	LPS	PC2_zscore	0.0124489269454283	0.244513070289871	1.05413713318697
WDR41	CD4T	IAV	PC2_zscore	0.0127860156100379	0.242609429819709	1.05439957130364
WDR41	CD4T	Tcruzi	PC2_zscore	0.0158678165508831	0.211699259496859	1.15784296008816
TBCA	NK	NI	PC2_zscore	-0.00018028768171927	0.952547051818399	-0.110774353306399
TBCA	NK	LPS	PC2_zscore	-0.000230630509963386	0.950096475288094	-0.12573913089721
TBCA	NK	IAV	PC2_zscore	-0.000285810084671494	0.946122512192585	-0.131893824879563
TBCA	NK	Tcruzi	PC2_zscore	-0.000139068972017743	0.954370237308142	-0.0887163020154546
TBCA	CD8T	NI	PC2_zscore	-0.000252970375080916	0.949196831758357	-0.143777483547464
TBCA	CD8T	LPS	PC2_zscore	-6.88726025314938e-05	0.957337204819027	-0.0506920726484463
TBCA	CD8T	IAV	PC2_zscore	-0.000273969631249288	0.948206228149288	-0.129196939420825
TBCA	CD8T	Tcruzi	PC2_zscore	-8.99224961378074e-06	0.960539555004759	-0.00650644552795715
TBCA	monocyte	NI	PC2_zscore	-0.000232741279253845	0.944542085134436	-0.133922590789481
TBCA	monocyte	LPS	PC2_zscore	9.73701262969702e-05	0.962405213508893	0.0551437453772853
TBCA	monocyte	IAV	PC2_zscore	0.0202272301777298	0.0754055302448994	1.90310614415246
TBCA	monocyte	Tcruzi	PC2_zscore	0.000180214476137027	0.966584717091313	0.0827301225401872
TBCA	B	NI	PC2_zscore	-4.73310120860354e-05	0.958595306806631	-0.0359550108382476
TBCA	B	LPS	PC2_zscore	-3.33636231366658e-05	0.959348854280546	-0.0252295903113344
TBCA	B	IAV	PC2_zscore	-6.04276698797027e-05	0.957869456833151	-0.044983610849498
TBCA	B	Tcruzi	PC2_zscore	-0.000280455459648668	0.948814800258589	-0.144943570088535
TBCA	CD4T	NI	PC2_zscore	-0.000257633855976908	0.948102777402558	-0.154302350997475
TBCA	CD4T	LPS	PC2_zscore	-0.000103082824710539	0.955185894801209	-0.0922654866632117
TBCA	CD4T	IAV	PC2_zscore	-3.65171009761113e-06	0.961685732616317	-0.00298195632421085
TBCA	CD4T	Tcruzi	PC2_zscore	-0.000207723867480588	0.949747346982499	-0.14335136071749
AP3B1	NK	NI	PC2_zscore	-0.000255571081933361	0.77188705822011	-0.0546650923409376
AP3B1	NK	LPS	PC2_zscore	0.00130403839608345	0.751195425238155	0.235330671102417
AP3B1	NK	IAV	PC2_zscore	0.00984992267013068	0.48474933405562	0.678886662052402
AP3B1	NK	Tcruzi	PC2_zscore	-0.000727265281326966	0.753509041648316	-0.146773668809934
AP3B1	CD8T	NI	PC2_zscore	0.000578206032574181	0.77549913173723	0.134615450160502
AP3B1	CD8T	LPS	PC2_zscore	-0.000616775757945294	0.754692436282653	-0.141230140483875
AP3B1	CD8T	IAV	PC2_zscore	0.00107898230749928	0.757469226306227	0.201487236734499
AP3B1	CD8T	Tcruzi	PC2_zscore	0.000396318693838006	0.784710861788715	0.0922683977233652
AP3B1	monocyte	NI	PC2_zscore	0.000724158750953647	0.748604535292873	0.170906787242081
AP3B1	monocyte	LPS	PC2_zscore	-0.00122801071007722	0.704550305909374	-0.266719030873085
AP3B1	monocyte	IAV	PC2_zscore	0.00268353290662742	0.582780358666137	0.393464717670002
AP3B1	monocyte	Tcruzi	PC2_zscore	0.00151333857346791	0.736271536762994	0.300129957483086
AP3B1	B	NI	PC2_zscore	6.92544949429363e-05	0.78537755765372	0.0144118921942238
AP3B1	B	LPS	PC2_zscore	0.000929202289753337	0.767838159771652	0.179198193696895
AP3B1	B	IAV	PC2_zscore	-0.000415832561152122	0.765622842255005	-0.0869219443365103
AP3B1	B	Tcruzi	PC2_zscore	0.000636316174681271	0.780069019195781	0.123431011940083
AP3B1	CD4T	NI	PC2_zscore	-0.000835347576824065	0.737317793829204	-0.226035841482428
AP3B1	CD4T	LPS	PC2_zscore	-0.00187147858999453	0.692772300208832	-0.399076716918446
AP3B1	CD4T	IAV	PC2_zscore	-0.00338210329062688	0.672597973563347	-0.479024825328846
AP3B1	CD4T	Tcruzi	PC2_zscore	-0.000493970927037681	0.757076707122128	-0.135619712126429
SCAMP1	NK	NI	PC2_zscore	0.000213462772741973	0.841404111229893	0.0581819029585646
SCAMP1	NK	LPS	PC2_zscore	0.000203072889373848	0.839113410070825	0.0514293636803964
SCAMP1	NK	IAV	PC2_zscore	0.000488672272430562	0.824343972036403	0.10805524512628
SCAMP1	NK	Tcruzi	PC2_zscore	0.000377414634298085	0.836049899963704	0.102794392735637
SCAMP1	CD8T	NI	PC2_zscore	0.000251933346735371	0.840534679381408	0.0722852182720509
SCAMP1	CD8T	LPS	PC2_zscore	0.000131391637047546	0.843853063730813	0.0353577895653555
SCAMP1	CD8T	IAV	PC2_zscore	0.000242288232919527	0.83700282822811	0.060803521633843
SCAMP1	CD8T	Tcruzi	PC2_zscore	0.00014820675058326	0.844261211569438	0.0413408200811748
SCAMP1	monocyte	NI	PC2_zscore	0.00148538551866579	0.777719718346948	0.228370894815842
SCAMP1	monocyte	LPS	PC2_zscore	-0.000155834298517747	0.833379130262155	-0.0310260793681614
SCAMP1	monocyte	IAV	PC2_zscore	-0.0130260358980838	0.372971466090115	-0.713649435562858
SCAMP1	monocyte	Tcruzi	PC2_zscore	0.000192291712537961	0.842460983839469	0.0532217075589541
SCAMP1	B	NI	PC2_zscore	0.00010339150605999	0.845812889716164	0.0283975555776901
SCAMP1	B	LPS	PC2_zscore	0.000417181123896992	0.834362259732693	0.119295190075189
SCAMP1	B	IAV	PC2_zscore	0.000318570558143417	0.838032472589099	0.0909904637056758
SCAMP1	B	Tcruzi	PC2_zscore	0.000537301224003614	0.830358729632452	0.147032273267979
SCAMP1	CD4T	NI	PC2_zscore	0.00033958124342291	0.837076120957252	0.104616990378659
SCAMP1	CD4T	LPS	PC2_zscore	0.000202613916210886	0.843289482012847	0.0616859113285231
SCAMP1	CD4T	IAV	PC2_zscore	0.000269971450673593	0.840233033034497	0.0830039271384238
SCAMP1	CD4T	Tcruzi	PC2_zscore	0.000774711616598811	0.821728765461839	0.198942915940074
LHFPL2	NK	NI	PC2_zscore	0.00207934808038335	0.646270085177413	0.186466257745003
LHFPL2	NK	LPS	PC2_zscore	0.00180141095586644	0.649931143189528	0.154287635427494
LHFPL2	NK	IAV	PC2_zscore	0.00240179929651006	0.633323830297527	0.203225575962942
LHFPL2	NK	Tcruzi	PC2_zscore	0.00255695571335951	0.636835849259965	0.224637257319246
LHFPL2	CD8T	NI	PC2_zscore	0.0024272025278122	0.638110411818161	0.223550491705495
LHFPL2	CD8T	LPS	PC2_zscore	0.00291199566085452	0.628776828312929	0.256848587462607
LHFPL2	CD8T	IAV	PC2_zscore	0.00267384066450751	0.630379598857937	0.239492972850147
LHFPL2	CD8T	Tcruzi	PC2_zscore	0.00155697815417939	0.657510239347552	0.14468447384103
LHFPL2	monocyte	NI	PC2_zscore	-0.00563054683632574	0.573296583783321	-0.373068967850961
LHFPL2	monocyte	LPS	PC2_zscore	0.00647157979531127	0.529081481759329	0.518842370006923
LHFPL2	monocyte	IAV	PC2_zscore	-0.00452787603674038	0.541802883411397	-0.285244694759575
LHFPL2	monocyte	Tcruzi	PC2_zscore	0.00570466743070026	0.556160155154291	0.515694399714833
LHFPL2	B	NI	PC2_zscore	0.00551505499685972	0.569728951371751	0.457515134735943
LHFPL2	B	LPS	PC2_zscore	0.00163143035801777	0.655978828585964	0.163831024151217
LHFPL2	B	IAV	PC2_zscore	0.00319655850278644	0.621332629707092	0.29510544425913
LHFPL2	B	Tcruzi	PC2_zscore	0.00511935997681976	0.579090601535545	0.429364125992432
LHFPL2	CD4T	NI	PC2_zscore	0.00224125612358314	0.640816651244351	0.219567942050802
LHFPL2	CD4T	LPS	PC2_zscore	0.00409868976635003	0.601372517020121	0.360651414971072
LHFPL2	CD4T	IAV	PC2_zscore	-0.00165848040530014	0.706959561565275	-0.142185109156591
LHFPL2	CD4T	Tcruzi	PC2_zscore	0.000226271968087306	0.68772933248087	0.0212190058044964
ARSB	NK	NI	PC2_zscore	0.0195294072018447	0.0922552832112847	1.39481974032004
ARSB	NK	LPS	PC2_zscore	0.0278777325088195	0.0394645047665004	1.86170250470123
ARSB	NK	IAV	PC2_zscore	0.0227542260991622	0.0634507828815411	1.63035403345454
ARSB	NK	Tcruzi	PC2_zscore	0.0195634119727479	0.0948869870066729	1.37320508198329
ARSB	CD8T	NI	PC2_zscore	0.0173955845962459	0.102078562363335	1.34724654530111
ARSB	CD8T	LPS	PC2_zscore	0.0208251257686728	0.070752699680526	1.56667065472695
ARSB	CD8T	IAV	PC2_zscore	0.0178791611910175	0.0943834862992486	1.36436609568723
ARSB	CD8T	Tcruzi	PC2_zscore	0.0249890010826112	0.0411688380455083	1.8121487032328
ARSB	monocyte	NI	PC2_zscore	0.0220193006400705	0.0456559532414849	1.88487748561666
ARSB	monocyte	LPS	PC2_zscore	0.0390469325225501	0.0167534122939284	2.41118232838401
ARSB	monocyte	IAV	PC2_zscore	0.0391188744522059	0.00895192096494695	2.42555624619757
ARSB	monocyte	Tcruzi	PC2_zscore	0.0243571013706116	0.0386292251255509	1.93559198849122
ARSB	B	NI	PC2_zscore	0.0106789177750125	0.213313654576472	0.818277826379467
ARSB	B	LPS	PC2_zscore	0.0141740771697979	0.134643338728456	1.16264508345367
ARSB	B	IAV	PC2_zscore	0.0131567957204539	0.155642724114081	1.05930244568908
ARSB	B	Tcruzi	PC2_zscore	0.0111563686387286	0.204833512453186	0.845224540269575
ARSB	CD4T	NI	PC2_zscore	0.0161157943060531	0.108576650878409	1.30350261449966
ARSB	CD4T	LPS	PC2_zscore	0.0179386752890901	0.0809808752088393	1.50070536860176
ARSB	CD4T	IAV	PC2_zscore	0.0228162621692841	0.0416842667063999	1.88660516317042
ARSB	CD4T	Tcruzi	PC2_zscore	0.0141222272187704	0.144956000213337	1.1083759502521
DMGDH	NK	NI	PC2_zscore	-0.00666897892890644	0.500587873001514	-0.430284287640896
DMGDH	NK	LPS	PC2_zscore	-0.0116617173613851	0.434788838164261	-0.634627398027204
DMGDH	NK	IAV	PC2_zscore	-0.0106482619347037	0.441518816708837	-0.608507418436911
DMGDH	NK	Tcruzi	PC2_zscore	-0.005289128357634	0.522345703569709	-0.325174204791624
DMGDH	CD8T	NI	PC2_zscore	-0.0105235086899202	0.443445983483769	-0.631042234517682
DMGDH	CD8T	LPS	PC2_zscore	-0.00609010272924075	0.510117462070067	-0.397050466261528
DMGDH	CD8T	IAV	PC2_zscore	-0.00862884499499206	0.466606472174161	-0.551370546899493
DMGDH	CD8T	Tcruzi	PC2_zscore	-0.00959770755551562	0.456025132133549	-0.59509207680177
DMGDH	monocyte	NI	PC2_zscore	-0.00701507336188169	0.474323746664305	-0.396769622163443
DMGDH	monocyte	LPS	PC2_zscore	-0.010123865865915	0.44363742827713	-0.565631518424096
DMGDH	monocyte	IAV	PC2_zscore	-0.00186122722318467	0.433428005911272	-0.065784289800769
DMGDH	monocyte	Tcruzi	PC2_zscore	-0.00886158215333618	0.469390245945736	-0.543889115205471
DMGDH	B	NI	PC2_zscore	-0.00837167182746864	0.472260779952513	-0.545538881309499
DMGDH	B	LPS	PC2_zscore	-0.00855168650931483	0.469823773152466	-0.553644173031991
DMGDH	B	IAV	PC2_zscore	-0.00307293150170882	0.563054389787393	-0.184633790225161
DMGDH	B	Tcruzi	PC2_zscore	-0.0045153144448056	0.53806845484223	-0.288665214527231
DMGDH	CD4T	NI	PC2_zscore	-0.00932940535084498	0.452554521129209	-0.620579007560456
DMGDH	CD4T	LPS	PC2_zscore	-0.00568949336894737	0.5183781192875	-0.407200077435236
DMGDH	CD4T	IAV	PC2_zscore	-0.011877052477695	0.423703344564216	-0.683947703133749
DMGDH	CD4T	Tcruzi	PC2_zscore	-0.0109828797116955	0.434275132121678	-0.656822334255407
JMY	NK	NI	PC2_zscore	0.00163639307680405	0.701891327690541	0.260469076386323
JMY	NK	LPS	PC2_zscore	0.0023144039478651	0.680794876448533	0.385919839989557
JMY	NK	IAV	PC2_zscore	0.00231450932236458	0.675974435709545	0.364244386392677
JMY	NK	Tcruzi	PC2_zscore	0.0023815873490119	0.680659344514983	0.407176900210024
JMY	CD8T	NI	PC2_zscore	0.00219107838735944	0.685782664013319	0.400296755351391
JMY	CD8T	LPS	PC2_zscore	0.00287879229907802	0.665342219120012	0.476652176003093
JMY	CD8T	IAV	PC2_zscore	0.00222830299757252	0.682335146830189	0.38400410594978
JMY	CD8T	Tcruzi	PC2_zscore	0.00253079064023989	0.674283080454212	0.454479113442055
JMY	monocyte	NI	PC2_zscore	0.00708286682186868	0.555987683741245	0.484578120793395
JMY	monocyte	LPS	PC2_zscore	-0.00609775125875096	0.697615685406498	-0.284080233336929
JMY	monocyte	IAV	PC2_zscore	0.0040059883105371	0.524756896974571	0.239502360589141
JMY	monocyte	Tcruzi	PC2_zscore	0.00162722800534365	0.7023922262657	0.25759352647773
JMY	B	NI	PC2_zscore	0.0024716292347279	0.677071477486078	0.435457048805533
JMY	B	LPS	PC2_zscore	0.00202178274965253	0.691564744101652	0.35638578970351
JMY	B	IAV	PC2_zscore	0.0021491394543645	0.68737311959554	0.378629662190658
JMY	B	Tcruzi	PC2_zscore	0.0022837593588202	0.683093836693437	0.404322485625045
JMY	CD4T	NI	PC2_zscore	0.00285356980231087	0.661585207170174	0.510056661137865
JMY	CD4T	LPS	PC2_zscore	0.0026532303071096	0.666849466040959	0.49588689300276
JMY	CD4T	IAV	PC2_zscore	0.00245811688652429	0.67455282720842	0.464620367549519
JMY	CD4T	Tcruzi	PC2_zscore	0.00246272912493212	0.674231009636537	0.466765202173489
HOMER1	NK	NI	PC2_zscore	-0.0020940578711469	0.704693779444469	-0.14042252542507
HOMER1	NK	LPS	PC2_zscore	-0.000853386922068173	0.720964577287668	-0.060504528133406
HOMER1	NK	IAV	PC2_zscore	0.00396027088293312	0.639964546769498	0.265824473526621
HOMER1	NK	Tcruzi	PC2_zscore	0.000659153972963818	0.700041698544639	0.0495242193042962
HOMER1	CD8T	NI	PC2_zscore	0.000754622527987589	0.698517664574469	0.060527460146583
HOMER1	CD8T	LPS	PC2_zscore	0.00186828281201391	0.678925392951566	0.145166048648898
HOMER1	CD8T	IAV	PC2_zscore	0.00360449473135344	0.647912847391779	0.255439570289369
HOMER1	CD8T	Tcruzi	PC2_zscore	0.00154127061481055	0.68458815011243	0.124090762567078
HOMER1	monocyte	NI	PC2_zscore	0.00305511981097163	0.63637299086787	0.202978658173488
HOMER1	monocyte	LPS	PC2_zscore	0.000533074533537457	0.688652266245068	0.0392229640108179
HOMER1	monocyte	IAV	PC2_zscore	0.0122849235954043	0.393377119834209	0.501749248417251
HOMER1	monocyte	Tcruzi	PC2_zscore	-0.00230958628472448	0.69431065818631	-0.167517339578828
HOMER1	B	NI	PC2_zscore	-0.00320532391084285	0.681021934685123	-0.214396901904373
HOMER1	B	LPS	PC2_zscore	0.00189103050613531	0.677823732724417	0.154654996948775
HOMER1	B	IAV	PC2_zscore	9.80545376255493e-05	0.710512863667521	0.0080261399805095
HOMER1	B	Tcruzi	PC2_zscore	0.00150993303024704	0.684530890928152	0.123575210286788
HOMER1	CD4T	NI	PC2_zscore	0.00104992301553671	0.693056358203605	0.088815060797298
HOMER1	CD4T	LPS	PC2_zscore	-0.0012015334456199	0.71048128863737	-0.0971611159559476
HOMER1	CD4T	IAV	PC2_zscore	0.00833605172546648	0.58861644530434	0.432625070717391
HOMER1	CD4T	Tcruzi	PC2_zscore	0.00108341763013337	0.693809437786216	0.0911113150411326
MTX3	NK	NI	PC2_zscore	-0.00487259380124866	0.676800712683373	-0.382840231922964
MTX3	NK	LPS	PC2_zscore	-0.00533509962947445	0.667767223093004	-0.387902427589646
MTX3	NK	IAV	PC2_zscore	-0.00419006486224316	0.677964581614171	-0.357484574805017
MTX3	NK	Tcruzi	PC2_zscore	-0.00208747198180385	0.722839414050239	-0.227034301122657
MTX3	CD8T	NI	PC2_zscore	-0.0024980039991574	0.708069949716924	-0.300459358098986
MTX3	CD8T	LPS	PC2_zscore	-0.00043576040553074	0.759061264612151	-0.0523132060825901
MTX3	CD8T	IAV	PC2_zscore	-0.00214074478732388	0.715865457225177	-0.249189764574782
MTX3	CD8T	Tcruzi	PC2_zscore	-0.00261158350495744	0.706333628264711	-0.306687811275632
MTX3	monocyte	NI	PC2_zscore	0.00249670380646647	0.747946537604853	0.165946092917519
MTX3	monocyte	LPS	PC2_zscore	-0.00515498075194705	0.649034829947996	-0.403789356816128
MTX3	monocyte	IAV	PC2_zscore	0.0117260817182973	0.496996533526827	0.434748364645281
MTX3	monocyte	Tcruzi	PC2_zscore	-0.00300809539873497	0.702101037705491	-0.317524840943814
MTX3	B	NI	PC2_zscore	-0.00285094029779666	0.701137395953881	-0.32361878225805
MTX3	B	LPS	PC2_zscore	-0.00159460836645955	0.730195914036351	-0.203956835074288
MTX3	B	IAV	PC2_zscore	0.00162794589896542	0.776040160857197	0.161565910256095
MTX3	B	Tcruzi	PC2_zscore	-0.00219333175795293	0.716627090324046	-0.262214389457876
MTX3	CD4T	NI	PC2_zscore	0.000533840223107918	0.789964614699971	0.0728872019850983
MTX3	CD4T	LPS	PC2_zscore	-0.00157023081503103	0.726126065759839	-0.234610860083408
MTX3	CD4T	IAV	PC2_zscore	-0.00219464604272841	0.707385393711216	-0.312584619220617
MTX3	CD4T	Tcruzi	PC2_zscore	-0.00193464334529188	0.716658857363306	-0.271757703513807
SERINC5	NK	NI	PC2_zscore	0.000154646950204865	0.974953467112914	0.0555620449835685
SERINC5	NK	LPS	PC2_zscore	0.00055494993274762	0.968113853100533	0.11066513735626
SERINC5	NK	IAV	PC2_zscore	0.000156232100650929	0.974321904394042	0.0522239307001627
SERINC5	NK	Tcruzi	PC2_zscore	1.99886387325129e-05	0.97782340882089	0.00717943319624805
SERINC5	CD8T	NI	PC2_zscore	0.000260661384841559	0.972750839026462	0.0844519266872899
SERINC5	CD8T	LPS	PC2_zscore	0.000238941693411805	0.973346026831965	0.0756760932292727
SERINC5	CD8T	IAV	PC2_zscore	9.68473874574367e-05	0.975841774598579	0.0328755989217546
SERINC5	CD8T	Tcruzi	PC2_zscore	0.000320277142562837	0.971764756982814	0.0933403627323278
SERINC5	monocyte	NI	PC2_zscore	0.000146317946413714	0.973337570751228	0.0579117607012485
SERINC5	monocyte	LPS	PC2_zscore	0.00020162192913265	0.972264588658881	0.0716318720528771
SERINC5	monocyte	IAV	PC2_zscore	-0.0664646168796022	0.0294487237173049	-2.32152136465715
SERINC5	monocyte	Tcruzi	PC2_zscore	0.000154088706381742	0.974427538549662	0.0638243487254706
SERINC5	B	NI	PC2_zscore	-0.00014120002328139	0.979776844253836	-0.0480889884999907
SERINC5	B	LPS	PC2_zscore	0.000269815385498957	0.972350019195664	0.0886545871608273
SERINC5	B	IAV	PC2_zscore	0.000292591140913905	0.972055852230814	0.0907759503948601
SERINC5	B	Tcruzi	PC2_zscore	0.000421920412235436	0.970000667335096	0.1064186646637
SERINC5	CD4T	NI	PC2_zscore	0.000125582804319215	0.974245488161292	0.0746973276247881
SERINC5	CD4T	LPS	PC2_zscore	-0.000101762240900073	0.978076594843844	-0.0528495688559719
SERINC5	CD4T	IAV	PC2_zscore	3.81724486492735e-05	0.977942051008251	0.0230010119931729
SERINC5	CD4T	Tcruzi	PC2_zscore	0.000263392129848515	0.96973362871287	0.121075551990367
ZFYVE16	NK	NI	PC2_zscore	0.00283342695523181	0.447273235789043	0.143513826954116
ZFYVE16	NK	LPS	PC2_zscore	0.0349407088791615	0.0506280316225423	1.64500615636631
ZFYVE16	NK	IAV	PC2_zscore	0.0111391012379896	0.300650120949627	0.533498442994847
ZFYVE16	NK	Tcruzi	PC2_zscore	0.0459270024463953	0.0251753457537481	1.95406447547193
ZFYVE16	CD8T	NI	PC2_zscore	0.00539195408394403	0.372818751921024	0.331024465708912
ZFYVE16	CD8T	LPS	PC2_zscore	-0.00236402756958921	0.448111789209226	-0.127611596412053
ZFYVE16	CD8T	IAV	PC2_zscore	0.00121819832971281	0.48288080198927	0.0557830183648001
ZFYVE16	CD8T	Tcruzi	PC2_zscore	-0.0172917826355537	0.155044417242597	-1.01816177614024
ZFYVE16	monocyte	NI	PC2_zscore	-0.0885802892599996	1.15440768202468e-05	-4.42903328341934
ZFYVE16	monocyte	LPS	PC2_zscore	-0.0714203984997491	0.00199533531829499	-3.57391130475373
ZFYVE16	monocyte	IAV	PC2_zscore	-0.0715225985048618	0.00215721685025005	-3.28542603608901
ZFYVE16	monocyte	Tcruzi	PC2_zscore	-0.0360482473585618	0.0246333673136505	-1.94491053107309
ZFYVE16	B	NI	PC2_zscore	0.000987872861757908	0.480791216367213	0.0553920013268066
ZFYVE16	B	LPS	PC2_zscore	0.0108702927310116	0.273476662446407	0.609609857683582
ZFYVE16	B	IAV	PC2_zscore	-0.0411850033166669	0.0183317183969659	-2.08831013036616
ZFYVE16	B	Tcruzi	PC2_zscore	-0.0133202720624963	0.241558712335839	-0.700663483302566
ZFYVE16	CD4T	NI	PC2_zscore	-0.00337691202942913	0.388548720253626	-0.284548535680358
ZFYVE16	CD4T	LPS	PC2_zscore	0.00663387272214397	0.288942471602741	0.560954791260382
ZFYVE16	CD4T	IAV	PC2_zscore	-0.0182929195651587	0.0645739460129013	-1.52632552955149
ZFYVE16	CD4T	Tcruzi	PC2_zscore	-0.0150405444146309	0.112217228351182	-1.22063106349284
DHFR	NK	NI	PC2_zscore	-0.259965646492778	1.71521830072408e-09	-12.0145469541138
DHFR	NK	LPS	PC2_zscore	-0.259973437354251	9.8119512514927e-10	-12.0229953150183
DHFR	NK	IAV	PC2_zscore	-0.259837648025312	2.08510867460987e-08	-11.9134286794625
DHFR	NK	Tcruzi	PC2_zscore	-0.260050539356792	4.07739619845415e-10	-12.0378814930702
DHFR	CD8T	NI	PC2_zscore	-0.260149158282162	2.78999046088302e-13	-12.0557432227113
DHFR	CD8T	LPS	PC2_zscore	-0.259803814816817	4.89130312919528e-08	-11.8702956059561
DHFR	CD8T	IAV	PC2_zscore	-0.259889363281161	5.94083807703427e-08	-11.9438669174148
DHFR	CD8T	Tcruzi	PC2_zscore	-0.260093381333624	2.42117437210254e-12	-12.0636249214258
DHFR	monocyte	NI	PC2_zscore	-0.259919688260072	4.38606595487556e-09	-11.9894161830244
DHFR	monocyte	LPS	PC2_zscore	-0.260212463811808	1.11652909140503e-11	-11.9847559361479
DHFR	monocyte	IAV	PC2_zscore	-0.260151893740663	3.09573255918849e-10	-11.999479650005
DHFR	monocyte	Tcruzi	PC2_zscore	-0.259853852096198	5.78470147338805e-08	-11.916187853263
DHFR	B	NI	PC2_zscore	-0.260048287695785	1.63625668569978e-10	-12.0455830429174
DHFR	B	LPS	PC2_zscore	-0.260031063943647	2.09062767098089e-10	-12.044292518415
DHFR	B	IAV	PC2_zscore	-0.260132543394154	1.16948672967965e-10	-12.0273011134905
DHFR	B	Tcruzi	PC2_zscore	-0.259937848254699	7.52953943639056e-09	-11.9892714306611
DHFR	CD4T	NI	PC2_zscore	-0.259945601008559	5.17680343037341e-10	-12.0147430370529
DHFR	CD4T	LPS	PC2_zscore	-0.260024206068152	3.66681129904123e-11	-12.0532688084426
DHFR	CD4T	IAV	PC2_zscore	-0.260058917921942	1.74721348500384e-11	-12.0592229937502
DHFR	CD4T	Tcruzi	PC2_zscore	-0.260061363166252	2.84748891132836e-11	-12.0548625459204
MSH3	NK	NI	PC2_zscore	0.00451120948184316	0.573156974366944	0.645418321240082
MSH3	NK	LPS	PC2_zscore	0.00466766473877636	0.568758982824454	0.646195276800081
MSH3	NK	IAV	PC2_zscore	0.00477577691738874	0.562916977116712	0.642798533985276
MSH3	NK	Tcruzi	PC2_zscore	0.00475287836972172	0.568478948059841	0.653241460889448
MSH3	CD8T	NI	PC2_zscore	0.00461744570698968	0.5693489838123	0.665414383031955
MSH3	CD8T	LPS	PC2_zscore	0.00455349617176603	0.571317897574106	0.654585064580302
MSH3	CD8T	IAV	PC2_zscore	0.00480077959250635	0.564070385097212	0.636074137374954
MSH3	CD8T	Tcruzi	PC2_zscore	0.00476947526650188	0.566457981331614	0.669383705100067
MSH3	monocyte	NI	PC2_zscore	0.00460887080261468	0.559750758673602	0.637132937561147
MSH3	monocyte	LPS	PC2_zscore	0.00418424810674941	0.572976883946172	0.565085815146165
MSH3	monocyte	IAV	PC2_zscore	-0.012564264199779	0.511641479798063	-0.463875856465907
MSH3	monocyte	Tcruzi	PC2_zscore	0.00426108882382796	0.579427191102138	0.625022976838858
MSH3	B	NI	PC2_zscore	0.00431239184945759	0.576842088878848	0.644220872917771
MSH3	B	LPS	PC2_zscore	0.00440407301773746	0.573922246878003	0.655465011958044
MSH3	B	IAV	PC2_zscore	0.00402172133586407	0.587085393920485	0.594669498769736
MSH3	B	Tcruzi	PC2_zscore	0.00447565329199456	0.572406349449755	0.658232362093269
MSH3	CD4T	NI	PC2_zscore	0.00401771506288448	0.587156095664832	0.604166628835905
MSH3	CD4T	LPS	PC2_zscore	0.00441796454618911	0.572315299758176	0.66558813711193
MSH3	CD4T	IAV	PC2_zscore	0.00415750473139062	0.581616372565722	0.628792807921023
MSH3	CD4T	Tcruzi	PC2_zscore	0.00473000663212053	0.565419247119213	0.681542382142711
RASGRF2	NK	NI	PC2_zscore	0.0221271826988674	0.0724295636024677	1.47411680143736
RASGRF2	NK	LPS	PC2_zscore	0.0234086930319007	0.066592799511961	1.4714199398207
RASGRF2	NK	IAV	PC2_zscore	0.0240482200945935	0.0621074375341279	1.45956867036802
RASGRF2	NK	Tcruzi	PC2_zscore	0.0219397629625883	0.0743006623751452	1.47082057676968
RASGRF2	CD8T	NI	PC2_zscore	0.0216619349672879	0.0681812659471118	1.58664718110299
RASGRF2	CD8T	LPS	PC2_zscore	0.0212918440726503	0.0736910727316607	1.54209022869278
RASGRF2	CD8T	IAV	PC2_zscore	0.0174454111693502	0.114863496577165	1.32167818192334
RASGRF2	CD8T	Tcruzi	PC2_zscore	0.0222102061301045	0.0660836535137996	1.54490606706914
RASGRF2	monocyte	NI	PC2_zscore	0.020430505177047	0.0814582603563118	1.4327556019876
RASGRF2	monocyte	LPS	PC2_zscore	0.0225591631554665	0.0707561210186702	1.47880058607467
RASGRF2	monocyte	IAV	PC2_zscore	0.0238554066032403	0.0551584166129022	1.35549355114441
RASGRF2	monocyte	Tcruzi	PC2_zscore	0.02131136493421	0.0766803197586959	1.49699478624965
RASGRF2	B	NI	PC2_zscore	0.0187166159109471	0.0977832671048614	1.40819249963529
RASGRF2	B	LPS	PC2_zscore	0.0179038359516307	0.108380600368265	1.36262745011101
RASGRF2	B	IAV	PC2_zscore	0.0183529853525659	0.102150730419379	1.39158044531003
RASGRF2	B	Tcruzi	PC2_zscore	0.0196131073725571	0.0878887260128653	1.44208245578617
RASGRF2	CD4T	NI	PC2_zscore	0.0147473003088567	0.152705755613485	1.19225661118086
RASGRF2	CD4T	LPS	PC2_zscore	0.0210229069257144	0.0559060872336887	1.9251667707451
RASGRF2	CD4T	IAV	PC2_zscore	0.0180722121708472	0.0783529979450105	1.67251223569632
RASGRF2	CD4T	Tcruzi	PC2_zscore	0.0204603765095022	0.060837450599529	1.82548000002698
ZCCHC9	NK	NI	PC2_zscore	-0.00231625966874107	0.600719141052705	-0.426769981958684
ZCCHC9	NK	LPS	PC2_zscore	-0.00326594534683511	0.57476285541262	-0.424982698745491
ZCCHC9	NK	IAV	PC2_zscore	-0.00272955811429477	0.576580834705192	-0.3975770723673
ZCCHC9	NK	Tcruzi	PC2_zscore	-0.00223483094811608	0.603535117077261	-0.413122566685019
ZCCHC9	CD8T	NI	PC2_zscore	-0.00149102578539095	0.628822820215208	-0.280494531938272
ZCCHC9	CD8T	LPS	PC2_zscore	-0.00114667272092023	0.632533732446253	-0.181549806716375
ZCCHC9	CD8T	IAV	PC2_zscore	-0.00152789269288314	0.615399702299367	-0.242107958909731
ZCCHC9	CD8T	Tcruzi	PC2_zscore	-0.0027110910883085	0.588055385218824	-0.489476025155228
ZCCHC9	monocyte	NI	PC2_zscore	-0.00223612382442304	0.578035577445266	-0.402985748904064
ZCCHC9	monocyte	LPS	PC2_zscore	-0.00189568223712563	0.594565784337782	-0.336941804525541
ZCCHC9	monocyte	IAV	PC2_zscore	-0.00322313301129603	0.433038663837068	-0.334034404217612
ZCCHC9	monocyte	Tcruzi	PC2_zscore	-0.00255363772425231	0.590850965391237	-0.488451209841444
ZCCHC9	B	NI	PC2_zscore	-0.00219904135805702	0.603114607446141	-0.434133824123159
ZCCHC9	B	LPS	PC2_zscore	-0.0020627546217445	0.60787339062905	-0.411361108695037
ZCCHC9	B	IAV	PC2_zscore	-0.00184533749315956	0.615959994547506	-0.362727208630845
ZCCHC9	B	Tcruzi	PC2_zscore	-0.00232471967581747	0.59921526622206	-0.449422963158664
ZCCHC9	CD4T	NI	PC2_zscore	-0.00184370767698344	0.615988221167287	-0.39514270108974
ZCCHC9	CD4T	LPS	PC2_zscore	-0.00277335379191173	0.581170684000541	-0.52984794861166
ZCCHC9	CD4T	IAV	PC2_zscore	-0.00246374266598592	0.590000990218635	-0.505491467579015
ZCCHC9	CD4T	Tcruzi	PC2_zscore	-0.00186660157358965	0.614951207213276	-0.396971238180601
SSBP2	NK	NI	PC2_zscore	-0.00684793392883024	0.347705126482342	-0.320298642848586
SSBP2	NK	LPS	PC2_zscore	-0.00898568465289263	0.314015856267289	-0.416907188149504
SSBP2	NK	IAV	PC2_zscore	-0.0250484771763812	0.110198498558736	-1.17709638765977
SSBP2	NK	Tcruzi	PC2_zscore	-0.0286385147522575	0.083572643577933	-1.31804437274109
SSBP2	CD8T	NI	PC2_zscore	-0.0150766018687921	0.170181117277044	-0.944421089638405
SSBP2	CD8T	LPS	PC2_zscore	-0.0418647245566399	0.0149695697012254	-2.00425460681859
SSBP2	CD8T	IAV	PC2_zscore	-0.0316548451413547	0.0567359826602232	-1.47488460732526
SSBP2	CD8T	Tcruzi	PC2_zscore	-0.0248555519391513	0.0689776906165327	-1.45181797661834
SSBP2	monocyte	NI	PC2_zscore	0.0100924663033006	0.310770422709766	0.522308534987562
SSBP2	monocyte	LPS	PC2_zscore	-0.0460343997756019	0.0100069797777188	-2.13458407664374
SSBP2	monocyte	IAV	PC2_zscore	-0.029211547897842	0.065357388476597	-1.45626929030777
SSBP2	monocyte	Tcruzi	PC2_zscore	-0.0252459523201254	0.0768183014361599	-1.39646544483402
SSBP2	B	NI	PC2_zscore	-0.0313882030622216	0.0264931103429772	-1.84830711828046
SSBP2	B	LPS	PC2_zscore	-0.0344644685849668	0.0198892469854935	-1.9401415301012
SSBP2	B	IAV	PC2_zscore	-0.0407870972740435	0.015366776105685	-1.97521599420627
SSBP2	B	Tcruzi	PC2_zscore	-0.0275863178567299	0.0520830547957419	-1.5662936121651
SSBP2	CD4T	NI	PC2_zscore	0.00789958359098733	0.298064226025079	0.511228788141006
SSBP2	CD4T	LPS	PC2_zscore	-0.0296778912264722	0.019109644188295	-2.03520724508621
SSBP2	CD4T	IAV	PC2_zscore	-0.0281859594443392	0.0254288829558525	-1.91528245485423
SSBP2	CD4T	Tcruzi	PC2_zscore	-0.0147898106181832	0.148534205568569	-1.04385259682429
ATG10	NK	NI	PC2_zscore	-0.0012553907243393	0.745052970846534	-0.142504964602078
ATG10	NK	LPS	PC2_zscore	0.00579655261459098	0.628964621069237	0.446927562323198
ATG10	NK	IAV	PC2_zscore	0.00314050431229207	0.673505514842988	0.324736061629755
ATG10	NK	Tcruzi	PC2_zscore	0.00152472587170879	0.718917249063848	0.181349686453322
ATG10	CD8T	NI	PC2_zscore	0.00114661197637213	0.724999724513911	0.159570978490408
ATG10	CD8T	LPS	PC2_zscore	0.00155334963400951	0.714372758714553	0.200324031811941
ATG10	CD8T	IAV	PC2_zscore	-0.00252364948604337	0.709898755439771	-0.23767594317242
ATG10	CD8T	Tcruzi	PC2_zscore	0.000538768989898698	0.744378319101082	0.0750530492069092
ATG10	monocyte	NI	PC2_zscore	0.0148596964247099	0.395872240790178	0.754696894527639
ATG10	monocyte	LPS	PC2_zscore	0.00261482501488952	0.678695759050854	0.287358919367867
ATG10	monocyte	IAV	PC2_zscore	0.00278739555325545	0.598864222825334	0.204872762342338
ATG10	monocyte	Tcruzi	PC2_zscore	0.00280367609432073	0.684227553454308	0.323232822888687
ATG10	B	NI	PC2_zscore	0.00202845610593553	0.698430347447673	0.269452529732525
ATG10	B	LPS	PC2_zscore	0.000897768079124861	0.732537454422301	0.128883057402392
ATG10	B	IAV	PC2_zscore	0.00169863547915411	0.708749971341827	0.22725354922766
ATG10	B	Tcruzi	PC2_zscore	0.00384984641679892	0.657296789478593	0.41050487493486
ATG10	CD4T	NI	PC2_zscore	-0.00290561406399158	0.679169873546068	-0.365277680832905
ATG10	CD4T	LPS	PC2_zscore	-0.0015239130379113	0.718062910970233	-0.227566734505773
ATG10	CD4T	IAV	PC2_zscore	0.000881523887699043	0.729135708048897	0.144179863900711
ATG10	CD4T	Tcruzi	PC2_zscore	0.00184962714703863	0.696294020974899	0.275345030624105
RPS23	NK	NI	PC2_zscore	-0.0190323474541756	0.0508155067850659	-2.05831853837687
RPS23	NK	LPS	PC2_zscore	-0.0212199071969718	0.0446905401013024	-2.23077349379509
RPS23	NK	IAV	PC2_zscore	-0.0236202991783707	0.0247732659703882	-2.41437534732322
RPS23	NK	Tcruzi	PC2_zscore	-0.015157607599793	0.0700542203291181	-1.68817187237945
RPS23	CD8T	NI	PC2_zscore	0.0103169616340538	0.191553202575805	0.977572198890213
RPS23	CD8T	LPS	PC2_zscore	0.00385936897343349	0.391189082653562	0.375548559883948
RPS23	CD8T	IAV	PC2_zscore	-0.00378133961162087	0.377723035338943	-0.364001434127394
RPS23	CD8T	Tcruzi	PC2_zscore	0.00895986497897771	0.227520628466376	0.84908943131107
RPS23	monocyte	NI	PC2_zscore	0.00301413180191972	0.423094114844167	0.294690413346154
RPS23	monocyte	LPS	PC2_zscore	0.00448727700772588	0.379498852734241	0.411212542386209
RPS23	monocyte	IAV	PC2_zscore	0.00417551887559845	0.389681113410203	0.364760572954533
RPS23	monocyte	Tcruzi	PC2_zscore	0.00168963014178727	0.475871730718857	0.162320341753002
RPS23	B	NI	PC2_zscore	-0.00316730591502624	0.302874310022332	-0.589889159795353
RPS23	B	LPS	PC2_zscore	-0.00402487115603849	0.24822418106169	-0.764361315621353
RPS23	B	IAV	PC2_zscore	-0.00788785182270787	0.119379955850065	-1.31574989773824
RPS23	B	Tcruzi	PC2_zscore	-0.00126089946053579	0.433401689786279	-0.224906969311326
RPS23	CD4T	NI	PC2_zscore	0.000998904708133542	0.482986362166402	0.122191806092843
RPS23	CD4T	LPS	PC2_zscore	-0.000260518389012191	0.50103570007353	-0.0320625651541473
RPS23	CD4T	IAV	PC2_zscore	0.000749341032647416	0.495297150489422	0.0917531929916984
RPS23	CD4T	Tcruzi	PC2_zscore	0.00164056157586901	0.455136005466858	0.196368554012105
TMEM167A	NK	NI	PC2_zscore	-0.00655538165497868	0.203464275381778	-1.30208487853462
TMEM167A	NK	LPS	PC2_zscore	-0.00658514867943286	0.201007424886283	-1.28268062615655
TMEM167A	NK	IAV	PC2_zscore	-0.00659570885220791	0.196683971812515	-1.23265135221217
TMEM167A	NK	Tcruzi	PC2_zscore	-0.0065252838798104	0.204600553886507	-1.2882091393727
TMEM167A	CD8T	NI	PC2_zscore	-0.00656623041270773	0.202968505892358	-1.3194643943031
TMEM167A	CD8T	LPS	PC2_zscore	-0.00664521638805505	0.200285479220369	-1.3267975137338
TMEM167A	CD8T	IAV	PC2_zscore	-0.00645051803776593	0.203789437263218	-1.19296652600836
TMEM167A	CD8T	Tcruzi	PC2_zscore	-0.00661502679714878	0.201331091090419	-1.3308323787514
TMEM167A	monocyte	NI	PC2_zscore	-0.00708324807450216	0.16769234401468	-1.38939118216774
TMEM167A	monocyte	LPS	PC2_zscore	-0.00669239205952616	0.190849292167286	-1.35264817647236
TMEM167A	monocyte	IAV	PC2_zscore	-0.00642294342098224	0.163425428990051	-1.07097983247156
TMEM167A	monocyte	Tcruzi	PC2_zscore	-0.00666891268593661	0.198806593553429	-1.35530756354267
TMEM167A	B	NI	PC2_zscore	-0.00647886936418034	0.20640508435943	-1.28493402712237
TMEM167A	B	LPS	PC2_zscore	-0.00647684426204603	0.206488779530231	-1.28514939510397
TMEM167A	B	IAV	PC2_zscore	-0.00670420727806423	0.198919833992863	-1.3380454262634
TMEM167A	B	Tcruzi	PC2_zscore	-0.00675643396226316	0.19800866673083	-1.33166134084268
TMEM167A	CD4T	NI	PC2_zscore	-0.00668651096823212	0.198190764292557	-1.35893561866962
TMEM167A	CD4T	LPS	PC2_zscore	-0.00657724705524543	0.201432017189603	-1.34610595753544
TMEM167A	CD4T	IAV	PC2_zscore	-0.00656742558909062	0.20199395350208	-1.34112773646601
TMEM167A	CD4T	Tcruzi	PC2_zscore	-0.00657536889456762	0.201775088441505	-1.34155760326942
XRCC4	NK	NI	PC2_zscore	0.00495835972448316	0.496252324172498	0.305363681823251
XRCC4	NK	LPS	PC2_zscore	-0.00562190822485769	0.449007527117064	-0.36315264275633
XRCC4	NK	IAV	PC2_zscore	0.00113014631945088	0.577939491209947	0.0718876082382925
XRCC4	NK	Tcruzi	PC2_zscore	-0.020122685295199	0.245529248380777	-0.995236811797969
XRCC4	CD8T	NI	PC2_zscore	0.00859411626507012	0.40506234124598	0.547646772631917
XRCC4	CD8T	LPS	PC2_zscore	0.0051585313749596	0.487457963409911	0.324566034797946
XRCC4	CD8T	IAV	PC2_zscore	-0.00230210926685331	0.525418900213424	-0.149246975521996
XRCC4	CD8T	Tcruzi	PC2_zscore	-0.0125639378290041	0.309297532604359	-0.795301000393745
XRCC4	monocyte	NI	PC2_zscore	0.000906186930371851	0.561727084758926	0.0908323996448243
XRCC4	monocyte	LPS	PC2_zscore	0.0056075780321443	0.409292009417588	0.511490441381658
XRCC4	monocyte	IAV	PC2_zscore	-0.0275771555366449	0.031298864770386	-1.85329459751091
XRCC4	monocyte	Tcruzi	PC2_zscore	-0.0152021539847351	0.225465998646563	-1.1562351542801
XRCC4	B	NI	PC2_zscore	-0.00682994657991081	0.407406708514339	-0.491652659807834
XRCC4	B	LPS	PC2_zscore	-0.00114256540634242	0.547274838719486	-0.0853985351701718
XRCC4	B	IAV	PC2_zscore	-0.0117465704749814	0.320894356846708	-0.756204006085207
XRCC4	B	Tcruzi	PC2_zscore	0.0168471203763903	0.284844694687665	0.878252727084599
XRCC4	CD4T	NI	PC2_zscore	-0.00689584068626853	0.37470992192308	-0.603237404748174
XRCC4	CD4T	LPS	PC2_zscore	-0.0150534512778027	0.228360790360962	-1.1328881280033
XRCC4	CD4T	IAV	PC2_zscore	0.00683367635336846	0.389116730272864	0.579189066971544
XRCC4	CD4T	Tcruzi	PC2_zscore	-0.0136513112376305	0.256292561557385	-1.00102611535568
COX7C	NK	NI	PC2_zscore	-0.00202806537262665	0.701539340169103	-0.367141855573937
COX7C	NK	LPS	PC2_zscore	-0.000333047863526191	0.766224187934166	-0.0832829534681899
COX7C	NK	IAV	PC2_zscore	-0.00369550550753003	0.619852417866025	-0.4895868870361
COX7C	NK	Tcruzi	PC2_zscore	-0.00216633464011512	0.700622238719007	-0.372788539627487
COX7C	CD8T	NI	PC2_zscore	0.00277146524583721	0.668234226953197	0.450955027112356
COX7C	CD8T	LPS	PC2_zscore	0.00178211551343601	0.692989574508077	0.358734685698849
COX7C	CD8T	IAV	PC2_zscore	-0.00200980070498973	0.6987143161092	-0.348220656646286
COX7C	CD8T	Tcruzi	PC2_zscore	0.00180067278273562	0.690771998426057	0.369937834362084
COX7C	monocyte	NI	PC2_zscore	-0.000233709098797755	0.75000399412659	-0.0486800850381918
COX7C	monocyte	LPS	PC2_zscore	-0.000928233216514788	0.724284693683857	-0.17947532576784
COX7C	monocyte	IAV	PC2_zscore	0.0011946067849133	0.583272679223698	0.145719645874581
COX7C	monocyte	Tcruzi	PC2_zscore	-0.000261623077932821	0.773689204605405	-0.0603971316025408
COX7C	B	NI	PC2_zscore	-0.00250630209443524	0.682599594988847	-0.436419749088791
COX7C	B	LPS	PC2_zscore	-0.00146064727676319	0.705353647139199	-0.344687748350682
COX7C	B	IAV	PC2_zscore	-3.24873750304096e-05	0.777053841499924	-0.00974482362419781
COX7C	B	Tcruzi	PC2_zscore	-0.00120441260645815	0.718637829529477	-0.296355453191449
COX7C	CD4T	NI	PC2_zscore	0.00158103401745891	0.683567384025514	0.391497973851294
COX7C	CD4T	LPS	PC2_zscore	0.0014841310791486	0.686811460967159	0.379666128983313
COX7C	CD4T	IAV	PC2_zscore	0.0018878342948441	0.674639729722771	0.423922206857175
COX7C	CD4T	Tcruzi	PC2_zscore	0.00107328401223509	0.707006808479907	0.305157724997761
RASA1	NK	NI	PC2_zscore	0.00016139250012339	0.990601274017959	0.0754911361779106
RASA1	NK	LPS	PC2_zscore	0.000265443686259731	0.989411658663561	0.0907261606006254
RASA1	NK	IAV	PC2_zscore	0.000365679790702096	0.989090399823444	0.0956941940394803
RASA1	NK	Tcruzi	PC2_zscore	6.34759544889914e-05	0.992742298089012	0.0383525766556088
RASA1	CD8T	NI	PC2_zscore	-7.53161569092203e-07	0.994456773331573	-0.000634750780758108
RASA1	CD8T	LPS	PC2_zscore	0.000141531841064028	0.990542490453315	0.0767232426850699
RASA1	CD8T	IAV	PC2_zscore	0.00024133521168526	0.989587665183257	0.0879127840305342
RASA1	CD8T	Tcruzi	PC2_zscore	-7.94170281294347e-05	0.992126023631774	-0.0532507722496708
RASA1	monocyte	NI	PC2_zscore	0.0683291644182915	3.35044053450388e-05	5.29108333492245
RASA1	monocyte	LPS	PC2_zscore	0.000156994780547004	0.990298945072186	0.0801988718036281
RASA1	monocyte	IAV	PC2_zscore	-0.000125201433990609	0.99162158766165	-0.0620710149987782
RASA1	monocyte	Tcruzi	PC2_zscore	-4.31797886624859e-05	0.993214291470113	-0.0316214440123561
RASA1	B	NI	PC2_zscore	-1.13989568780428e-05	0.994156533074795	-0.00957431553246446
RASA1	B	LPS	PC2_zscore	5.14669061778826e-05	0.99267755223284	0.0404660768930473
RASA1	B	IAV	PC2_zscore	-2.15630711779073e-05	0.993899683871751	-0.0163148873690893
RASA1	B	Tcruzi	PC2_zscore	0.000106286038057373	0.991315890438645	0.0652637272274949
RASA1	CD4T	NI	PC2_zscore	4.8232822788834e-05	0.992085967279449	0.0526243881592554
RASA1	CD4T	LPS	PC2_zscore	2.43437576504062e-05	0.993174846108317	0.0303510891809178
RASA1	CD4T	IAV	PC2_zscore	2.14256502798189e-05	0.993387569584384	0.0256262181643269
RASA1	CD4T	Tcruzi	PC2_zscore	-5.11618298405514e-08	0.994485051662732	-6.07395382036073e-05
CCNH	NK	NI	PC2_zscore	0.000413353256723262	0.769414977763315	0.0831602679093383
CCNH	NK	LPS	PC2_zscore	-0.000743047450275157	0.750057449957066	-0.143654818383448
CCNH	NK	IAV	PC2_zscore	-0.000365216361596777	0.75568043921004	-0.066116371165351
CCNH	NK	Tcruzi	PC2_zscore	-0.000702174651347126	0.754971364240454	-0.135330115451162
CCNH	CD8T	NI	PC2_zscore	-0.0030295032874131	0.692659920779885	-0.396650430551926
CCNH	CD8T	LPS	PC2_zscore	-0.00397732181322352	0.672765356712191	-0.425089179057357
CCNH	CD8T	IAV	PC2_zscore	-0.000654637513526386	0.752275254252818	-0.124007227636297
CCNH	CD8T	Tcruzi	PC2_zscore	-0.00215829724868606	0.707427706257409	-0.34022844182424
CCNH	monocyte	NI	PC2_zscore	0.00275235174776128	0.644835470777856	0.353695486361277
CCNH	monocyte	LPS	PC2_zscore	-0.0021107501527588	0.682753149068891	-0.322853630954332
CCNH	monocyte	IAV	PC2_zscore	-0.0032395164236749	0.53017341274583	-0.323535126509757
CCNH	monocyte	Tcruzi	PC2_zscore	-0.000265246961785174	0.770319211385065	-0.0567820657410191
CCNH	B	NI	PC2_zscore	-0.00033938165068454	0.766288449923776	-0.0775128489904338
CCNH	B	LPS	PC2_zscore	-0.000754577988111952	0.748294233773471	-0.165510652698137
CCNH	B	IAV	PC2_zscore	-0.000767500686429711	0.749373771828546	-0.161509489179363
CCNH	B	Tcruzi	PC2_zscore	-0.000852011400139361	0.745883274807876	-0.177745743146321
CCNH	CD4T	NI	PC2_zscore	0.000994561594560558	0.731051047768733	0.243767274971256
CCNH	CD4T	LPS	PC2_zscore	-1.13071957098816e-05	0.781358954028788	-0.00327708524469072
CCNH	CD4T	IAV	PC2_zscore	0.000237236500974373	0.771099601215569	0.0659804129262504
CCNH	CD4T	Tcruzi	PC2_zscore	0.00189310333152505	0.704425591854971	0.354515268010711
TMEM161B	NK	NI	PC2_zscore	0.00220993314210164	0.650323652157684	0.408444357913387
TMEM161B	NK	LPS	PC2_zscore	0.00293835019229046	0.630536713201875	0.42689404865259
TMEM161B	NK	IAV	PC2_zscore	0.00504239312839498	0.569627084503243	0.466956080788549
TMEM161B	NK	Tcruzi	PC2_zscore	0.00111878071056671	0.680173932310836	0.174716700742199
TMEM161B	CD8T	NI	PC2_zscore	0.00178809379388432	0.662541263460008	0.365063047967957
TMEM161B	CD8T	LPS	PC2_zscore	0.00265846511834042	0.637750294602578	0.448968700608448
TMEM161B	CD8T	IAV	PC2_zscore	0.00499726072642588	0.586986123443055	0.414519418927964
TMEM161B	CD8T	Tcruzi	PC2_zscore	0.00249994671735252	0.641134506294297	0.451246775563034
TMEM161B	monocyte	NI	PC2_zscore	0.00235882505155391	0.621348408050419	0.383702640215431
TMEM161B	monocyte	LPS	PC2_zscore	0.0018391351128168	0.642232788031731	0.3055134578685
TMEM161B	monocyte	IAV	PC2_zscore	0.00374304346680739	0.472048768079829	0.32077868268885
TMEM161B	monocyte	Tcruzi	PC2_zscore	0.00227441627974322	0.647426322045142	0.429253144462209
TMEM161B	B	NI	PC2_zscore	0.00128647115747884	0.680929606846015	0.251734801054605
TMEM161B	B	LPS	PC2_zscore	0.00213279541158625	0.650740857067005	0.420557994154433
TMEM161B	B	IAV	PC2_zscore	0.00132168166119147	0.679507308800368	0.25824984527913
TMEM161B	B	Tcruzi	PC2_zscore	0.00182050909608383	0.661543124826886	0.366494544654286
TMEM161B	CD4T	NI	PC2_zscore	0.00201842238461255	0.650500088961636	0.440314748340922
TMEM161B	CD4T	LPS	PC2_zscore	0.00179106286015272	0.660015224245082	0.401754800717256
TMEM161B	CD4T	IAV	PC2_zscore	0.00160984107541636	0.668734102677351	0.357836726025647
TMEM161B	CD4T	Tcruzi	PC2_zscore	0.0018317916418623	0.658931008552199	0.40164095153803
MEF2C	NK	NI	PC2_zscore	9.18969067066414e-07	0.999274639433631	0.000717878961965153
MEF2C	NK	LPS	PC2_zscore	2.80402729062594e-05	0.998987800612533	0.0188695712480154
MEF2C	NK	IAV	PC2_zscore	1.08284362397031e-05	0.999162934480049	0.0083121843207837
MEF2C	NK	Tcruzi	PC2_zscore	2.23151136226633e-05	0.999048706120709	0.0155545937097658
MEF2C	CD8T	NI	PC2_zscore	-1.67093332387385e-05	0.999112983286942	-0.0130463653500138
MEF2C	CD8T	LPS	PC2_zscore	-3.02522866620632e-06	0.99927956801673	-0.00251389843049551
MEF2C	CD8T	IAV	PC2_zscore	-5.49036756653178e-06	0.999246832730213	-0.00456530461280978
MEF2C	CD8T	Tcruzi	PC2_zscore	-3.61243408939946e-05	0.998928946501151	-0.0221802156183687
MEF2C	monocyte	NI	PC2_zscore	0.146342466267661	3.06244287394023e-05	4.89522459168568
MEF2C	monocyte	LPS	PC2_zscore	2.01327490043357e-05	0.999021231232706	0.0174308820553438
MEF2C	monocyte	IAV	PC2_zscore	3.26619668858946e-05	0.99887975028512	0.0237062651199024
MEF2C	monocyte	Tcruzi	PC2_zscore	1.85513733892477e-05	0.999057587926303	0.0157749198229707
MEF2C	B	NI	PC2_zscore	-1.94548374335487e-05	0.998805811515543	-0.0271110323334583
MEF2C	B	LPS	PC2_zscore	-1.89929925905182e-05	0.998822855235402	-0.026474995531711
MEF2C	B	IAV	PC2_zscore	-2.74932001562321e-05	0.99874182916581	-0.0293955610646891
MEF2C	B	Tcruzi	PC2_zscore	-2.5987014167424e-05	0.998743402943441	-0.0293364587581807
MEF2C	CD4T	NI	PC2_zscore	1.05101816449631e-05	0.999151209155657	0.00947407141920806
MEF2C	CD4T	LPS	PC2_zscore	7.31568402572866e-06	0.999192136364542	0.00663864757790735
MEF2C	CD4T	IAV	PC2_zscore	2.62502429111575e-05	0.99896350541458	0.0201486173095397
MEF2C	CD4T	Tcruzi	PC2_zscore	-6.18711422919847e-07	0.999299774470461	-0.000556538295014259
CETN3	NK	NI	PC2_zscore	-0.00535300872425868	0.611473562259556	-0.444006637968429
CETN3	NK	LPS	PC2_zscore	-0.00391840330056635	0.638525145509642	-0.347575740307915
CETN3	NK	IAV	PC2_zscore	-0.00465907026857285	0.619783621581914	-0.392003062357214
CETN3	NK	Tcruzi	PC2_zscore	-0.00433850347645124	0.631104262150746	-0.381607043896586
CETN3	CD8T	NI	PC2_zscore	-0.00226664046673322	0.667825704716709	-0.250913381193262
CETN3	CD8T	LPS	PC2_zscore	-0.00514024094165478	0.608772698949272	-0.455193004496797
CETN3	CD8T	IAV	PC2_zscore	-0.00338034341285144	0.640976847252614	-0.335426580763373
CETN3	CD8T	Tcruzi	PC2_zscore	0.00172919765199109	0.705270400197678	0.178054181952632
CETN3	monocyte	NI	PC2_zscore	-0.00777607093046502	0.535742366282211	-0.558402683336979
CETN3	monocyte	LPS	PC2_zscore	-0.00562267998463334	0.595281652602932	-0.454951372726464
CETN3	monocyte	IAV	PC2_zscore	-0.0181983271876398	0.284709755471236	-0.800874598902832
CETN3	monocyte	Tcruzi	PC2_zscore	-0.0062249305007858	0.593972813419339	-0.49984213270279
CETN3	B	NI	PC2_zscore	-0.000593571346743876	0.713970016467914	-0.0711044910229387
CETN3	B	LPS	PC2_zscore	0.000122296785986604	0.734991588830031	0.0145880694956435
CETN3	B	IAV	PC2_zscore	-0.00190327954985136	0.676478152771044	-0.217901573287301
CETN3	B	Tcruzi	PC2_zscore	-0.000380079731319614	0.719590532169193	-0.0441094911169464
CETN3	CD4T	NI	PC2_zscore	-0.00304497934285524	0.633011848132342	-0.378283426173935
CETN3	CD4T	LPS	PC2_zscore	-0.00283087142407631	0.639335950968389	-0.356716646470743
CETN3	CD4T	IAV	PC2_zscore	0.00233361840463225	0.672503570029183	0.276872184712972
CETN3	CD4T	Tcruzi	PC2_zscore	0.00281381662126636	0.661720942402605	0.314056773121219
MBLAC2	NK	NI	PC2_zscore	0.00236455520656064	0.691165411440358	0.274439885914876
MBLAC2	NK	LPS	PC2_zscore	0.00268225552124177	0.683528790056787	0.28785455841372
MBLAC2	NK	IAV	PC2_zscore	0.00272308860529479	0.677001040836811	0.2848031480928
MBLAC2	NK	Tcruzi	PC2_zscore	0.00148697274683551	0.711519581901867	0.173056739863191
MBLAC2	CD8T	NI	PC2_zscore	0.0032042508327975	0.669510903850674	0.367526101277765
MBLAC2	CD8T	LPS	PC2_zscore	0.000606987151338008	0.732368605271391	0.0700685903304652
MBLAC2	CD8T	IAV	PC2_zscore	0.00172488071771756	0.701852851335245	0.211115454182103
MBLAC2	CD8T	Tcruzi	PC2_zscore	0.00176825207988413	0.704059878744652	0.224666139431087
MBLAC2	monocyte	NI	PC2_zscore	0.005824501285561	0.608455675481747	0.356515050543383
MBLAC2	monocyte	LPS	PC2_zscore	0.00274768500572428	0.668443773667898	0.248147451450522
MBLAC2	monocyte	IAV	PC2_zscore	-0.00762004674348335	0.557631597723985	-0.281216771559068
MBLAC2	monocyte	Tcruzi	PC2_zscore	0.00123246421828959	0.717518949220373	0.143051938113617
MBLAC2	B	NI	PC2_zscore	0.00304323134319568	0.671599098176477	0.359463009425032
MBLAC2	B	LPS	PC2_zscore	0.00143723683811064	0.712984040523786	0.187768678679093
MBLAC2	B	IAV	PC2_zscore	0.00159465619502989	0.708797883083754	0.206145064825448
MBLAC2	B	Tcruzi	PC2_zscore	0.0031598175873071	0.670078997251761	0.362334065371211
MBLAC2	CD4T	NI	PC2_zscore	0.000239530513779538	0.750531725164492	0.0311722826780231
MBLAC2	CD4T	LPS	PC2_zscore	0.00322477835513034	0.661879039071895	0.402927917008764
MBLAC2	CD4T	IAV	PC2_zscore	0.00205343593656787	0.694256567095529	0.278285357575833
MBLAC2	CD4T	Tcruzi	PC2_zscore	0.00169488743835376	0.704729529998081	0.233598521489323
LYSMD3	NK	NI	PC2_zscore	0.00169046678147519	0.666532235600339	0.204059728377723
LYSMD3	NK	LPS	PC2_zscore	0.00495566384081376	0.582177926488509	0.516499502182959
LYSMD3	NK	IAV	PC2_zscore	0.00561784009059952	0.566272696731339	0.550769864829048
LYSMD3	NK	Tcruzi	PC2_zscore	0.00261443209765789	0.640575541513773	0.30696322408688
LYSMD3	CD8T	NI	PC2_zscore	0.00333850178856858	0.613139033526778	0.424983134216641
LYSMD3	CD8T	LPS	PC2_zscore	0.0024432440005209	0.642871296205866	0.305751306467657
LYSMD3	CD8T	IAV	PC2_zscore	0.00268436478967775	0.634304691888754	0.334529948256051
LYSMD3	CD8T	Tcruzi	PC2_zscore	-0.00108521499804867	0.742870179771156	-0.125290613063733
LYSMD3	monocyte	NI	PC2_zscore	0.00495747940907437	0.56187672232871	0.564016107705485
LYSMD3	monocyte	LPS	PC2_zscore	0.00195546693191	0.648479749194621	0.236310521460637
LYSMD3	monocyte	IAV	PC2_zscore	0.0231710089673906	0.117656274815136	1.21586687988715
LYSMD3	monocyte	Tcruzi	PC2_zscore	0.0067049961926338	0.545353047421281	0.640580836980805
LYSMD3	B	NI	PC2_zscore	0.00593151709192424	0.555609881205066	0.605626883348428
LYSMD3	B	LPS	PC2_zscore	0.00308014065343172	0.621071319372001	0.397639336358012
LYSMD3	B	IAV	PC2_zscore	0.00085858342328775	0.693934456869312	0.111018316099804
LYSMD3	B	Tcruzi	PC2_zscore	0.00217748535272649	0.650477128723428	0.28419373269952
LYSMD3	CD4T	NI	PC2_zscore	0.000479118340071799	0.712684221415164	0.0732359270872347
LYSMD3	CD4T	LPS	PC2_zscore	0.00619044919276162	0.536715976246073	0.685896911048975
LYSMD3	CD4T	IAV	PC2_zscore	0.00128397968775349	0.679078145259443	0.19907320238734
LYSMD3	CD4T	Tcruzi	PC2_zscore	0.0053095700086731	0.552537733298949	0.635201621861399
ARRDC3	NK	NI	PC2_zscore	-0.0271575440156915	0.126432892793159	-1.41088782567039
ARRDC3	NK	LPS	PC2_zscore	-0.0272806909247151	0.127493714837376	-1.41992585825517
ARRDC3	NK	IAV	PC2_zscore	-0.0321358585253527	0.115325465083449	-1.44944876881797
ARRDC3	NK	Tcruzi	PC2_zscore	-0.0355063406642017	0.112904698496236	-1.41158585435813
ARRDC3	CD8T	NI	PC2_zscore	-0.0152499454837284	0.21968639275215	-0.979111835948722
ARRDC3	CD8T	LPS	PC2_zscore	-0.0213717154409512	0.158130393212932	-1.25367275300608
ARRDC3	CD8T	IAV	PC2_zscore	-0.0103257923043107	0.315011544088819	-0.597198280776075
ARRDC3	CD8T	Tcruzi	PC2_zscore	-0.0306397414453332	0.115983808232676	-1.43692281865185
ARRDC3	monocyte	NI	PC2_zscore	-0.0183027524422828	0.186132007210231	-1.12722059533385
ARRDC3	monocyte	LPS	PC2_zscore	-0.0210495609576988	0.166167617565303	-1.22624206648581
ARRDC3	monocyte	IAV	PC2_zscore	-0.0501077132942744	0.0110948884758405	-1.75315628612655
ARRDC3	monocyte	Tcruzi	PC2_zscore	-0.0256003495189536	0.131905716268044	-1.39217768796008
ARRDC3	B	NI	PC2_zscore	-0.013894991301525	0.246353312830648	-0.86112091242087
ARRDC3	B	LPS	PC2_zscore	-0.0239771414454515	0.138122287718654	-1.30288553820257
ARRDC3	B	IAV	PC2_zscore	-0.0237916742236973	0.14615043251685	-1.23287110687188
ARRDC3	B	Tcruzi	PC2_zscore	-0.0150056814960419	0.236378122236322	-0.885191844582419
ARRDC3	CD4T	NI	PC2_zscore	-0.0104691636914123	0.308274910651876	-0.637125615122943
ARRDC3	CD4T	LPS	PC2_zscore	-0.0192538116539463	0.17542615481657	-1.16120849434147
ARRDC3	CD4T	IAV	PC2_zscore	-0.0222601935784008	0.150039532517975	-1.27432129303533
ARRDC3	CD4T	Tcruzi	PC2_zscore	-0.0200162100323696	0.171721356169638	-1.15997793918376
KIAA0825	NK	NI	PC2_zscore	0.0127065775696433	0.311460752112373	0.729654488197163
KIAA0825	NK	LPS	PC2_zscore	0.014461761134827	0.280659995128088	0.860702685776398
KIAA0825	NK	IAV	PC2_zscore	0.0173456435751864	0.238851849803087	1.03032233835457
KIAA0825	NK	Tcruzi	PC2_zscore	0.0156417228804321	0.264433804068707	0.949136969436746
KIAA0825	CD8T	NI	PC2_zscore	0.0164066649547471	0.24958526359191	1.01852962213917
KIAA0825	CD8T	LPS	PC2_zscore	0.0151539299639745	0.269469436769506	0.936960751986094
KIAA0825	CD8T	IAV	PC2_zscore	0.0182345415825953	0.228834751021	1.02011080703267
KIAA0825	CD8T	Tcruzi	PC2_zscore	0.0154977330590302	0.263661138667554	0.962405802027494
KIAA0825	monocyte	NI	PC2_zscore	0.0193393493305631	0.200567889085902	1.08111249772714
KIAA0825	monocyte	LPS	PC2_zscore	0.0162734526591637	0.250234184963987	0.965075752306222
KIAA0825	monocyte	IAV	PC2_zscore	0.0157565966874236	0.212529280610826	0.758767803120488
KIAA0825	monocyte	Tcruzi	PC2_zscore	0.0159481469687349	0.259434863753392	0.972903280981366
KIAA0825	B	NI	PC2_zscore	0.0145615363547966	0.27890893315887	0.904187397037898
KIAA0825	B	LPS	PC2_zscore	0.0140078307687119	0.288621881557027	0.866170194339664
KIAA0825	B	IAV	PC2_zscore	0.0143307430086383	0.283648381836584	0.882601876024456
KIAA0825	B	Tcruzi	PC2_zscore	0.0148505794350408	0.275132926726119	0.914380767265554
KIAA0825	CD4T	NI	PC2_zscore	0.0186312696668175	0.225631420445495	1.07558367094638
KIAA0825	CD4T	LPS	PC2_zscore	0.0169949122125857	0.238418429284937	1.06436382408966
KIAA0825	CD4T	IAV	PC2_zscore	0.0148364804926213	0.270861114918152	0.948514368735354
KIAA0825	CD4T	Tcruzi	PC2_zscore	0.0170842145313727	0.241190596990339	1.03824743871752
SLF1	NK	NI	PC2_zscore	0.0197156370176947	0.0661928646405111	1.83421556764856
SLF1	NK	LPS	PC2_zscore	0.0216370363230018	0.0441573495544667	2.07194459280467
SLF1	NK	IAV	PC2_zscore	0.0209420817450567	0.0502026258579086	2.01463495049479
SLF1	NK	Tcruzi	PC2_zscore	0.0200726833156163	0.0623223415286052	1.86934679889651
SLF1	CD8T	NI	PC2_zscore	0.0190310714920755	0.0744259399403125	1.75974895055139
SLF1	CD8T	LPS	PC2_zscore	0.0214714239400329	0.0426842557717765	2.10798327009868
SLF1	CD8T	IAV	PC2_zscore	0.0218286508719619	0.0400649328357899	2.0420876186337
SLF1	CD8T	Tcruzi	PC2_zscore	0.0188404612771479	0.0793217287110382	1.70725797526161
SLF1	monocyte	NI	PC2_zscore	0.0249919557608166	0.0127179350256973	2.14562078767663
SLF1	monocyte	LPS	PC2_zscore	0.0198918722893195	0.0650018052446956	1.83636438152754
SLF1	monocyte	IAV	PC2_zscore	0.0234760428637623	0.0307322684912568	2.07147616134095
SLF1	monocyte	Tcruzi	PC2_zscore	0.0205277187958012	0.0530801780439263	1.99191415231811
SLF1	B	NI	PC2_zscore	0.0179976848562242	0.099318049204099	1.54136600058252
SLF1	B	LPS	PC2_zscore	0.018578983546075	0.0841885160671479	1.66563630490649
SLF1	B	IAV	PC2_zscore	0.0192607144379912	0.0713374821450846	1.77950371935891
SLF1	B	Tcruzi	PC2_zscore	0.0214725888842388	0.0418411391157761	2.06653883548225
SLF1	CD4T	NI	PC2_zscore	0.0225339325613613	0.0318694810262248	2.30314938264939
SLF1	CD4T	LPS	PC2_zscore	0.0204118083862752	0.0430405485436502	2.15037768574238
SLF1	CD4T	IAV	PC2_zscore	0.0204855253170178	0.0435179479978809	2.14040547684074
SLF1	CD4T	Tcruzi	PC2_zscore	0.0220226625186179	0.0339929895810503	2.26509256775617
MCTP1	NK	NI	PC2_zscore	0.000933024940534437	0.954593859717058	0.161812226762195
MCTP1	NK	LPS	PC2_zscore	0.00130350206974474	0.951268578378813	0.182447187148546
MCTP1	NK	IAV	PC2_zscore	0.000892329371704254	0.955347581344008	0.154962390835636
MCTP1	NK	Tcruzi	PC2_zscore	0.0011728850701712	0.95222667130037	0.176549090879116
MCTP1	CD8T	NI	PC2_zscore	0.000580739177633088	0.959422828799581	0.120413540625259
MCTP1	CD8T	LPS	PC2_zscore	0.00105914121482735	0.952998456250465	0.172621188976713
MCTP1	CD8T	IAV	PC2_zscore	0.000596364527316916	0.95921955651625	0.125516226274559
MCTP1	CD8T	Tcruzi	PC2_zscore	0.000603615919734883	0.959034771117726	0.124529379655899
MCTP1	monocyte	NI	PC2_zscore	0.00103423099807176	0.951271706983432	0.187914946757279
MCTP1	monocyte	LPS	PC2_zscore	0.00073275965849228	0.95592420597011	0.158008782681484
MCTP1	monocyte	IAV	PC2_zscore	0.0714286405376386	0.00146515219485374	3.3185899908257
MCTP1	monocyte	Tcruzi	PC2_zscore	0.000851802707967202	0.953991617472213	0.171625979869742
MCTP1	B	NI	PC2_zscore	0.0007687491332719	0.956385170656261	0.149741018900363
MCTP1	B	LPS	PC2_zscore	0.000773370605930355	0.956230049407477	0.151033640585324
MCTP1	B	IAV	PC2_zscore	0.000657448979048763	0.958080409080569	0.13627214735985
MCTP1	B	Tcruzi	PC2_zscore	0.000777522315115563	0.956313061185281	0.149929866832378
MCTP1	CD4T	NI	PC2_zscore	0.000736454346836672	0.956373045410201	0.151610267283489
MCTP1	CD4T	LPS	PC2_zscore	0.00101854567139099	0.952563163865053	0.176792847615661
MCTP1	CD4T	IAV	PC2_zscore	0.00106046330613085	0.952385100258007	0.176681657390885
MCTP1	CD4T	Tcruzi	PC2_zscore	0.000763619467594011	0.956183257308576	0.152306436529876
ARSK	NK	NI	PC2_zscore	0.00080345708472248	0.959080837606997	0.157413434746002
ARSK	NK	LPS	PC2_zscore	0.00037519674270974	0.965564243665086	0.093705486151949
ARSK	NK	IAV	PC2_zscore	0.000466049740501764	0.963856873787991	0.113208805145954
ARSK	NK	Tcruzi	PC2_zscore	0.000333116133659036	0.966394111252338	0.0855737207683133
ARSK	CD8T	NI	PC2_zscore	0.000540104950972851	0.962012729754808	0.141626835986788
ARSK	CD8T	LPS	PC2_zscore	0.000269006480881742	0.967637353836199	0.0734309416507799
ARSK	CD8T	IAV	PC2_zscore	0.000580429191257647	0.961655957418141	0.14017947926964
ARSK	CD8T	Tcruzi	PC2_zscore	0.000395126592103283	0.964970934797081	0.112599579152742
ARSK	monocyte	NI	PC2_zscore	0.000623266425953121	0.960651672034394	0.14223414872578
ARSK	monocyte	LPS	PC2_zscore	0.000326503466858011	0.965541503231275	0.0741714945025041
ARSK	monocyte	IAV	PC2_zscore	0.0988679929654583	0.00719553922711677	2.29980350384434
ARSK	monocyte	Tcruzi	PC2_zscore	0.000697034211794811	0.960350924191122	0.15017634422837
ARSK	B	NI	PC2_zscore	0.000546473353457229	0.962231880118044	0.137763535074198
ARSK	B	LPS	PC2_zscore	0.000336791992748078	0.966369769670546	0.0964110850919023
ARSK	B	IAV	PC2_zscore	0.00036928566506074	0.965670836123435	0.103049848338089
ARSK	B	Tcruzi	PC2_zscore	0.000487834935049504	0.963408074657398	0.127318246482236
ARSK	CD4T	NI	PC2_zscore	0.000757461356223845	0.957775763832914	0.171849098443836
ARSK	CD4T	LPS	PC2_zscore	0.000374187444745542	0.964958976796049	0.119630022218942
ARSK	CD4T	IAV	PC2_zscore	0.000452965384845738	0.963207198634826	0.135041033147744
ARSK	CD4T	Tcruzi	PC2_zscore	0.000790587471915119	0.957691946347278	0.171337191931028
RHOBTB3	NK	NI	PC2_zscore	0.0406996105693634	0.0770235376470577	1.49510412415915
RHOBTB3	NK	LPS	PC2_zscore	0.0305163634190668	0.163637828561472	1.01869205717115
RHOBTB3	NK	IAV	PC2_zscore	-0.0270288457329093	0.224975001415944	-0.812213120610553
RHOBTB3	NK	Tcruzi	PC2_zscore	0.0206741731474119	0.25183396614869	0.698890559676379
RHOBTB3	CD8T	NI	PC2_zscore	-0.000442439493031286	0.503934714143235	-0.01142417913999
RHOBTB3	CD8T	LPS	PC2_zscore	0.0174971192947462	0.343281029446053	0.418332045324819
RHOBTB3	CD8T	IAV	PC2_zscore	0.0112440031051958	0.403264145107699	0.259154886403569
RHOBTB3	CD8T	Tcruzi	PC2_zscore	-0.0720915310833248	0.0839082141530253	-1.45317035018864
RHOBTB3	monocyte	NI	PC2_zscore	-0.0285427319529964	0.230741411058053	-0.797208776413151
RHOBTB3	monocyte	LPS	PC2_zscore	-0.016083133286021	0.306192177186825	-0.553044253006822
RHOBTB3	monocyte	IAV	PC2_zscore	0.0772036323256517	0.0172164035007704	2.04989118833911
RHOBTB3	monocyte	Tcruzi	PC2_zscore	0.0122113342913876	0.353669222214902	0.393553451422318
RHOBTB3	B	NI	PC2_zscore	0.00646556218847059	0.442427485925982	0.158866878447519
RHOBTB3	B	LPS	PC2_zscore	0.0113021097928763	0.39611519981945	0.279306587049377
RHOBTB3	B	IAV	PC2_zscore	0.0155424192728284	0.359455296310405	0.376779773441762
RHOBTB3	B	Tcruzi	PC2_zscore	0.0201784370501249	0.318300172751185	0.491894965768016
RHOBTB3	CD4T	NI	PC2_zscore	0.0483452152591414	0.117487452173888	1.20086668394245
RHOBTB3	CD4T	LPS	PC2_zscore	0.105650176818319	0.0219862379881392	2.47559215500427
RHOBTB3	CD4T	IAV	PC2_zscore	0.070388751677542	0.0448430331381228	1.7337423512726
RHOBTB3	CD4T	Tcruzi	PC2_zscore	0.073924530848391	0.0411635093032313	1.78006452874039
GLRX	NK	NI	PC2_zscore	0.000195527259137663	0.77910873437927	0.0257032183709907
GLRX	NK	LPS	PC2_zscore	0.00174562552884189	0.733416610815869	0.2165954216824
GLRX	NK	IAV	PC2_zscore	-0.00156910511898385	0.754835852608253	-0.186701709954902
GLRX	NK	Tcruzi	PC2_zscore	0.000164064355693445	0.78015458065414	0.0209858114921838
GLRX	CD8T	NI	PC2_zscore	-0.000514238220333645	0.785442711988031	-0.071121035508144
GLRX	CD8T	LPS	PC2_zscore	0.00298101958746427	0.702403575441808	0.338014010797486
GLRX	CD8T	IAV	PC2_zscore	-0.00131157134181742	0.76478355001977	-0.156623199362471
GLRX	CD8T	Tcruzi	PC2_zscore	0.00161623334676621	0.73518449721234	0.216296702693987
GLRX	monocyte	NI	PC2_zscore	-0.0283223631067849	0.193548246426614	-1.18480028379934
GLRX	monocyte	LPS	PC2_zscore	0.000735946159130248	0.757488927878924	0.0937841591769565
GLRX	monocyte	IAV	PC2_zscore	-0.00155500255903358	0.725720199393191	-0.159229136569507
GLRX	monocyte	Tcruzi	PC2_zscore	-0.00158125248353814	0.756904421201693	-0.195734392191159
GLRX	B	NI	PC2_zscore	-0.00174888713963762	0.754034068388909	-0.205978387432496
GLRX	B	LPS	PC2_zscore	-0.000381381161943618	0.791437415029404	-0.0501667724284993
GLRX	B	IAV	PC2_zscore	0.00121221165194148	0.748546632753204	0.158870032770636
GLRX	B	Tcruzi	PC2_zscore	-0.00147837169805532	0.762739264456045	-0.174372733720754
GLRX	CD4T	NI	PC2_zscore	0.00142002297628902	0.736526175785964	0.215058176286323
GLRX	CD4T	LPS	PC2_zscore	0.00792969684191587	0.619088158422972	0.606593766159616
GLRX	CD4T	IAV	PC2_zscore	0.00264618798152871	0.697177003359131	0.36122000193454
GLRX	CD4T	Tcruzi	PC2_zscore	0.00329141736905902	0.680362877134906	0.415968738554593
ELL2	NK	NI	PC2_zscore	0.00170926166129886	0.702863567671425	0.241710070177886
ELL2	NK	LPS	PC2_zscore	0.00232421765646671	0.685248615811478	0.306287246499796
ELL2	NK	IAV	PC2_zscore	0.00305012966922661	0.662600885848033	0.352081213578003
ELL2	NK	Tcruzi	PC2_zscore	0.00257875249615039	0.680779842492411	0.346652710198274
ELL2	CD8T	NI	PC2_zscore	0.000822926276463356	0.728770819059245	0.115858789177204
ELL2	CD8T	LPS	PC2_zscore	0.0018533386751938	0.698155286261699	0.269431960466224
ELL2	CD8T	IAV	PC2_zscore	0.000959725380828791	0.716198825233455	0.123104798080029
ELL2	CD8T	Tcruzi	PC2_zscore	0.00143603072709727	0.71082746925972	0.21552235921659
ELL2	monocyte	NI	PC2_zscore	0.00365409149304339	0.631052162000782	0.402667813969638
ELL2	monocyte	LPS	PC2_zscore	0.00242596803809626	0.670291905631344	0.309252071419799
ELL2	monocyte	IAV	PC2_zscore	-0.00983048895937741	0.483514615020265	-0.452052963653174
ELL2	monocyte	Tcruzi	PC2_zscore	0.00265937612356722	0.67581482957609	0.376240995888417
ELL2	B	NI	PC2_zscore	0.00145402981411609	0.710541041923531	0.227418813806952
ELL2	B	LPS	PC2_zscore	0.00291314622976327	0.666555327400415	0.413603532414246
ELL2	B	IAV	PC2_zscore	0.00162384003319328	0.704787479244343	0.256137880354327
ELL2	B	Tcruzi	PC2_zscore	0.00243601515179948	0.679924664790562	0.363739996826011
ELL2	CD4T	NI	PC2_zscore	0.00103840579841773	0.724812399727705	0.160691453718886
ELL2	CD4T	LPS	PC2_zscore	0.00187621856599378	0.696182298652413	0.297958689813376
ELL2	CD4T	IAV	PC2_zscore	0.00168201363448436	0.703052140425396	0.263851529479772
ELL2	CD4T	Tcruzi	PC2_zscore	0.00343647153388353	0.655049344925225	0.450482010162754
CAST	NK	NI	PC2_zscore	-0.0202252857550405	0.0253532302262298	-1.95600822793037
CAST	NK	LPS	PC2_zscore	-0.0159007490097098	0.0683336518486208	-1.52657308738533
CAST	NK	IAV	PC2_zscore	-0.035905304574962	0.000282848902811716	-2.77333927009989
CAST	NK	Tcruzi	PC2_zscore	-0.0245560871398037	0.0120537013973168	-2.15382709884934
CAST	CD8T	NI	PC2_zscore	-0.0343905391746106	0.000428347316882904	-2.6369304322985
CAST	CD8T	LPS	PC2_zscore	-0.0338961426269987	0.000905941981747538	-2.49805850381067
CAST	CD8T	IAV	PC2_zscore	-0.00753268696521976	0.266690103852798	-0.601513191731826
CAST	CD8T	Tcruzi	PC2_zscore	-0.0284452012110814	0.00356639481684207	-2.32060346505242
CAST	monocyte	NI	PC2_zscore	-0.0123172700306331	0.157533003358016	-0.998977985454524
CAST	monocyte	LPS	PC2_zscore	-0.0171043653680368	0.0946578885174987	-1.3298776536882
CAST	monocyte	IAV	PC2_zscore	-0.0126372916713163	0.187469492233956	-0.859236565132813
CAST	monocyte	Tcruzi	PC2_zscore	-0.00709383426775629	0.286558658026316	-0.5085076280799
CAST	B	NI	PC2_zscore	-0.00805239905377262	0.220706273162636	-0.778053069597101
CAST	B	LPS	PC2_zscore	-0.00624798674470921	0.277174285535745	-0.602415243395472
CAST	B	IAV	PC2_zscore	-0.00919928094763897	0.187278231620438	-0.898353244653606
CAST	B	Tcruzi	PC2_zscore	-0.00407759949544652	0.364520506363951	-0.354359478202702
CAST	CD4T	NI	PC2_zscore	-0.0254105540137379	0.00483248307709849	-2.32240196829448
CAST	CD4T	LPS	PC2_zscore	-0.0297244925964206	0.000983584325658593	-2.61266060384447
CAST	CD4T	IAV	PC2_zscore	-0.017536460172044	0.0366652954518046	-1.78425671283199
CAST	CD4T	Tcruzi	PC2_zscore	-0.0312611451409932	0.00100958763222136	-2.52141341120118
ERAP1	NK	NI	PC2_zscore	0.0223437811940182	0.0267347082663573	2.05850138603627
ERAP1	NK	LPS	PC2_zscore	0.0278380089492354	0.0137607755633784	2.296922581956
ERAP1	NK	IAV	PC2_zscore	0.0209269413446812	0.036162644234108	1.93453725519519
ERAP1	NK	Tcruzi	PC2_zscore	0.0184643668078257	0.0588408589261185	1.68593495313172
ERAP1	CD8T	NI	PC2_zscore	0.0186721654036437	0.0373872965734138	1.95971224286233
ERAP1	CD8T	LPS	PC2_zscore	0.0152924574202371	0.0864300130644053	1.47553538391464
ERAP1	CD8T	IAV	PC2_zscore	0.0171553228625741	0.0614963871101109	1.6529545083176
ERAP1	CD8T	Tcruzi	PC2_zscore	0.0218776909064978	0.0207988142357335	2.22016570532769
ERAP1	monocyte	NI	PC2_zscore	0.0306221684198651	0.0106433747068629	2.26825160463341
ERAP1	monocyte	LPS	PC2_zscore	0.0316570515842706	0.0122474726090163	2.20607172717469
ERAP1	monocyte	IAV	PC2_zscore	0.0386949923891758	0.00221084302850008	2.22077590124096
ERAP1	monocyte	Tcruzi	PC2_zscore	0.0267607864810021	0.0166403628287234	2.11365104664347
ERAP1	B	NI	PC2_zscore	0.0118892430898077	0.155334815301674	1.0758894671197
ERAP1	B	LPS	PC2_zscore	0.0228271623162165	0.0192321740597865	2.17371881662754
ERAP1	B	IAV	PC2_zscore	0.0152444205294627	0.0851977938927878	1.47262511803353
ERAP1	B	Tcruzi	PC2_zscore	0.0134185037010099	0.123452340185479	1.23349035006431
ERAP1	CD4T	NI	PC2_zscore	0.0144188130092261	0.0704466392564749	1.59246981906198
ERAP1	CD4T	LPS	PC2_zscore	0.0220441035411584	0.01366320202876	2.59748825572987
ERAP1	CD4T	IAV	PC2_zscore	0.016408085411279	0.0412133541310964	1.91328283984031
ERAP1	CD4T	Tcruzi	PC2_zscore	0.0138805660085645	0.0839903880756274	1.48728461360273
ERAP2	NK	NI	PC2_zscore	0.116682677939631	7.78502698619595e-07	7.39098764970958
ERAP2	NK	LPS	PC2_zscore	0.116771095365144	7.44099600969252e-08	7.4338023713209
ERAP2	NK	IAV	PC2_zscore	0.116737083834635	1.39174564911525e-07	7.42149333798602
ERAP2	NK	Tcruzi	PC2_zscore	0.116721677249018	5.74984183170817e-07	7.40147165553336
ERAP2	CD8T	NI	PC2_zscore	0.116754000781297	6.26082672769019e-08	7.44316924953076
ERAP2	CD8T	LPS	PC2_zscore	0.116787341424921	5.33921883151129e-08	7.4457577205241
ERAP2	CD8T	IAV	PC2_zscore	0.116693066772687	2.0924108684e-06	7.39454668007338
ERAP2	CD8T	Tcruzi	PC2_zscore	0.116702787894762	2.31206597950848e-07	7.41961157887068
ERAP2	monocyte	NI	PC2_zscore	0.116753139457495	4.60421361537736e-07	7.41251106435602
ERAP2	monocyte	LPS	PC2_zscore	0.116688609942802	1.29012044380556e-06	7.37039516513445
ERAP2	monocyte	IAV	PC2_zscore	0.116883137432895	8.90864271088319e-08	7.40438057541253
ERAP2	monocyte	Tcruzi	PC2_zscore	0.116684869368521	2.00433645172348e-06	7.37480322666788
ERAP2	B	NI	PC2_zscore	0.11670889691383	7.14012497086793e-07	7.41654235535446
ERAP2	B	LPS	PC2_zscore	0.116822000894525	9.96550376503779e-08	7.46137376634238
ERAP2	B	IAV	PC2_zscore	0.116654653661184	1.30582155143268e-06	7.39508595735013
ERAP2	B	Tcruzi	PC2_zscore	0.116521357231983	7.99900371841096e-06	7.30527786592579
ERAP2	CD4T	NI	PC2_zscore	0.116689407383812	1.6370520882149e-06	7.39443700255321
ERAP2	CD4T	LPS	PC2_zscore	0.11669642104365	3.06910202278547e-07	7.41468090245077
ERAP2	CD4T	IAV	PC2_zscore	0.116757567804451	1.70698313794047e-07	7.4362717990377
ERAP2	CD4T	Tcruzi	PC2_zscore	0.11669741612204	1.26025838990155e-06	7.39755477890999
LNPEP	NK	NI	PC2_zscore	0.0201671586261557	0.0425898258931825	1.93483995183447
LNPEP	NK	LPS	PC2_zscore	0.0237537111419324	0.0295481604786395	2.24360198983385
LNPEP	NK	IAV	PC2_zscore	0.0240577355875842	0.0284412200826624	2.28780350687132
LNPEP	NK	Tcruzi	PC2_zscore	0.0229031478253159	0.0350822422746746	2.05883686006135
LNPEP	CD8T	NI	PC2_zscore	0.0106990806308873	0.140485951334245	1.15910182465384
LNPEP	CD8T	LPS	PC2_zscore	0.0103206928129868	0.160013985513344	1.06510386615964
LNPEP	CD8T	IAV	PC2_zscore	0.0138580158178803	0.0941747799908137	1.41925977037143
LNPEP	CD8T	Tcruzi	PC2_zscore	0.0093727382596601	0.178698187266392	0.984114873573063
LNPEP	monocyte	NI	PC2_zscore	0.0328200649383448	0.0133403330247979	2.79049923256746
LNPEP	monocyte	LPS	PC2_zscore	0.0225944838935632	0.0362021583665726	2.05029066762802
LNPEP	monocyte	IAV	PC2_zscore	0.038884234418116	0.0104937090042612	2.83891513050003
LNPEP	monocyte	Tcruzi	PC2_zscore	0.0151585796087705	0.089425278704875	1.45584911975711
LNPEP	B	NI	PC2_zscore	0.00818292526693181	0.230155716758547	0.788418675258511
LNPEP	B	LPS	PC2_zscore	0.0171769813915819	0.0573153790469807	1.7236346073898
LNPEP	B	IAV	PC2_zscore	0.013089148662581	0.109278719909267	1.32315625539075
LNPEP	B	Tcruzi	PC2_zscore	0.0161221846399249	0.0766843524088637	1.53422225348834
LNPEP	CD4T	NI	PC2_zscore	0.00788970235681273	0.232615045294476	0.780165769732379
LNPEP	CD4T	LPS	PC2_zscore	0.0177378896021796	0.0507397912184975	1.82579294624956
LNPEP	CD4T	IAV	PC2_zscore	0.0201774363002056	0.0378504038609092	2.01987472791727
LNPEP	CD4T	Tcruzi	PC2_zscore	0.0117164449519083	0.138284688311273	1.16675679726595
RIOK2	NK	NI	PC2_zscore	-0.00104825812621493	0.799196826479372	-0.167910951232283
RIOK2	NK	LPS	PC2_zscore	-0.000272946966341407	0.815231815469025	-0.0541188439133496
RIOK2	NK	IAV	PC2_zscore	0.000112640271328569	0.814184728631622	0.0186879700217677
RIOK2	NK	Tcruzi	PC2_zscore	-0.000312710210078982	0.817606839337745	-0.0695190565240926
RIOK2	CD8T	NI	PC2_zscore	-0.000161854264592639	0.822624306515332	-0.0383958445681567
RIOK2	CD8T	LPS	PC2_zscore	-0.000530306671807771	0.810038550692739	-0.11783034768119
RIOK2	CD8T	IAV	PC2_zscore	-0.000586313774207845	0.80606316743697	-0.112143551881069
RIOK2	CD8T	Tcruzi	PC2_zscore	-5.36688297530151e-05	0.826282728038156	-0.0125309100814279
RIOK2	monocyte	NI	PC2_zscore	0.00336591149152555	0.719363445124794	0.302439809008269
RIOK2	monocyte	LPS	PC2_zscore	0.000770156127949337	0.804082127232052	0.112685216608622
RIOK2	monocyte	IAV	PC2_zscore	-0.00733750599453643	0.492458759964512	-0.446673193437779
RIOK2	monocyte	Tcruzi	PC2_zscore	2.80793890492538e-05	0.828599261055239	0.00634327831430984
RIOK2	B	NI	PC2_zscore	-0.000276221039557088	0.818684610147333	-0.0667619703798965
RIOK2	B	LPS	PC2_zscore	-2.00069298744124e-05	0.827710985001889	-0.00471522408070158
RIOK2	B	IAV	PC2_zscore	-0.00045943069654846	0.812298756607794	-0.108948237523739
RIOK2	B	Tcruzi	PC2_zscore	-0.000375478304742285	0.815235586117017	-0.0895928343245879
RIOK2	CD4T	NI	PC2_zscore	-0.000359948184461879	0.814916217564971	-0.0938099725957431
RIOK2	CD4T	LPS	PC2_zscore	-0.000224809210175586	0.820791092625371	-0.0591572440046115
RIOK2	CD4T	IAV	PC2_zscore	-0.000308299778923421	0.817162953744197	-0.0801689621377967
RIOK2	CD4T	Tcruzi	PC2_zscore	-0.000670598299105449	0.803193866872801	-0.161246494710282
CHD1	NK	NI	PC2_zscore	0.00108662316668313	0.820317179776342	0.282643582078956
CHD1	NK	LPS	PC2_zscore	0.000801971723402776	0.828882713727846	0.22905189897175
CHD1	NK	IAV	PC2_zscore	0.00703773372267498	0.652804245825814	0.519114750165106
CHD1	NK	Tcruzi	PC2_zscore	0.00101027001701863	0.823364333617693	0.266781339666545
CHD1	CD8T	NI	PC2_zscore	0.000866829499521418	0.825106749539928	0.270649163512435
CHD1	CD8T	LPS	PC2_zscore	0.000970434237581124	0.822381736495035	0.277273710635481
CHD1	CD8T	IAV	PC2_zscore	9.10473128568905e-05	0.853260732879534	0.0234632097258002
CHD1	CD8T	Tcruzi	PC2_zscore	0.000354119240706158	0.848483932013743	0.117957656667851
CHD1	monocyte	NI	PC2_zscore	0.00113272832545934	0.803465372508596	0.289231625273486
CHD1	monocyte	LPS	PC2_zscore	0.000642950441191411	0.828246073053057	0.189529062645985
CHD1	monocyte	IAV	PC2_zscore	0.013749593595922	0.274906531252114	1.01585888254715
CHD1	monocyte	Tcruzi	PC2_zscore	-0.000486431875422231	0.877536585550672	-0.109499303759754
CHD1	B	NI	PC2_zscore	0.000474383729344974	0.843008757038304	0.152136239992277
CHD1	B	LPS	PC2_zscore	0.00161207689363842	0.807712392492941	0.330082103910205
CHD1	B	IAV	PC2_zscore	0.00156306966100041	0.80870722300345	0.326437064762592
CHD1	B	Tcruzi	PC2_zscore	0.000617184275079889	0.836994525895546	0.192126007017864
CHD1	CD4T	NI	PC2_zscore	0.000336245770403941	0.850945603415347	0.13392111903437
CHD1	CD4T	LPS	PC2_zscore	0.000527571386393566	0.838591734067285	0.215653920570141
CHD1	CD4T	IAV	PC2_zscore	0.000538756435028336	0.838169563351625	0.214769002043026
CHD1	CD4T	Tcruzi	PC2_zscore	0.000552462473700132	0.837460767143463	0.217972258076604
FAM174A	NK	NI	PC2_zscore	-0.00483090476776629	0.552224714585678	-0.495177480006095
FAM174A	NK	LPS	PC2_zscore	-0.00628802490893704	0.52647353178265	-0.529127400421164
FAM174A	NK	IAV	PC2_zscore	-0.0029915820103566	0.582634108551888	-0.298022890472707
FAM174A	NK	Tcruzi	PC2_zscore	-0.00298696323677313	0.594433584335889	-0.330540530549214
FAM174A	CD8T	NI	PC2_zscore	-0.00478170425678589	0.549447748962768	-0.512180176953638
FAM174A	CD8T	LPS	PC2_zscore	-0.00403309030583036	0.567379729402158	-0.445349052680813
FAM174A	CD8T	IAV	PC2_zscore	-0.00242665719075321	0.602308657092146	-0.274231613576333
FAM174A	CD8T	Tcruzi	PC2_zscore	-0.0031971892101969	0.586842166114119	-0.379425642451978
FAM174A	monocyte	NI	PC2_zscore	-0.00355682094166796	0.557631465382827	-0.400892013438117
FAM174A	monocyte	LPS	PC2_zscore	-0.00512694094934824	0.530310981867515	-0.506816738919397
FAM174A	monocyte	IAV	PC2_zscore	-0.0110541125341546	0.306685946397746	-0.666786549465098
FAM174A	monocyte	Tcruzi	PC2_zscore	-0.00381931298995677	0.569192916751752	-0.45084924522489
FAM174A	B	NI	PC2_zscore	-0.00151981468167942	0.634735079338993	-0.178299430510368
FAM174A	B	LPS	PC2_zscore	-0.00256125294916005	0.603940531658623	-0.311505208152921
FAM174A	B	IAV	PC2_zscore	-0.00361968268688784	0.574977922219155	-0.425032366826993
FAM174A	B	Tcruzi	PC2_zscore	-0.00279801432157602	0.59728642139557	-0.336612280765418
FAM174A	CD4T	NI	PC2_zscore	-0.000937080508702296	0.65663320477441	-0.114268799792207
FAM174A	CD4T	LPS	PC2_zscore	-0.00442994606220677	0.549894758838281	-0.522258750577439
FAM174A	CD4T	IAV	PC2_zscore	-0.00324129596444038	0.582620684641089	-0.406073613633871
FAM174A	CD4T	Tcruzi	PC2_zscore	-0.00592062601178686	0.5233919771512	-0.595409445304374
ST8SIA4	NK	NI	PC2_zscore	0.00114915382132972	0.514342171991133	0.076094558607436
ST8SIA4	NK	LPS	PC2_zscore	-0.00168722524427238	0.460230844114557	-0.110572495428272
ST8SIA4	NK	IAV	PC2_zscore	0.00628244311556584	0.397441902934273	0.385828742266085
ST8SIA4	NK	Tcruzi	PC2_zscore	-0.0104311418871748	0.270985254533113	-0.658494476099301
ST8SIA4	CD8T	NI	PC2_zscore	-0.0112359353714186	0.221601702569733	-0.837065507873182
ST8SIA4	CD8T	LPS	PC2_zscore	-0.00174871775121046	0.460342189327898	-0.122224159502258
ST8SIA4	CD8T	IAV	PC2_zscore	0.00259790768140876	0.481827161268502	0.163228606748334
ST8SIA4	CD8T	Tcruzi	PC2_zscore	-0.0149323697239043	0.168790750864144	-1.02209021245777
ST8SIA4	monocyte	NI	PC2_zscore	0.0107512616361497	0.33492308890776	0.548471379366692
ST8SIA4	monocyte	LPS	PC2_zscore	0.00452942015727018	0.464234562143974	0.240000454701282
ST8SIA4	monocyte	IAV	PC2_zscore	0.00257849590704471	0.496438016970815	0.133789998961737
ST8SIA4	monocyte	Tcruzi	PC2_zscore	-0.00973971016808757	0.301042047894557	-0.550021945945831
ST8SIA4	B	NI	PC2_zscore	-0.00896791465595737	0.265443303889292	-0.703588145805747
ST8SIA4	B	LPS	PC2_zscore	-0.0203267252046993	0.0916992011433946	-1.40270516275379
ST8SIA4	B	IAV	PC2_zscore	-0.0311505291995377	0.0591964816945714	-1.65594655445778
ST8SIA4	B	Tcruzi	PC2_zscore	-0.0215686580704768	0.0973981332432595	-1.33999807686749
ST8SIA4	CD4T	NI	PC2_zscore	-0.0143048894423856	0.16299750839674	-1.05261412562247
ST8SIA4	CD4T	LPS	PC2_zscore	0.00826356390757929	0.30608983293859	0.600408805034898
ST8SIA4	CD4T	IAV	PC2_zscore	-0.019571474250097	0.101757321707758	-1.34455103994064
ST8SIA4	CD4T	Tcruzi	PC2_zscore	-0.000634262457445385	0.493577727324185	-0.0461341990973318
SLCO4C1	NK	NI	PC2_zscore	0.0121515962704859	0.49756537526006	0.549138413986004
SLCO4C1	NK	LPS	PC2_zscore	-0.0138342796900703	0.513407016248647	-0.515817952649015
SLCO4C1	NK	IAV	PC2_zscore	0.00681149580471483	0.55433980854766	0.365173513277431
SLCO4C1	NK	Tcruzi	PC2_zscore	-0.00493802280336823	0.609934284330486	-0.269036709061024
SLCO4C1	CD8T	NI	PC2_zscore	-0.00456215530874962	0.625319668603784	-0.228406419797191
SLCO4C1	CD8T	LPS	PC2_zscore	4.04299843891502e-05	0.659573721285703	0.00212605511834957
SLCO4C1	CD8T	IAV	PC2_zscore	0.003467807538773	0.614117490124205	0.179951882716372
SLCO4C1	CD8T	Tcruzi	PC2_zscore	-0.0119824919089241	0.554925899135786	-0.429156833110717
SLCO4C1	monocyte	NI	PC2_zscore	0.0100418497481222	0.517793206855199	0.400354477016454
SLCO4C1	monocyte	LPS	PC2_zscore	0.00318423527393123	0.611452721987683	0.149676909799426
SLCO4C1	monocyte	IAV	PC2_zscore	0.0065275068843456	0.485503932398048	0.238531810929907
SLCO4C1	monocyte	Tcruzi	PC2_zscore	0.000499992830913997	0.657989843355655	0.0266231119627808
SLCO4C1	B	NI	PC2_zscore	0.0100680876589099	0.535865800077911	0.437063925898296
SLCO4C1	B	LPS	PC2_zscore	-0.000125829120909348	0.668564144153312	-0.0072517063127338
SLCO4C1	B	IAV	PC2_zscore	0.00285864447222437	0.624242313883699	0.160933285988201
SLCO4C1	B	Tcruzi	PC2_zscore	0.00392501878861769	0.609966721064083	0.213099173600499
SLCO4C1	CD4T	NI	PC2_zscore	0.0068534462243973	0.570166640979761	0.338285315352136
SLCO4C1	CD4T	LPS	PC2_zscore	-0.000117622092842059	0.663487505735489	-0.00648828001735532
SLCO4C1	CD4T	IAV	PC2_zscore	-0.00380274742173493	0.63459808680884	-0.194761434791769
SLCO4C1	CD4T	Tcruzi	PC2_zscore	-0.00165099404630966	0.66312709261659	-0.0889813421444143
PAM	NK	NI	PC2_zscore	0.000401748453583913	0.823448705601598	0.0670491241703963
PAM	NK	LPS	PC2_zscore	0.000141570252027159	0.824427697298101	0.0227637581324051
PAM	NK	IAV	PC2_zscore	-0.00111488886988356	0.785064306539053	-0.155079765970462
PAM	NK	Tcruzi	PC2_zscore	0.000722001962788245	0.815934561300481	0.11161244799479
PAM	CD8T	NI	PC2_zscore	1.88482356667762e-05	0.824123064369671	0.0033974395628709
PAM	CD8T	LPS	PC2_zscore	-0.000610435111027687	0.8044404214235	-0.104155163605214
PAM	CD8T	IAV	PC2_zscore	0.000310638609043273	0.82377310922712	0.0500666038717057
PAM	CD8T	Tcruzi	PC2_zscore	-0.000706031601794031	0.801281707300795	-0.123956102969551
PAM	monocyte	NI	PC2_zscore	-0.00317634758132397	0.730807487955158	-0.243784336656361
PAM	monocyte	LPS	PC2_zscore	0.00802426228706046	0.65003166643592	0.422079720171845
PAM	monocyte	IAV	PC2_zscore	0.0087615055466788	0.53591440697237	0.419537950835273
PAM	monocyte	Tcruzi	PC2_zscore	-0.000530680857649342	0.808048238635991	-0.0859075675047046
PAM	B	NI	PC2_zscore	-0.000359483746481264	0.812029246407012	-0.064261928553225
PAM	B	LPS	PC2_zscore	-0.00107703009007796	0.790582341913448	-0.178349409603269
PAM	B	IAV	PC2_zscore	-0.00110639091945156	0.79078107739935	-0.177711999442124
PAM	B	Tcruzi	PC2_zscore	0.00116587373094933	0.803138212875354	0.171162822578588
PAM	CD4T	NI	PC2_zscore	0.00103967451156841	0.799555645931995	0.175104799560583
PAM	CD4T	LPS	PC2_zscore	-0.000481975064395385	0.806498131624767	-0.0964640027277698
PAM	CD4T	IAV	PC2_zscore	-0.000426029723513192	0.808888441038297	-0.0839814551243684
PAM	CD4T	Tcruzi	PC2_zscore	-0.000924047849616414	0.79150666367708	-0.172252163136346
GIN1	NK	NI	PC2_zscore	0.00415496534445816	0.576321296112078	0.418839316942856
GIN1	NK	LPS	PC2_zscore	0.0028380836420946	0.606220472246986	0.292177051020539
GIN1	NK	IAV	PC2_zscore	0.00170430260059005	0.627043329549199	0.169428891931172
GIN1	NK	Tcruzi	PC2_zscore	0.00153067430738874	0.640733791908125	0.162848038343188
GIN1	CD8T	NI	PC2_zscore	0.00315874399684379	0.594515668918413	0.366510242997262
GIN1	CD8T	LPS	PC2_zscore	0.00111419803496844	0.652356266289419	0.124650778837252
GIN1	CD8T	IAV	PC2_zscore	0.00125395007223508	0.644862795647135	0.139613639022336
GIN1	CD8T	Tcruzi	PC2_zscore	0.0059115541579808	0.535185925766693	0.550557057830908
GIN1	monocyte	NI	PC2_zscore	-0.00158254273384768	0.681874119107414	-0.135905815549071
GIN1	monocyte	LPS	PC2_zscore	0.00110117071010536	0.639051067563106	0.117280796323096
GIN1	monocyte	IAV	PC2_zscore	0.0116011955293665	0.312993321273499	0.661667834724534
GIN1	monocyte	Tcruzi	PC2_zscore	0.00143230010924709	0.643673307661539	0.167347032627383
GIN1	B	NI	PC2_zscore	0.00382627408239293	0.577589367782603	0.423992015803294
GIN1	B	LPS	PC2_zscore	0.00262261810804864	0.609743744750328	0.309320343077795
GIN1	B	IAV	PC2_zscore	0.00297513707518403	0.600252604556915	0.343176534110043
GIN1	B	Tcruzi	PC2_zscore	0.00142939562615488	0.644713530429031	0.166455738784448
GIN1	CD4T	NI	PC2_zscore	0.00233799875828494	0.610380681286525	0.330323672269195
GIN1	CD4T	LPS	PC2_zscore	-0.000861589750758874	0.713179899829456	-0.104552985998358
GIN1	CD4T	IAV	PC2_zscore	0.00570045807033312	0.520487949965861	0.622743992659097
GIN1	CD4T	Tcruzi	PC2_zscore	0.0054780108670137	0.52565492598249	0.604991772680889
PPIP5K2	NK	NI	PC2_zscore	0.00523365426186506	0.394880161552127	0.953416775899082
PPIP5K2	NK	LPS	PC2_zscore	0.00524972139455726	0.393523652845049	0.945154154622617
PPIP5K2	NK	IAV	PC2_zscore	0.00518562425366911	0.392309800968809	0.909909812073177
PPIP5K2	NK	Tcruzi	PC2_zscore	0.00524540240164166	0.39477665442491	0.952097630095303
PPIP5K2	CD8T	NI	PC2_zscore	0.00521867385701948	0.394945994681374	0.958778829213153
PPIP5K2	CD8T	LPS	PC2_zscore	0.00514868830478097	0.397350109777493	0.940310563740096
PPIP5K2	CD8T	IAV	PC2_zscore	0.00526174293440435	0.392636533659683	0.933743255166644
PPIP5K2	CD8T	Tcruzi	PC2_zscore	0.0050895686656857	0.399841829785008	0.929665322806194
PPIP5K2	monocyte	NI	PC2_zscore	0.0113304845829573	0.171379278933495	1.03636301985342
PPIP5K2	monocyte	LPS	PC2_zscore	0.00512902218785556	0.391192157549037	0.898105481443737
PPIP5K2	monocyte	IAV	PC2_zscore	0.00464545700954979	0.358440254209433	0.600538226473935
PPIP5K2	monocyte	Tcruzi	PC2_zscore	0.00527087551605575	0.393533780771225	0.962169624053875
PPIP5K2	B	NI	PC2_zscore	0.0052867865304231	0.392945494318346	0.964985463057091
PPIP5K2	B	LPS	PC2_zscore	0.00518825846309078	0.395778267009042	0.956898755636492
PPIP5K2	B	IAV	PC2_zscore	0.00510249403579535	0.399295660683994	0.934442972726082
PPIP5K2	B	Tcruzi	PC2_zscore	0.00511887412064201	0.398618720733425	0.939289982240354
PPIP5K2	CD4T	NI	PC2_zscore	0.00526447559167998	0.392563784552276	0.973149264351799
PPIP5K2	CD4T	LPS	PC2_zscore	0.00515895825243908	0.396157115415349	0.960138651133397
PPIP5K2	CD4T	IAV	PC2_zscore	0.00514122450603346	0.397105011295025	0.954755795714114
PPIP5K2	CD4T	Tcruzi	PC2_zscore	0.00523945026441075	0.393400756210007	0.970114693291824
EFNA5	NK	NI	PC2_zscore	0.0077364961666956	0.49356079373911	0.329161377289997
EFNA5	NK	LPS	PC2_zscore	0.00972931013622739	0.473101404187825	0.38778030773204
EFNA5	NK	IAV	PC2_zscore	0.0082476244601978	0.485044641599616	0.32980390557076
EFNA5	NK	Tcruzi	PC2_zscore	0.000910274884284652	0.569024891797317	0.036274677303158
EFNA5	CD8T	NI	PC2_zscore	-0.0106511502678958	0.592337989270324	-0.315622293819917
EFNA5	CD8T	LPS	PC2_zscore	0.00151767509725219	0.559046242984382	0.0594952767703501
EFNA5	CD8T	IAV	PC2_zscore	0.00160184582237266	0.560606003540459	0.0635359895958477
EFNA5	CD8T	Tcruzi	PC2_zscore	-0.00411243790246949	0.617005431045893	-0.145279680778351
EFNA5	monocyte	NI	PC2_zscore	-0.00135809468700873	0.559226633880795	-0.0425941792055781
EFNA5	monocyte	LPS	PC2_zscore	0.00384257948567848	0.524793026425204	0.149838723915893
EFNA5	monocyte	IAV	PC2_zscore	0.00286910539802073	0.455264795901275	0.0798995012743326
EFNA5	monocyte	Tcruzi	PC2_zscore	-0.00419982917155051	0.60446454059058	-0.130969555449219
EFNA5	B	NI	PC2_zscore	0.0280009192766271	0.33574688284165	0.77077447403758
EFNA5	B	LPS	PC2_zscore	0.0123935088506237	0.425851436085826	0.572505043206821
EFNA5	B	IAV	PC2_zscore	0.0182219459115472	0.376251181540644	0.694015031976706
EFNA5	B	Tcruzi	PC2_zscore	0.01897606327204	0.37511065605731	0.692593146176969
EFNA5	CD4T	NI	PC2_zscore	0.00328095253228603	0.544647453319678	0.148144137287674
EFNA5	CD4T	LPS	PC2_zscore	0.00617250136011949	0.505674096592009	0.281331072833848
EFNA5	CD4T	IAV	PC2_zscore	-0.007760129362074	0.600912099780696	-0.269395237170794
EFNA5	CD4T	Tcruzi	PC2_zscore	0.00373681965335072	0.536821626924842	0.166812573999247
FBXL17	NK	NI	PC2_zscore	0.00228293510060086	0.578569506284762	0.521861427372794
FBXL17	NK	LPS	PC2_zscore	0.00246296895174515	0.569631691380852	0.555034647207002
FBXL17	NK	IAV	PC2_zscore	0.00235029099058843	0.566643120415403	0.488313609156914
FBXL17	NK	Tcruzi	PC2_zscore	0.00282310184789585	0.561424830988265	0.598715107808713
FBXL17	CD8T	NI	PC2_zscore	0.00269573686837628	0.56221049017463	0.626084507389732
FBXL17	CD8T	LPS	PC2_zscore	0.00240610776699254	0.573311346571479	0.572123302192494
FBXL17	CD8T	IAV	PC2_zscore	0.00256218898897907	0.5652170061364	0.580290626150305
FBXL17	CD8T	Tcruzi	PC2_zscore	0.00280513954108257	0.559923296021814	0.62248375879797
FBXL17	monocyte	NI	PC2_zscore	0.00367134469936151	0.508128211241524	0.553358539643559
FBXL17	monocyte	LPS	PC2_zscore	0.00255208168776911	0.549567845006549	0.457138749832435
FBXL17	monocyte	IAV	PC2_zscore	5.31223924954589e-06	0.453227957463293	0.0003971142115067
FBXL17	monocyte	Tcruzi	PC2_zscore	0.0026583673717459	0.565855960903628	0.592822673056028
FBXL17	B	NI	PC2_zscore	0.00274074132997173	0.561857743294214	0.61833284915996
FBXL17	B	LPS	PC2_zscore	0.00235218772712759	0.57614625641374	0.560058045857461
FBXL17	B	IAV	PC2_zscore	0.00225260196840047	0.580404289431903	0.522443762114494
FBXL17	B	Tcruzi	PC2_zscore	0.0026416994856725	0.565148343036148	0.608521443324091
FBXL17	CD4T	NI	PC2_zscore	0.00265274733979278	0.561893096166174	0.638034921661337
FBXL17	CD4T	LPS	PC2_zscore	0.00234965996396265	0.576056087470719	0.581422941171202
FBXL17	CD4T	IAV	PC2_zscore	0.00212455251227321	0.587706375237363	0.493912802141594
FBXL17	CD4T	Tcruzi	PC2_zscore	0.00275226471570952	0.559656167440891	0.636751769474582
FER	NK	NI	PC2_zscore	-0.00224671299707498	0.618607968065022	-0.336265534905943
FER	NK	LPS	PC2_zscore	-0.00125202536205337	0.638083369268204	-0.153969781370066
FER	NK	IAV	PC2_zscore	-0.0035587077837952	0.573704596529447	-0.466383878200622
FER	NK	Tcruzi	PC2_zscore	-0.00286186618234373	0.600678497026034	-0.417677227066941
FER	CD8T	NI	PC2_zscore	-0.00360596319560471	0.577222927812401	-0.519335328252257
FER	CD8T	LPS	PC2_zscore	-0.00333380407678334	0.586029673826135	-0.478796496617485
FER	CD8T	IAV	PC2_zscore	-0.00355140848180999	0.577926096334953	-0.464374770278704
FER	CD8T	Tcruzi	PC2_zscore	-0.00271360636398461	0.603244614405815	-0.420593299165009
FER	monocyte	NI	PC2_zscore	0.00355879305392991	0.659214828119431	0.252369803573345
FER	monocyte	LPS	PC2_zscore	-0.00400476329828115	0.551519068525583	-0.512425595230099
FER	monocyte	IAV	PC2_zscore	-0.00397756496462703	0.468105414103191	-0.35859321713214
FER	monocyte	Tcruzi	PC2_zscore	-0.00211096199641525	0.623002328234885	-0.32913779402919
FER	B	NI	PC2_zscore	-0.00216766007560782	0.620815223004034	-0.348826094211727
FER	B	LPS	PC2_zscore	-0.00271618543178762	0.601387503522669	-0.437077589681612
FER	B	IAV	PC2_zscore	-0.002350994694504	0.614621688097883	-0.374418654452554
FER	B	Tcruzi	PC2_zscore	-0.00101026421246132	0.660033584121029	-0.141719393331784
FER	CD4T	NI	PC2_zscore	-0.00443562205207519	0.555371767254055	-0.590230790860678
FER	CD4T	LPS	PC2_zscore	-0.00268900075736113	0.600453848791927	-0.451573227996754
FER	CD4T	IAV	PC2_zscore	-0.0031178001822731	0.585589077317854	-0.507225189137801
FER	CD4T	Tcruzi	PC2_zscore	-0.00352133985317453	0.575056655012389	-0.538263692615654
PJA2	NK	NI	PC2_zscore	-0.00297772872962393	0.61977898725983	-0.437365963357509
PJA2	NK	LPS	PC2_zscore	-0.00785781833865151	0.530552535762421	-0.708487495534974
PJA2	NK	IAV	PC2_zscore	-0.00559222418280058	0.557333844538229	-0.630941915379474
PJA2	NK	Tcruzi	PC2_zscore	-0.00283847071887895	0.626502177737339	-0.408881678910868
PJA2	CD8T	NI	PC2_zscore	-0.00574955062414185	0.541479339582025	-0.703012555018782
PJA2	CD8T	LPS	PC2_zscore	-0.00217642621373758	0.643831643698974	-0.357923728618257
PJA2	CD8T	IAV	PC2_zscore	-0.00044179702363191	0.714091086854735	-0.0664607651984962
PJA2	CD8T	Tcruzi	PC2_zscore	-0.00413999946424261	0.573097740814618	-0.607347398420085
PJA2	monocyte	NI	PC2_zscore	-0.00323930557018011	0.595853102174708	-0.527624987565339
PJA2	monocyte	LPS	PC2_zscore	-0.0260819482704107	0.0533897467491945	-1.87654222705782
PJA2	monocyte	IAV	PC2_zscore	-0.00671605909616547	0.519427494747615	-0.700474224207005
PJA2	monocyte	Tcruzi	PC2_zscore	-0.00278655067638078	0.617719350585448	-0.458695643972301
PJA2	B	NI	PC2_zscore	-0.00386001196081678	0.581941620214318	-0.578344222200475
PJA2	B	LPS	PC2_zscore	-0.00214869972078407	0.642927297141827	-0.3669311304116
PJA2	B	IAV	PC2_zscore	-0.0064848583203392	0.539150357458265	-0.698769609687447
PJA2	B	Tcruzi	PC2_zscore	0.000841780652309659	0.752469351711904	0.122035057002902
PJA2	CD4T	NI	PC2_zscore	-0.00421041372699041	0.551766931266514	-0.691990587261862
PJA2	CD4T	LPS	PC2_zscore	-0.00290930150514107	0.591679174513432	-0.568780883714985
PJA2	CD4T	IAV	PC2_zscore	-0.00158771527841976	0.660662444629453	-0.324992791686237
PJA2	CD4T	Tcruzi	PC2_zscore	-0.00215807869730737	0.630397098717614	-0.433552819237946
MAN2A1	NK	NI	PC2_zscore	-0.00597735890046109	0.424204793139651	-0.842585294822939
MAN2A1	NK	LPS	PC2_zscore	-0.00556670093202163	0.435377883610051	-0.772937877653145
MAN2A1	NK	IAV	PC2_zscore	-0.00577793622050543	0.426851152125744	-0.796185659243859
MAN2A1	NK	Tcruzi	PC2_zscore	-0.00549208193814884	0.439095084127157	-0.765279154168066
MAN2A1	CD8T	NI	PC2_zscore	-0.00561680682656289	0.433104697838079	-0.820674552881508
MAN2A1	CD8T	LPS	PC2_zscore	-0.00622407022250173	0.416318099488145	-0.877828782146311
MAN2A1	CD8T	IAV	PC2_zscore	-0.0061605375800354	0.417261385845848	-0.853486580876436
MAN2A1	CD8T	Tcruzi	PC2_zscore	-0.0056560957419065	0.432018901126579	-0.823571620771326
MAN2A1	monocyte	NI	PC2_zscore	-0.00536004327953828	0.433972132550026	-0.735087924029561
MAN2A1	monocyte	LPS	PC2_zscore	-0.00813023534837168	0.359746131826085	-0.868195278054254
MAN2A1	monocyte	IAV	PC2_zscore	0.0025872806995409	0.432306014830701	0.135992843748441
MAN2A1	monocyte	Tcruzi	PC2_zscore	-0.00559867276318373	0.434727687451486	-0.803898839616877
MAN2A1	B	NI	PC2_zscore	-0.00609938611033751	0.418500782450949	-0.877251160565136
MAN2A1	B	LPS	PC2_zscore	-0.00618722978776113	0.415756998795461	-0.888241605940344
MAN2A1	B	IAV	PC2_zscore	-0.00615851984095419	0.41700179190109	-0.881545356577353
MAN2A1	B	Tcruzi	PC2_zscore	-0.00622375201309677	0.416203707540525	-0.879596045351863
MAN2A1	CD4T	NI	PC2_zscore	-0.00509378943746757	0.453816862583467	-0.725238716319197
MAN2A1	CD4T	LPS	PC2_zscore	-0.00641990461861181	0.408895806147676	-0.915742428378537
MAN2A1	CD4T	IAV	PC2_zscore	-0.00665887326310763	0.406511926056796	-0.908498354380282
MAN2A1	CD4T	Tcruzi	PC2_zscore	-0.00543077586871055	0.439588732103412	-0.796172093012302
SLC25A46	NK	NI	PC2_zscore	0.00203215573761989	0.6339042631359	0.366283333160124
SLC25A46	NK	LPS	PC2_zscore	0.00222246702102032	0.625612058033775	0.370955848765608
SLC25A46	NK	IAV	PC2_zscore	0.00362929526601139	0.579937859443604	0.44309822154054
SLC25A46	NK	Tcruzi	PC2_zscore	0.00220282793526159	0.629364276900545	0.38602153855274
SLC25A46	CD8T	NI	PC2_zscore	0.00192287004848572	0.636355388716115	0.37002717428667
SLC25A46	CD8T	LPS	PC2_zscore	0.0023263033401794	0.623733610393737	0.413930757756107
SLC25A46	CD8T	IAV	PC2_zscore	0.00136789889889094	0.647635227422806	0.221495837009705
SLC25A46	CD8T	Tcruzi	PC2_zscore	0.00258036629633925	0.615721106998208	0.454032577081281
SLC25A46	monocyte	NI	PC2_zscore	0.00475412028048382	0.5160446603432	0.549343981559736
SLC25A46	monocyte	LPS	PC2_zscore	0.00228730001421351	0.607825502954486	0.378158226736395
SLC25A46	monocyte	IAV	PC2_zscore	0.00268928858884674	0.476684027007282	0.245481876162759
SLC25A46	monocyte	Tcruzi	PC2_zscore	0.00213529031063583	0.629170589702019	0.402107412705695
SLC25A46	B	NI	PC2_zscore	0.00333919403616852	0.598913375441662	0.500168666769803
SLC25A46	B	LPS	PC2_zscore	0.00231371900063446	0.621758823344962	0.439147021588064
SLC25A46	B	IAV	PC2_zscore	0.00100975778801221	0.670212948377302	0.183545751267715
SLC25A46	B	Tcruzi	PC2_zscore	0.00137943626833636	0.656734625145437	0.265857956079172
SLC25A46	CD4T	NI	PC2_zscore	0.00175432925661407	0.640282127345201	0.377245004130359
SLC25A46	CD4T	LPS	PC2_zscore	0.00144719594355991	0.654852758628141	0.307869723791091
SLC25A46	CD4T	IAV	PC2_zscore	0.0011174766835281	0.669433935874163	0.223268307628675
SLC25A46	CD4T	Tcruzi	PC2_zscore	0.00265055188621062	0.607598945855638	0.498226163516078
WDR36	NK	NI	PC2_zscore	0.0125393319989018	0.171156372240761	0.919307999524351
WDR36	NK	LPS	PC2_zscore	0.00248277009591804	0.398243141798853	0.160613831126886
WDR36	NK	IAV	PC2_zscore	0.0253497169187666	0.0398037187883213	1.56885613797169
WDR36	NK	Tcruzi	PC2_zscore	0.0202001759420109	0.075293091843442	1.34218657266027
WDR36	CD8T	NI	PC2_zscore	0.0119021286261916	0.157499445276143	1.00355264817707
WDR36	CD8T	LPS	PC2_zscore	0.0288839462212	0.0239952404303958	1.7372659633493
WDR36	CD8T	IAV	PC2_zscore	0.00674075600614533	0.291153360775798	0.508154977693791
WDR36	CD8T	Tcruzi	PC2_zscore	0.0161944094813158	0.0917238427795646	1.29283038731029
WDR36	monocyte	NI	PC2_zscore	0.0151158313856307	0.0970204496987753	1.30270652205551
WDR36	monocyte	LPS	PC2_zscore	0.0147802942270939	0.122494531753423	1.15902386150146
WDR36	monocyte	IAV	PC2_zscore	0.0103421117115084	0.220982587263522	0.692773999563181
WDR36	monocyte	Tcruzi	PC2_zscore	0.016567264154608	0.0905192449847148	1.31893967693302
WDR36	B	NI	PC2_zscore	0.00583680012392758	0.301205033004937	0.51214493648339
WDR36	B	LPS	PC2_zscore	0.0149891205475994	0.0897152689381313	1.32598560461996
WDR36	B	IAV	PC2_zscore	0.00349501081210801	0.377825498005725	0.290169209551232
WDR36	B	Tcruzi	PC2_zscore	0.0122055399018702	0.142637754147334	1.06465004530843
WDR36	CD4T	NI	PC2_zscore	-0.00291228739404675	0.390238922752986	-0.26441258754864
WDR36	CD4T	LPS	PC2_zscore	0.0251141448728558	0.0159749249486092	2.39294859481325
WDR36	CD4T	IAV	PC2_zscore	0.0126798777530711	0.0883218764554879	1.38821402890624
WDR36	CD4T	Tcruzi	PC2_zscore	0.0113518410039567	0.119879102904711	1.20855442046333
CAMK4	NK	NI	PC2_zscore	-0.00051205040267272	0.756151640324858	-0.0603513421485776
CAMK4	NK	LPS	PC2_zscore	0.00163345428005734	0.754335662348729	0.160044839837014
CAMK4	NK	IAV	PC2_zscore	-0.000215526303350365	0.755184820456437	-0.0226779137152373
CAMK4	NK	Tcruzi	PC2_zscore	0.00130999104554277	0.762213138325114	0.14121032960867
CAMK4	CD8T	NI	PC2_zscore	0.00235197394835835	0.731814225013136	0.256325320037215
CAMK4	CD8T	LPS	PC2_zscore	2.85805552157566e-05	0.769377460444345	0.00365483557047879
CAMK4	CD8T	IAV	PC2_zscore	-0.00123369401515306	0.734931926207717	-0.143747316737467
CAMK4	CD8T	Tcruzi	PC2_zscore	0.0016500335826204	0.747567562276499	0.195408565120303
CAMK4	monocyte	NI	PC2_zscore	0.00697271813512488	0.642995130184426	0.337280173451517
CAMK4	monocyte	LPS	PC2_zscore	0.00284818509176647	0.715692428959943	0.220836724326697
CAMK4	monocyte	IAV	PC2_zscore	0.00614739328967789	0.543799416955834	0.28240603870915
CAMK4	monocyte	Tcruzi	PC2_zscore	-0.000873433066929112	0.74713155788709	-0.104322418472603
CAMK4	B	NI	PC2_zscore	0.000210715767729427	0.774978345464765	0.0275556171698365
CAMK4	B	LPS	PC2_zscore	-0.000463087612117996	0.756828193619568	-0.060942772849898
CAMK4	B	IAV	PC2_zscore	0.000876017085544293	0.767931879137592	0.108745831801209
CAMK4	B	Tcruzi	PC2_zscore	-0.000241369986602335	0.762524332373469	-0.0314801122248239
CAMK4	CD4T	NI	PC2_zscore	0.00149167865102074	0.726524485106403	0.242901214825983
CAMK4	CD4T	LPS	PC2_zscore	-0.00346935496494015	0.654963505659454	-0.462040869239976
CAMK4	CD4T	IAV	PC2_zscore	-0.00120930692726324	0.722733579149226	-0.218089781896912
CAMK4	CD4T	Tcruzi	PC2_zscore	-0.000426697444043157	0.755338419347987	-0.0800229755028402
STARD4	NK	NI	PC2_zscore	0.00101396570462623	0.891636073010861	0.150825126855666
STARD4	NK	LPS	PC2_zscore	0.00142065928421192	0.884319082060791	0.184885042298907
STARD4	NK	IAV	PC2_zscore	0.00108264238593818	0.888041899465503	0.154388163622202
STARD4	NK	Tcruzi	PC2_zscore	-0.000656588685562075	0.900464146625607	-0.0922293542084063
STARD4	CD8T	NI	PC2_zscore	0.000368896552747111	0.903796362926508	0.0663423536453613
STARD4	CD8T	LPS	PC2_zscore	-5.31994883172211e-05	0.911590802415301	-0.009147240397326
STARD4	CD8T	IAV	PC2_zscore	-0.000812629680528238	0.894490001070661	-0.113083976925018
STARD4	CD8T	Tcruzi	PC2_zscore	0.000386605451036009	0.903398432744837	0.0697174058882057
STARD4	monocyte	NI	PC2_zscore	0.00158992695851211	0.874487418861069	0.16531990289232
STARD4	monocyte	LPS	PC2_zscore	0.00153492402435352	0.878712746950237	0.18029134227147
STARD4	monocyte	IAV	PC2_zscore	0.0534159095627254	0.131875133338582	1.30668819832097
STARD4	monocyte	Tcruzi	PC2_zscore	0.000555823455511052	0.901337247785614	0.0889745650787417
STARD4	B	NI	PC2_zscore	-0.000896282200592674	0.890453435559637	-0.146367756955731
STARD4	B	LPS	PC2_zscore	0.000481799775877505	0.899887347748607	0.0930595887500012
STARD4	B	IAV	PC2_zscore	0.000637017102560702	0.896323263642021	0.116646753732036
STARD4	B	Tcruzi	PC2_zscore	-0.000610923580599878	0.897814300942679	-0.105316297754343
STARD4	CD4T	NI	PC2_zscore	-0.000194402114456825	0.906958885559004	-0.0399587829195272
STARD4	CD4T	LPS	PC2_zscore	0.000558336804198753	0.897563102135812	0.107963304435371
STARD4	CD4T	IAV	PC2_zscore	-8.90209518053598e-05	0.910010736733498	-0.0180197701627714
STARD4	CD4T	Tcruzi	PC2_zscore	0.000487927776563001	0.899563782665249	0.0948673201896758
NREP	NK	NI	PC2_zscore	0.0234946968201101	0.331595029437384	0.826623403904907
NREP	NK	LPS	PC2_zscore	0.0235330555909171	0.332465352160138	0.830381852595065
NREP	NK	IAV	PC2_zscore	0.0223334289992056	0.335136442873763	0.818969758047034
NREP	NK	Tcruzi	PC2_zscore	0.0189546810362605	0.356469209077125	0.772211870015099
NREP	CD8T	NI	PC2_zscore	0.0194485069394246	0.347821104996238	0.796377904071342
NREP	CD8T	LPS	PC2_zscore	0.0184306209356093	0.357054875519404	0.771437684411623
NREP	CD8T	IAV	PC2_zscore	0.00768256941533868	0.467522270104311	0.393941987449482
NREP	CD8T	Tcruzi	PC2_zscore	0.0152307124970526	0.378277318363223	0.715348397444996
NREP	monocyte	NI	PC2_zscore	0.0335931704815574	0.23106225854223	0.941143597062542
NREP	monocyte	LPS	PC2_zscore	0.0184659360424029	0.361595969020668	0.726136073650736
NREP	monocyte	IAV	PC2_zscore	0.0341071581140558	0.188727227187033	1.02963619138194
NREP	monocyte	Tcruzi	PC2_zscore	0.0176629163471138	0.362451085213564	0.762145087798124
NREP	B	NI	PC2_zscore	0.0112145639544228	0.417008927023647	0.606367895509791
NREP	B	LPS	PC2_zscore	0.00516519063015492	0.509583591810127	0.284751413684172
NREP	B	IAV	PC2_zscore	0.0134485860921026	0.386149220407429	0.704110044885631
NREP	B	Tcruzi	PC2_zscore	0.010461256815168	0.428790408619101	0.561200149893589
NREP	CD4T	NI	PC2_zscore	0.0156731233088254	0.370670029226853	0.738756315657036
NREP	CD4T	LPS	PC2_zscore	0.0160660526685316	0.36697221085433	0.756358441819426
NREP	CD4T	IAV	PC2_zscore	0.0164804232282617	0.362482935489333	0.769992969305209
NREP	CD4T	Tcruzi	PC2_zscore	0.0072538289163397	0.476377728499884	0.382295212594167
EPB41L4A	NK	NI	PC2_zscore	-0.0671875663019628	0.0961089280196047	-1.46011171591134
EPB41L4A	NK	LPS	PC2_zscore	-0.0460438758581684	0.132204049737128	-1.26559646569934
EPB41L4A	NK	IAV	PC2_zscore	-0.0636985776612115	0.0892365702523661	-1.57473800537942
EPB41L4A	NK	Tcruzi	PC2_zscore	-0.0576898641981794	0.11753573070625	-1.30202474529409
EPB41L4A	CD8T	NI	PC2_zscore	-0.0381783925758512	0.199956382582174	-0.92998782422683
EPB41L4A	CD8T	LPS	PC2_zscore	-0.0269938193630241	0.274775369133546	-0.670497776707019
EPB41L4A	CD8T	IAV	PC2_zscore	-0.00199877038095751	0.479339489776152	-0.047988858979106
EPB41L4A	CD8T	Tcruzi	PC2_zscore	-0.0506632870902642	0.150669676085577	-1.10838718671615
EPB41L4A	monocyte	NI	PC2_zscore	-0.0298556593041671	0.256258366847974	-0.72149392425547
EPB41L4A	monocyte	LPS	PC2_zscore	-0.0151390208863119	0.37315386931457	-0.348799522471072
EPB41L4A	monocyte	IAV	PC2_zscore	0.0364555007786245	0.331907331508625	0.606230755061534
EPB41L4A	monocyte	Tcruzi	PC2_zscore	-0.0198504164320614	0.332571044187726	-0.474872619742332
EPB41L4A	B	NI	PC2_zscore	-0.0786535332322719	0.0901259568214495	-1.46700242512179
EPB41L4A	B	LPS	PC2_zscore	0.00103035920724725	0.519482359293424	0.0283602840619086
EPB41L4A	B	IAV	PC2_zscore	-0.00052152671949243	0.504419992920726	-0.0142694694196144
EPB41L4A	B	Tcruzi	PC2_zscore	-0.0300095860392845	0.245758017900048	-0.774143243904783
EPB41L4A	CD4T	NI	PC2_zscore	0.0190644406069222	0.408182034476741	0.435951197757916
EPB41L4A	CD4T	LPS	PC2_zscore	-0.00988615654139288	0.407996417007687	-0.268909948171042
EPB41L4A	CD4T	IAV	PC2_zscore	-0.0300019707528462	0.233687683766673	-0.821688973583583
EPB41L4A	CD4T	Tcruzi	PC2_zscore	-0.0088767267079568	0.419379364308037	-0.232733927913638
APC	NK	NI	PC2_zscore	3.55880007740305e-05	0.975358689470189	0.0279229319694153
APC	NK	LPS	PC2_zscore	5.32347913899774e-05	0.974372962316227	0.0366685970831186
APC	NK	IAV	PC2_zscore	-3.94050595203652e-05	0.975161033576271	-0.0224816244927519
APC	NK	Tcruzi	PC2_zscore	-1.63997601297157e-05	0.977256836809989	-0.0124713533076601
APC	CD8T	NI	PC2_zscore	7.47530636258677e-05	0.973835324670319	0.0557107027121576
APC	CD8T	LPS	PC2_zscore	3.1276925106681e-06	0.976516325700519	0.00257472004650169
APC	CD8T	IAV	PC2_zscore	-0.000344575689927942	0.968308446051088	-0.0892779124331623
APC	CD8T	Tcruzi	PC2_zscore	-1.05334052092893e-05	0.977212428032772	-0.00886098168138847
APC	monocyte	NI	PC2_zscore	0.000209443062718433	0.963646266271881	0.0983267980760415
APC	monocyte	LPS	PC2_zscore	-5.80053473068739e-05	0.972881285623858	-0.0369213455084309
APC	monocyte	IAV	PC2_zscore	0.0274711952515566	0.0608595848508226	2.0096333851525
APC	monocyte	Tcruzi	PC2_zscore	-4.40390423413679e-05	0.976287895965135	-0.0341560812113124
APC	B	NI	PC2_zscore	5.78093204231094e-05	0.97443817593282	0.0455758104018905
APC	B	LPS	PC2_zscore	3.87080406007063e-05	0.975153424916462	0.0323758701271657
APC	B	IAV	PC2_zscore	-1.41780424775712e-05	0.977324663782522	-0.0116355429130507
APC	B	Tcruzi	PC2_zscore	-2.88451856732601e-06	0.976877989282021	-0.00241159546838043
APC	CD4T	NI	PC2_zscore	1.51524877206182e-05	0.976093766849196	0.0147228167426719
APC	CD4T	LPS	PC2_zscore	2.62530350415763e-05	0.975482205329909	0.0253276945318664
APC	CD4T	IAV	PC2_zscore	1.92196523472183e-05	0.975878915764879	0.0184470596862821
APC	CD4T	Tcruzi	PC2_zscore	-5.81516550455852e-06	0.977196913886878	-0.00546785778241343
SRP19	NK	NI	PC2_zscore	0.000124683155452851	0.939130864098501	0.0355101131257615
SRP19	NK	LPS	PC2_zscore	-6.55227843677159e-06	0.943443345793893	-0.00184138076953275
SRP19	NK	IAV	PC2_zscore	0.000461783632602922	0.927327242018313	0.119185436063651
SRP19	NK	Tcruzi	PC2_zscore	0.000909239576944002	0.915729761846461	0.198030842845319
SRP19	CD8T	NI	PC2_zscore	-0.000291700500762491	0.933577234061168	-0.0919408038046336
SRP19	CD8T	LPS	PC2_zscore	-2.23597784309827e-06	0.94368718571386	-0.000698414478169822
SRP19	CD8T	IAV	PC2_zscore	-0.000959004650323498	0.91494579656247	-0.188292892774068
SRP19	CD8T	Tcruzi	PC2_zscore	0.000807841563393889	0.914514241191408	0.205368112043875
SRP19	monocyte	NI	PC2_zscore	-0.000748341134884555	0.913207221294448	-0.198042163239804
SRP19	monocyte	LPS	PC2_zscore	-0.000594460543412828	0.918800814217675	-0.165038399719151
SRP19	monocyte	IAV	PC2_zscore	0.0326263114640272	0.0365813796476011	2.20320985379667
SRP19	monocyte	Tcruzi	PC2_zscore	0.000254959351588123	0.932873600785193	0.0857565510721049
SRP19	B	NI	PC2_zscore	-0.000274758440376463	0.934761434769153	-0.083214451114961
SRP19	B	LPS	PC2_zscore	0.000396274421837596	0.928427238970056	0.118795647563857
SRP19	B	IAV	PC2_zscore	0.00106141147720129	0.909836738322502	0.228108991211173
SRP19	B	Tcruzi	PC2_zscore	0.00052967638030327	0.924261077845679	0.147084138168344
SRP19	CD4T	NI	PC2_zscore	-0.000730938145498825	0.915223960953847	-0.206681546713215
SRP19	CD4T	LPS	PC2_zscore	0.00103460487605785	0.904759492929402	0.254116397285728
SRP19	CD4T	IAV	PC2_zscore	-0.000145371962840088	0.938161352929088	-0.0552573951608353
SRP19	CD4T	Tcruzi	PC2_zscore	0.000299169436216391	0.930156510177309	0.106122255310795
REEP5	NK	NI	PC2_zscore	-0.00707354991181141	0.286908439919028	-0.900574442119186
REEP5	NK	LPS	PC2_zscore	-0.00474163583831481	0.350117199844597	-0.670511764367949
REEP5	NK	IAV	PC2_zscore	-0.00808461209697607	0.259771091256122	-0.922064392299264
REEP5	NK	Tcruzi	PC2_zscore	-0.00787002549383152	0.275970913986224	-0.914873987305781
REEP5	CD8T	NI	PC2_zscore	-0.00668264370605807	0.293295854958113	-0.890930539374653
REEP5	CD8T	LPS	PC2_zscore	-0.00379214695870515	0.385556258480772	-0.525000206714678
REEP5	CD8T	IAV	PC2_zscore	-0.00221481301445911	0.436373744093042	-0.259892628476121
REEP5	CD8T	Tcruzi	PC2_zscore	-0.00830695758832314	0.268036709634328	-0.939959344274831
REEP5	monocyte	NI	PC2_zscore	-0.00157396455727593	0.455255192703124	-0.194091395716192
REEP5	monocyte	LPS	PC2_zscore	-0.00217145371146826	0.435501819251323	-0.276527686524676
REEP5	monocyte	IAV	PC2_zscore	-0.0033554306337475	0.344472422655722	-0.41041455025073
REEP5	monocyte	Tcruzi	PC2_zscore	-0.00662670163294951	0.285687362592681	-0.950609924378223
REEP5	B	NI	PC2_zscore	-0.00532365543648803	0.319115662997977	-0.845788228635508
REEP5	B	LPS	PC2_zscore	-0.00696413195330702	0.276020217038868	-0.98497475967056
REEP5	B	IAV	PC2_zscore	-0.00712001856958758	0.277560469137177	-0.960071043576456
REEP5	B	Tcruzi	PC2_zscore	-0.00524997404241617	0.324033342895869	-0.819949021029691
REEP5	CD4T	NI	PC2_zscore	-0.00418037132758679	0.36855353278835	-0.623761225606759
REEP5	CD4T	LPS	PC2_zscore	-0.0026808872365756	0.430360061321745	-0.369511359485529
REEP5	CD4T	IAV	PC2_zscore	-0.00186916917763713	0.462408500847109	-0.237086095440484
REEP5	CD4T	Tcruzi	PC2_zscore	-0.00452596021677477	0.355703409773538	-0.672486739569384
DCP2	NK	NI	PC2_zscore	0.00232981526712065	0.601432827224663	0.598336641994832
DCP2	NK	LPS	PC2_zscore	0.0023103720444686	0.599888534425404	0.575350685716051
DCP2	NK	IAV	PC2_zscore	0.00180475425429526	0.599293736364382	0.323529085432427
DCP2	NK	Tcruzi	PC2_zscore	0.00230140254086471	0.602496052788935	0.595726128371725
DCP2	CD8T	NI	PC2_zscore	0.00225845582924763	0.60417683518384	0.589305035690148
DCP2	CD8T	LPS	PC2_zscore	0.0022942043156485	0.602223964245551	0.594215861284342
DCP2	CD8T	IAV	PC2_zscore	0.00226185554183079	0.600244083147558	0.545781628085357
DCP2	CD8T	Tcruzi	PC2_zscore	0.00230315614671818	0.602312149342154	0.600902279052517
DCP2	monocyte	NI	PC2_zscore	0.00298382557348465	0.554342675040751	0.571079423973897
DCP2	monocyte	LPS	PC2_zscore	0.00265093188623053	0.57346908917847	0.578141846304857
DCP2	monocyte	IAV	PC2_zscore	0.00800756686101412	0.273923143146129	0.753670113269869
DCP2	monocyte	Tcruzi	PC2_zscore	0.00227721240120488	0.603377602751972	0.594198704158986
DCP2	B	NI	PC2_zscore	0.00228350065183759	0.603081291054269	0.597371461394972
DCP2	B	LPS	PC2_zscore	0.00229755818672343	0.602490837227476	0.600687850933542
DCP2	B	IAV	PC2_zscore	0.00231432244433306	0.601929791516821	0.601999417419698
DCP2	B	Tcruzi	PC2_zscore	0.00230510308409361	0.602267447749643	0.600686184356303
DCP2	CD4T	NI	PC2_zscore	0.00231705985609081	0.601368300254226	0.607749879411584
DCP2	CD4T	LPS	PC2_zscore	0.00230667861669682	0.601736195692745	0.606989767532634
DCP2	CD4T	IAV	PC2_zscore	0.00226674432740654	0.603803616625489	0.596739783688913
DCP2	CD4T	Tcruzi	PC2_zscore	0.00230870936427951	0.601743743558863	0.606395208130416
MCC	NK	NI	PC2_zscore	0.00378450749473393	0.620893098880631	0.294664097042775
MCC	NK	LPS	PC2_zscore	0.00468968186312605	0.605088516543704	0.34516483952078
MCC	NK	IAV	PC2_zscore	0.00395308752257642	0.611757907234727	0.290534315833762
MCC	NK	Tcruzi	PC2_zscore	0.00470998431373672	0.606048557281464	0.357274105829454
MCC	CD8T	NI	PC2_zscore	0.00771757502890219	0.560299385728352	0.499274738659285
MCC	CD8T	LPS	PC2_zscore	0.00450149067637936	0.608137159391604	0.353261249113387
MCC	CD8T	IAV	PC2_zscore	0.00482787121218102	0.598225045752938	0.378932815238581
MCC	CD8T	Tcruzi	PC2_zscore	0.00278931577278405	0.639600626719863	0.226777800595598
MCC	monocyte	NI	PC2_zscore	0.004209243539426	0.589590561986095	0.276207214631146
MCC	monocyte	LPS	PC2_zscore	0.00518526636696591	0.586385443978224	0.351983612418901
MCC	monocyte	IAV	PC2_zscore	0.0179804735090589	0.298664777814977	0.665835689062213
MCC	monocyte	Tcruzi	PC2_zscore	0.00434075250716169	0.611197429547665	0.338252079487581
MCC	B	NI	PC2_zscore	0.00507771013713139	0.59577763189462	0.405807751654415
MCC	B	LPS	PC2_zscore	0.00336729680264034	0.628042803265522	0.284598221399889
MCC	B	IAV	PC2_zscore	0.00285324156247457	0.638573954900011	0.239637610780459
MCC	B	Tcruzi	PC2_zscore	0.00440206644910728	0.608361205844142	0.362105387421145
MCC	CD4T	NI	PC2_zscore	0.0066064169202106	0.570321614771707	0.47972903000776
MCC	CD4T	LPS	PC2_zscore	0.00604511813354019	0.57952684521509	0.458028264412025
MCC	CD4T	IAV	PC2_zscore	0.00183305358417268	0.659034701538536	0.14598010533577
MCC	CD4T	Tcruzi	PC2_zscore	0.00470613904151351	0.602403294011701	0.384323936133807
YTHDC2	NK	NI	PC2_zscore	0.0003145558441336	0.794621876572705	0.0761156612100766
YTHDC2	NK	LPS	PC2_zscore	-0.000494029624770973	0.791023504595456	-0.0940016829782216
YTHDC2	NK	IAV	PC2_zscore	-0.000152681662264011	0.791718944734826	-0.0291194919356117
YTHDC2	NK	Tcruzi	PC2_zscore	3.53333341980216e-05	0.804444784074567	0.00870914077958947
YTHDC2	CD8T	NI	PC2_zscore	0.000267857682543624	0.795328340085221	0.0709028440834891
YTHDC2	CD8T	LPS	PC2_zscore	0.00130979577327137	0.765081724522887	0.215115831471047
YTHDC2	CD8T	IAV	PC2_zscore	-0.000112906988668323	0.801606181475546	-0.0250775113983132
YTHDC2	CD8T	Tcruzi	PC2_zscore	-0.000384686540964883	0.795325859175746	-0.0955378422759887
YTHDC2	monocyte	NI	PC2_zscore	0.00187514689486658	0.702093020088199	0.273061972634943
YTHDC2	monocyte	LPS	PC2_zscore	0.000263650821869324	0.775236599792495	0.0566739517638255
YTHDC2	monocyte	IAV	PC2_zscore	0.00273550581222382	0.55408340420618	0.264782880876845
YTHDC2	monocyte	Tcruzi	PC2_zscore	9.25387588324681e-05	0.802378110216661	0.0247083428230751
YTHDC2	B	NI	PC2_zscore	0.000344781470654265	0.792036681015107	0.0910316657935789
YTHDC2	B	LPS	PC2_zscore	3.20663519772124e-05	0.804780963626894	0.00884387208424741
YTHDC2	B	IAV	PC2_zscore	-3.09010493218444e-05	0.80731536517852	-0.00832839964977188
YTHDC2	B	Tcruzi	PC2_zscore	0.000181657993472659	0.79871045152615	0.0487725919988442
YTHDC2	CD4T	NI	PC2_zscore	-0.000393793290008235	0.791209900682471	-0.107316698870649
YTHDC2	CD4T	LPS	PC2_zscore	0.000509918645978624	0.782361479845618	0.138654468570756
YTHDC2	CD4T	IAV	PC2_zscore	0.000227518300885047	0.795100964049981	0.0669897963270024
YTHDC2	CD4T	Tcruzi	PC2_zscore	-0.000622334801210699	0.784378796141109	-0.151092569544262
PGGT1B	NK	NI	PC2_zscore	-0.00540293653611222	0.419125482274198	-0.473888058118126
PGGT1B	NK	LPS	PC2_zscore	-0.00415611594322593	0.45420799731702	-0.365155727737772
PGGT1B	NK	IAV	PC2_zscore	-0.0108109653193244	0.301240060259591	-0.793917885193644
PGGT1B	NK	Tcruzi	PC2_zscore	-0.00242148358041191	0.505591144787386	-0.214304428959353
PGGT1B	CD8T	NI	PC2_zscore	-0.00519902606224448	0.404091848374628	-0.524081579371092
PGGT1B	CD8T	LPS	PC2_zscore	-0.00596559951345206	0.392320880509178	-0.557694605509803
PGGT1B	CD8T	IAV	PC2_zscore	-0.00559720863442859	0.405669868911327	-0.509440690799089
PGGT1B	CD8T	Tcruzi	PC2_zscore	0.0032633855313236	0.497871043651162	0.318931049576018
PGGT1B	monocyte	NI	PC2_zscore	0.00374211189044861	0.448099148290141	0.418516627220343
PGGT1B	monocyte	LPS	PC2_zscore	0.0086662728973104	0.308086726775835	0.758173725202138
PGGT1B	monocyte	IAV	PC2_zscore	-0.00485653092654317	0.383549669954835	-0.468690706007579
PGGT1B	monocyte	Tcruzi	PC2_zscore	-0.00682949245568062	0.34224992036715	-0.723276542300895
PGGT1B	B	NI	PC2_zscore	-0.00214518255813437	0.502423205764384	-0.234754685529275
PGGT1B	B	LPS	PC2_zscore	0.0005088638338164	0.586536903330493	0.0560947076881592
PGGT1B	B	IAV	PC2_zscore	-0.00481788996813647	0.417015791782379	-0.486517147323596
PGGT1B	B	Tcruzi	PC2_zscore	-0.0100396288710992	0.291285776065925	-0.87524650204631
PGGT1B	CD4T	NI	PC2_zscore	0.00874593164365408	0.314325864551058	0.873365967977949
PGGT1B	CD4T	LPS	PC2_zscore	-0.00520287712815981	0.367505278301134	-0.646722382821955
PGGT1B	CD4T	IAV	PC2_zscore	-0.00632377416361552	0.337953126953139	-0.74041678530381
PGGT1B	CD4T	Tcruzi	PC2_zscore	-0.011556787595157	0.24323397499074	-1.09351519250547
CCDC112	NK	NI	PC2_zscore	-0.00758959644191042	0.738706003060255	-0.377976607665462
CCDC112	NK	LPS	PC2_zscore	-0.00657140437795094	0.753593078551599	-0.328502864566521
CCDC112	NK	IAV	PC2_zscore	-0.00724136912180758	0.747720402929786	-0.34840394321626
CCDC112	NK	Tcruzi	PC2_zscore	-0.013436258372351	0.699410663971658	-0.494278552287161
CCDC112	CD8T	NI	PC2_zscore	-0.00556965883342138	0.73740365916513	-0.383559674495257
CCDC112	CD8T	LPS	PC2_zscore	0.00164880029791712	0.805797836527378	0.116469352466772
CCDC112	CD8T	IAV	PC2_zscore	-0.00152915327524705	0.811092382499735	-0.100471835857428
CCDC112	CD8T	Tcruzi	PC2_zscore	0.000378643713724074	0.826011478229605	0.029590169490162
CCDC112	monocyte	NI	PC2_zscore	0.0685653780333751	0.00245438276088695	3.39696663257499
CCDC112	monocyte	LPS	PC2_zscore	-0.00826779134653877	0.713616830625222	-0.461775858232454
CCDC112	monocyte	IAV	PC2_zscore	-0.00799246832799553	0.712912435388749	-0.463706987026089
CCDC112	monocyte	Tcruzi	PC2_zscore	0.0109701739689575	0.685926090052528	0.549172087491569
CCDC112	B	NI	PC2_zscore	0.00222677332610521	0.789859194655374	0.185022716145007
CCDC112	B	LPS	PC2_zscore	0.00796171747173567	0.709276825664988	0.473966219243164
CCDC112	B	IAV	PC2_zscore	-0.00659250544592651	0.731951955223891	-0.401399013584921
CCDC112	B	Tcruzi	PC2_zscore	-0.00412852974612188	0.762362610728083	-0.293928874103832
CCDC112	CD4T	NI	PC2_zscore	-0.00226774390836229	0.782212071071642	-0.218774750104297
CCDC112	CD4T	LPS	PC2_zscore	-0.00566122866731157	0.726939736000427	-0.420736364072547
CCDC112	CD4T	IAV	PC2_zscore	-0.00849047439057484	0.699324278221826	-0.507414913916078
CCDC112	CD4T	Tcruzi	PC2_zscore	-0.00678053369830156	0.713247532315692	-0.46413267211385
FEM1C	NK	NI	PC2_zscore	3.17036000695616e-05	0.988697938026903	0.0180399715658373
FEM1C	NK	LPS	PC2_zscore	-2.81311860521531e-05	0.988077205631463	-0.0152875724909965
FEM1C	NK	IAV	PC2_zscore	3.39589532113135e-05	0.988349580209362	0.0181150723962079
FEM1C	NK	Tcruzi	PC2_zscore	-2.87437186278618e-05	0.988142083193924	-0.0162238030729009
FEM1C	CD8T	NI	PC2_zscore	8.04190659224949e-05	0.987233400746865	0.0450634007939682
FEM1C	CD8T	LPS	PC2_zscore	3.92083884613939e-05	0.98841696586097	0.0231349839203531
FEM1C	CD8T	IAV	PC2_zscore	-2.80960896131997e-05	0.987984526776322	-0.0167856811316637
FEM1C	CD8T	Tcruzi	PC2_zscore	-8.69865781115437e-06	0.988663428196325	-0.00551612146704971
FEM1C	monocyte	NI	PC2_zscore	-2.11302637971952e-05	0.987588211905499	-0.0122724111798398
FEM1C	monocyte	LPS	PC2_zscore	-0.000109546542663573	0.985036060396185	-0.0517336346302098
FEM1C	monocyte	IAV	PC2_zscore	0.0567663523669677	0.0130152769790901	2.79464926100875
FEM1C	monocyte	Tcruzi	PC2_zscore	-2.25908494335029e-06	0.988855285039974	-0.001434218583122
FEM1C	B	NI	PC2_zscore	-2.24678662621839e-05	0.988245682619411	-0.014289762895235
FEM1C	B	LPS	PC2_zscore	-1.64327479794823e-05	0.988421632619846	-0.0106609150169727
FEM1C	B	IAV	PC2_zscore	-5.86184242083489e-07	0.988924887727475	-0.000378783885829529
FEM1C	B	Tcruzi	PC2_zscore	-1.43952909732416e-05	0.988501565004455	-0.00908085195265568
FEM1C	CD4T	NI	PC2_zscore	-9.79914461675087e-05	0.985669021316719	-0.060450516429514
FEM1C	CD4T	LPS	PC2_zscore	6.96483963758879e-05	0.987082811698164	0.0449879624192194
FEM1C	CD4T	IAV	PC2_zscore	-0.000106968976871599	0.985300465705515	-0.0658824620867501
FEM1C	CD4T	Tcruzi	PC2_zscore	3.4354861528866e-05	0.988335684676927	0.0230646979008472
TMED7	NK	NI	PC2_zscore	0.00047901520239676	0.966186543531357	0.118132144273732
TMED7	NK	LPS	PC2_zscore	0.000405276271576691	0.967622305432692	0.103747442694731
TMED7	NK	IAV	PC2_zscore	0.000647678712021247	0.96342982649226	0.136894058652041
TMED7	NK	Tcruzi	PC2_zscore	0.000482993534252853	0.966272703240476	0.117233608836066
TMED7	CD8T	NI	PC2_zscore	0.000217730873101847	0.971014343001187	0.0674563903736155
TMED7	CD8T	LPS	PC2_zscore	0.000124815888822786	0.973110858984381	0.037477726434835
TMED7	CD8T	IAV	PC2_zscore	8.61419151669267e-05	0.974098148764351	0.0269934881508655
TMED7	CD8T	Tcruzi	PC2_zscore	0.000201220787803056	0.971366216991847	0.0621410319187869
TMED7	monocyte	NI	PC2_zscore	0.000518136212146605	0.962625085492371	0.144125312312666
TMED7	monocyte	LPS	PC2_zscore	-7.10298063854454e-05	0.97656266882922	-0.0232312215850604
TMED7	monocyte	IAV	PC2_zscore	0.0586232563615461	0.00831612400736259	2.89793602357039
TMED7	monocyte	Tcruzi	PC2_zscore	0.000180149217364492	0.971693138632754	0.064806979863092
TMED7	B	NI	PC2_zscore	0.000193919673993318	0.971723242697024	0.0613504433026582
TMED7	B	LPS	PC2_zscore	3.53938345910961e-05	0.975471304695453	0.0113834426963707
TMED7	B	IAV	PC2_zscore	0.000147788403318974	0.972723317228295	0.0471826765979982
TMED7	B	Tcruzi	PC2_zscore	0.000671589368572305	0.963020103144206	0.139495086174232
TMED7	CD4T	NI	PC2_zscore	8.73600579575729e-05	0.974100252063279	0.0315612335925271
TMED7	CD4T	LPS	PC2_zscore	0.00019675273822429	0.971033639915912	0.0690446153508253
TMED7	CD4T	IAV	PC2_zscore	0.000336356211740286	0.967568324247537	0.107694973473799
TMED7	CD4T	Tcruzi	PC2_zscore	-0.000230963856937307	0.973725172417838	-0.0680556576784086
ATG12	NK	NI	PC2_zscore	-0.00181968748692866	0.702222267721648	-0.456051450017723
ATG12	NK	LPS	PC2_zscore	-0.00181514532028398	0.701174744966711	-0.443990203825841
ATG12	NK	IAV	PC2_zscore	-0.00160877839302848	0.703118462100071	-0.361392171464266
ATG12	NK	Tcruzi	PC2_zscore	-0.00162561802616996	0.709430943735353	-0.401883001999916
ATG12	CD8T	NI	PC2_zscore	-0.00161972639784183	0.710062482807411	-0.416588067156366
ATG12	CD8T	LPS	PC2_zscore	-0.00223139308823678	0.689961075808328	-0.480076724908988
ATG12	CD8T	IAV	PC2_zscore	-0.00199271794989754	0.694707737239048	-0.454396485095577
ATG12	CD8T	Tcruzi	PC2_zscore	-0.0018112456863099	0.702073651372449	-0.467085147019518
ATG12	monocyte	NI	PC2_zscore	-0.00172441684163823	0.693774577204806	-0.398568565274063
ATG12	monocyte	LPS	PC2_zscore	-0.00197642015310162	0.687568863990743	-0.455927870950596
ATG12	monocyte	IAV	PC2_zscore	0.012632686464014	0.39650436153043	0.704136161145778
ATG12	monocyte	Tcruzi	PC2_zscore	-0.00207408410546416	0.694051486102759	-0.489138120426851
ATG12	B	NI	PC2_zscore	-0.00173031708325792	0.7052467737966	-0.453113723708302
ATG12	B	LPS	PC2_zscore	-0.00171622731377525	0.705839594599414	-0.450139761578234
ATG12	B	IAV	PC2_zscore	-0.00181522989176612	0.701860987324601	-0.469004599448448
ATG12	B	Tcruzi	PC2_zscore	-0.0022012622131416	0.691315629546596	-0.488996294740777
ATG12	CD4T	NI	PC2_zscore	-0.00162632689491469	0.710349329126626	-0.439703334924929
ATG12	CD4T	LPS	PC2_zscore	-0.00207090241469585	0.691102796503643	-0.516559925323531
ATG12	CD4T	IAV	PC2_zscore	-0.00171221223867895	0.705517372584843	-0.467684576152233
ATG12	CD4T	Tcruzi	PC2_zscore	-0.0019444675464676	0.694979491045696	-0.508681053542855
AP3S1	NK	NI	PC2_zscore	-0.000315779843318886	0.933731868014738	-0.0947258364814394
AP3S1	NK	LPS	PC2_zscore	-0.000249900085133093	0.935724264948267	-0.0748461010898578
AP3S1	NK	IAV	PC2_zscore	-0.000650334483873572	0.922512004242087	-0.162947819237805
AP3S1	NK	Tcruzi	PC2_zscore	0.000472774125851783	0.939767027665905	0.119627353906464
AP3S1	CD8T	NI	PC2_zscore	0.000126935903619347	0.948371682919813	0.044191618837536
AP3S1	CD8T	LPS	PC2_zscore	-0.00161635276554555	0.904189667608329	-0.256385004186119
AP3S1	CD8T	IAV	PC2_zscore	0.00041201319654946	0.940171285664547	0.110597326088154
AP3S1	CD8T	Tcruzi	PC2_zscore	-0.000355950039833911	0.931031409928178	-0.12003776609652
AP3S1	monocyte	NI	PC2_zscore	-5.58649658984281e-05	0.941502470794167	-0.0226116024190546
AP3S1	monocyte	LPS	PC2_zscore	-0.000680487154379923	0.915205254555153	-0.201504554878075
AP3S1	monocyte	IAV	PC2_zscore	0.0282316080971507	0.048610773811161	2.12978347913167
AP3S1	monocyte	Tcruzi	PC2_zscore	0.000210855768023248	0.944302533344631	0.0757866477223177
AP3S1	B	NI	PC2_zscore	-0.000876136590694265	0.915120248950212	-0.218464519214309
AP3S1	B	LPS	PC2_zscore	2.62316914102428e-05	0.946219696215629	0.00934822836523738
AP3S1	B	IAV	PC2_zscore	0.000262789128375265	0.943918859980569	0.0831695616696537
AP3S1	B	Tcruzi	PC2_zscore	-0.000399978247813597	0.929612942212322	-0.129785077051743
AP3S1	CD4T	NI	PC2_zscore	-0.000863218595536881	0.910873834537324	-0.243334815327184
AP3S1	CD4T	LPS	PC2_zscore	-0.000637272926920362	0.916660341142711	-0.215894159190734
AP3S1	CD4T	IAV	PC2_zscore	-0.000302055692037526	0.930866891275347	-0.126283788360344
AP3S1	CD4T	Tcruzi	PC2_zscore	-0.00059506994998763	0.918731155160018	-0.204447814674812
COMMD10	NK	NI	PC2_zscore	0.0100247636090614	0.0868284634253438	1.72135907733673
COMMD10	NK	LPS	PC2_zscore	0.0102497780918221	0.0829372782973826	1.70583490190204
COMMD10	NK	IAV	PC2_zscore	0.00935104232900814	0.100814189687316	1.52534193396353
COMMD10	NK	Tcruzi	PC2_zscore	0.0101551274256088	0.0853667275885632	1.70256723332782
COMMD10	CD8T	NI	PC2_zscore	0.010180226906915	0.0821025940549146	1.77904860596842
COMMD10	CD8T	LPS	PC2_zscore	0.0100268034981518	0.0853549962154822	1.75562325564387
COMMD10	CD8T	IAV	PC2_zscore	0.00973821119041044	0.0910971586472581	1.70974560038545
COMMD10	CD8T	Tcruzi	PC2_zscore	0.0090435355035095	0.113181095739302	1.52576970143643
COMMD10	monocyte	NI	PC2_zscore	0.00978395958421583	0.0836357176652542	1.8056487203103
COMMD10	monocyte	LPS	PC2_zscore	0.0107601297948847	0.068592725061889	1.74454272478298
COMMD10	monocyte	IAV	PC2_zscore	0.0107665266881674	0.0491151912493493	1.7482984775902
COMMD10	monocyte	Tcruzi	PC2_zscore	0.0102778946449645	0.0801988244761045	1.79283323425367
COMMD10	B	NI	PC2_zscore	0.00947962210897723	0.0960055110556696	1.7259084206639
COMMD10	B	LPS	PC2_zscore	0.0095900046223757	0.0924618353241377	1.76082873842944
COMMD10	B	IAV	PC2_zscore	0.00889423169282564	0.118996220391834	1.47267377323479
COMMD10	B	Tcruzi	PC2_zscore	0.00877831949974493	0.123959701221656	1.41289112419576
COMMD10	CD4T	NI	PC2_zscore	0.010207878858223	0.0784513908533096	1.87415269021029
COMMD10	CD4T	LPS	PC2_zscore	0.00980235087912565	0.0828255422268408	1.88531342428852
COMMD10	CD4T	IAV	PC2_zscore	0.00909771216113773	0.107517338910117	1.63959886946557
COMMD10	CD4T	Tcruzi	PC2_zscore	0.00966265941120516	0.0872306151904413	1.83707985026479
DTWD2	NK	NI	PC2_zscore	0.00677106843355668	0.472405751785069	0.648642191849354
DTWD2	NK	LPS	PC2_zscore	0.00648001858866401	0.477275991474196	0.609125944350256
DTWD2	NK	IAV	PC2_zscore	0.00785358592199599	0.446159906962523	0.669298011820418
DTWD2	NK	Tcruzi	PC2_zscore	0.0063194296116811	0.4819936740856	0.615286238998152
DTWD2	CD8T	NI	PC2_zscore	0.00634647133234374	0.479148826807498	0.635032836800466
DTWD2	CD8T	LPS	PC2_zscore	0.00728456803663144	0.462188216219296	0.676134242673516
DTWD2	CD8T	IAV	PC2_zscore	0.00533612102108712	0.49860510354707	0.516808883263802
DTWD2	CD8T	Tcruzi	PC2_zscore	0.00634218262981933	0.478862586937186	0.636741889972217
DTWD2	monocyte	NI	PC2_zscore	0.00568195830312929	0.473919904640659	0.514083385207871
DTWD2	monocyte	LPS	PC2_zscore	0.00543725829440322	0.479341891956221	0.440809907850516
DTWD2	monocyte	IAV	PC2_zscore	0.00315085273600188	0.400733962550532	0.157033172808482
DTWD2	monocyte	Tcruzi	PC2_zscore	0.00735071431449937	0.459514270713445	0.696761115398934
DTWD2	B	NI	PC2_zscore	0.00582486022654455	0.489891376154094	0.603170366257371
DTWD2	B	LPS	PC2_zscore	0.00539087013223629	0.501697114409729	0.557817640248248
DTWD2	B	IAV	PC2_zscore	0.00599868489430386	0.485549187767657	0.617619797901675
DTWD2	B	Tcruzi	PC2_zscore	0.00661569665228859	0.471684412071875	0.660547026834208
DTWD2	CD4T	NI	PC2_zscore	0.00531659211626011	0.503533276437102	0.556522373609995
DTWD2	CD4T	LPS	PC2_zscore	0.00561076852920365	0.495345640301419	0.585658606453442
DTWD2	CD4T	IAV	PC2_zscore	0.00662981202732442	0.4699937703972	0.673226272760904
DTWD2	CD4T	Tcruzi	PC2_zscore	0.00701592733942145	0.46185065503894	0.696597332566795
DMXL1	NK	NI	PC2_zscore	-0.00111911140613962	0.730352294266377	-0.264455082465975
DMXL1	NK	LPS	PC2_zscore	-0.00077139163387504	0.738989746516312	-0.174391990051709
DMXL1	NK	IAV	PC2_zscore	-0.000517689925322196	0.735792646171445	-0.0989984957893964
DMXL1	NK	Tcruzi	PC2_zscore	-0.000592872138311428	0.748403037149887	-0.137056301909937
DMXL1	CD8T	NI	PC2_zscore	-0.00103620977235556	0.732260746626462	-0.265101515671377
DMXL1	CD8T	LPS	PC2_zscore	-0.000301376634627672	0.756460540912144	-0.0643562794426374
DMXL1	CD8T	IAV	PC2_zscore	-0.00151124547571122	0.714599368903713	-0.278130528384828
DMXL1	CD8T	Tcruzi	PC2_zscore	-0.000667938733909399	0.746966304477976	-0.168090657716306
DMXL1	monocyte	NI	PC2_zscore	-0.000730090977615211	0.710335292061806	-0.118891442992032
DMXL1	monocyte	LPS	PC2_zscore	-0.00292226535200039	0.652481899521546	-0.333969614242162
DMXL1	monocyte	IAV	PC2_zscore	0.000900532500822908	0.599281618225994	0.0737974197850467
DMXL1	monocyte	Tcruzi	PC2_zscore	-0.000337409213689372	0.756772354234901	-0.0731129222899906
DMXL1	B	NI	PC2_zscore	-0.0011845961740405	0.72758289390418	-0.286485894371152
DMXL1	B	LPS	PC2_zscore	-0.000841605670289428	0.740095380147133	-0.214846003946921
DMXL1	B	IAV	PC2_zscore	-0.000922882448611288	0.736923149874606	-0.23491706804074
DMXL1	B	Tcruzi	PC2_zscore	-0.000809150526337191	0.741343676704456	-0.201619264984091
DMXL1	CD4T	NI	PC2_zscore	-0.000546585177483302	0.754403141898152	-0.144572030431219
DMXL1	CD4T	LPS	PC2_zscore	-0.000999595555692574	0.731795436464626	-0.279456774387157
DMXL1	CD4T	IAV	PC2_zscore	-0.00117085199918637	0.72435017244649	-0.313117570674755
DMXL1	CD4T	Tcruzi	PC2_zscore	-0.00137559511461056	0.7180425149542	-0.336592302858508
TNFAIP8	NK	NI	PC2_zscore	0.00635845894665686	0.752709786728521	0.463583209056492
TNFAIP8	NK	LPS	PC2_zscore	0.00243402681798717	0.81039161557825	0.258236213199592
TNFAIP8	NK	IAV	PC2_zscore	0.00827367709829539	0.742530160299874	0.497620479648196
TNFAIP8	NK	Tcruzi	PC2_zscore	-0.00182951991984807	0.827052472781927	-0.189744949940792
TNFAIP8	CD8T	NI	PC2_zscore	0.00597487311821684	0.745485735585479	0.491252328781124
TNFAIP8	CD8T	LPS	PC2_zscore	-0.00211372205034395	0.814061476895939	-0.245341992315346
TNFAIP8	CD8T	IAV	PC2_zscore	-0.00630510117110489	0.758543835145693	-0.443018429363261
TNFAIP8	CD8T	Tcruzi	PC2_zscore	0.00492232273868175	0.75857369102666	0.44611460696524
TNFAIP8	monocyte	NI	PC2_zscore	-0.0105864418048305	0.731720570410592	-0.528529007087085
TNFAIP8	monocyte	LPS	PC2_zscore	0.00365883191154451	0.781790057829201	0.367997588384701
TNFAIP8	monocyte	IAV	PC2_zscore	0.0663202339505493	0.0066735619149835	3.29313511411983
TNFAIP8	monocyte	Tcruzi	PC2_zscore	-0.00327474783183247	0.796163596867637	-0.318018725633366
TNFAIP8	B	NI	PC2_zscore	-0.000135923598807177	0.862684824942024	-0.0215141707927736
TNFAIP8	B	LPS	PC2_zscore	-0.000310084907413075	0.85626327459307	-0.0507166802955943
TNFAIP8	B	IAV	PC2_zscore	0.000527524924295476	0.848506997989334	0.0835655405400788
TNFAIP8	B	Tcruzi	PC2_zscore	-0.00245323611901543	0.7973014588115	-0.31211474491785
TNFAIP8	CD4T	NI	PC2_zscore	-3.7382818008419e-05	0.865443054449004	-0.00756809788249615
TNFAIP8	CD4T	LPS	PC2_zscore	-0.0051807663067582	0.739368923004142	-0.517797279784583
TNFAIP8	CD4T	IAV	PC2_zscore	-0.0035651601284108	0.756540026181677	-0.455619447619794
TNFAIP8	CD4T	Tcruzi	PC2_zscore	-0.000729531713876017	0.838496770992607	-0.136867281880744
HSD17B4	NK	NI	PC2_zscore	-0.00382852043092224	0.549358443737039	-0.31678614007084
HSD17B4	NK	LPS	PC2_zscore	-0.000538513913141546	0.627529442491595	-0.041413002743648
HSD17B4	NK	IAV	PC2_zscore	-0.00114274489390798	0.612443538105567	-0.0879803703591895
HSD17B4	NK	Tcruzi	PC2_zscore	-0.011881206215054	0.408168897326166	-0.785420425023741
HSD17B4	CD8T	NI	PC2_zscore	0.00228331154151269	0.627396461487948	0.202808020296437
HSD17B4	CD8T	LPS	PC2_zscore	-0.00993211428881884	0.419762431162512	-0.760129646199569
HSD17B4	CD8T	IAV	PC2_zscore	-0.000907861210369384	0.626008604346497	-0.0807773723500287
HSD17B4	CD8T	Tcruzi	PC2_zscore	-0.00260527711896674	0.574540769642228	-0.251251074896988
HSD17B4	monocyte	NI	PC2_zscore	-0.00735254439460388	0.441355758473426	-0.693994683270795
HSD17B4	monocyte	LPS	PC2_zscore	-0.0223471416858628	0.283737282220461	-1.16178596205111
HSD17B4	monocyte	IAV	PC2_zscore	-0.0298190041337797	0.0995750051791455	-1.57250074371136
HSD17B4	monocyte	Tcruzi	PC2_zscore	-0.00264944639997959	0.574654281341592	-0.267679516984529
HSD17B4	B	NI	PC2_zscore	-0.00154997490162199	0.605481906686157	-0.170053175446006
HSD17B4	B	LPS	PC2_zscore	-0.00978788190955641	0.399213696467024	-0.83322311235354
HSD17B4	B	IAV	PC2_zscore	-0.0104099595626331	0.397201794341016	-0.835781964529985
HSD17B4	B	Tcruzi	PC2_zscore	-0.00292227257514572	0.562403919904169	-0.306647505862853
HSD17B4	CD4T	NI	PC2_zscore	0.000842479690636849	0.651576247048174	0.10025656702396
HSD17B4	CD4T	LPS	PC2_zscore	0.00340468576968456	0.560635553736682	0.372293991810249
HSD17B4	CD4T	IAV	PC2_zscore	-0.0046676094113014	0.496402227286269	-0.522056096227925
HSD17B4	CD4T	Tcruzi	PC2_zscore	-0.00805167437545952	0.413333465221715	-0.799305422929328
SRFBP1	NK	NI	PC2_zscore	0.0213405878328992	0.0505193114463277	1.63659856143456
SRFBP1	NK	LPS	PC2_zscore	0.022457887370401	0.0462114922188646	1.68742651971427
SRFBP1	NK	IAV	PC2_zscore	0.0230547580601451	0.0412099071274305	1.73469243358686
SRFBP1	NK	Tcruzi	PC2_zscore	0.0173577672011564	0.0913537080718963	1.34029883114115
SRFBP1	CD8T	NI	PC2_zscore	0.0155885236185597	0.0840224640301431	1.41652015980571
SRFBP1	CD8T	LPS	PC2_zscore	0.0258912610865831	0.0222540858549837	2.02126057319282
SRFBP1	CD8T	IAV	PC2_zscore	0.0152217331782011	0.0976808115986526	1.30064844032467
SRFBP1	CD8T	Tcruzi	PC2_zscore	0.0109735742762319	0.166165179262511	0.986142380098686
SRFBP1	monocyte	NI	PC2_zscore	0.0247521483751701	0.020681882459397	2.09520602082483
SRFBP1	monocyte	LPS	PC2_zscore	0.0332856810904691	0.0120095426039957	2.31395787125334
SRFBP1	monocyte	IAV	PC2_zscore	0.0319992612949966	0.01159365575215	2.19197064345592
SRFBP1	monocyte	Tcruzi	PC2_zscore	0.0156797535658291	0.0912817729403178	1.36349445437622
SRFBP1	B	NI	PC2_zscore	0.0108054331175868	0.155518457591267	1.03941675824243
SRFBP1	B	LPS	PC2_zscore	0.0144189136760639	0.0837255153440356	1.41990675412543
SRFBP1	B	IAV	PC2_zscore	0.0136633398655869	0.0991391707352117	1.32010240550576
SRFBP1	B	Tcruzi	PC2_zscore	0.00706932849387615	0.259530678832467	0.649889057239299
SRFBP1	CD4T	NI	PC2_zscore	0.00628690918085735	0.269462893534721	0.630274018379381
SRFBP1	CD4T	LPS	PC2_zscore	0.0233425331629618	0.0160782411246244	2.39944030738282
SRFBP1	CD4T	IAV	PC2_zscore	0.0171378938701612	0.0390804988033447	1.85512829636805
SRFBP1	CD4T	Tcruzi	PC2_zscore	0.00290649773757432	0.39739735335713	0.271418377178266
SNX2	NK	NI	PC2_zscore	0.00336999921841835	0.548059910942953	0.608045173207704
SNX2	NK	LPS	PC2_zscore	0.00341775202779612	0.54500139442573	0.593850556616699
SNX2	NK	IAV	PC2_zscore	0.00333630045279223	0.542784564826949	0.548421848576616
SNX2	NK	Tcruzi	PC2_zscore	0.00394283563931849	0.532739329040073	0.658236803663019
SNX2	CD8T	NI	PC2_zscore	0.0040583136539911	0.526366974027716	0.696445819455285
SNX2	CD8T	LPS	PC2_zscore	0.00377359766130501	0.534165469946353	0.672218853651193
SNX2	CD8T	IAV	PC2_zscore	0.00538657155718206	0.497645696647571	0.596687804908635
SNX2	CD8T	Tcruzi	PC2_zscore	0.00396888027885707	0.528449395325094	0.692521300655076
SNX2	monocyte	NI	PC2_zscore	0.00434104854218822	0.50753547537162	0.66961060924608
SNX2	monocyte	LPS	PC2_zscore	0.00381638003713603	0.526847286069503	0.609454198832578
SNX2	monocyte	IAV	PC2_zscore	0.0143277385746188	0.149711415217683	1.02245104379258
SNX2	monocyte	Tcruzi	PC2_zscore	0.00442358911425164	0.52319974539229	0.671700673885709
SNX2	B	NI	PC2_zscore	0.00279885355973794	0.569183685033637	0.52442557003945
SNX2	B	LPS	PC2_zscore	0.00335705522831946	0.545503496329194	0.649569633280217
SNX2	B	IAV	PC2_zscore	0.00320244040294349	0.551955047689573	0.618260568095363
SNX2	B	Tcruzi	PC2_zscore	0.00302559722892417	0.559558131835506	0.573724913257146
SNX2	CD4T	NI	PC2_zscore	0.00327646533141026	0.544710287666242	0.674984313813207
SNX2	CD4T	LPS	PC2_zscore	0.00373952964441372	0.526686787365404	0.73447820353823
SNX2	CD4T	IAV	PC2_zscore	0.00280883175145623	0.570169205255842	0.561939050658383
SNX2	CD4T	Tcruzi	PC2_zscore	0.00408023680311461	0.521364777647274	0.732614937384883
SNX24	NK	NI	PC2_zscore	-0.0289590407410423	0.233677823567153	-0.955602635567966
SNX24	NK	LPS	PC2_zscore	-0.0132285402777474	0.383252520193654	-0.493479061235526
SNX24	NK	IAV	PC2_zscore	0.019485372802505	0.32486259874335	0.673060496238947
SNX24	NK	Tcruzi	PC2_zscore	-0.0108534912288658	0.412787350144296	-0.405813018240969
SNX24	CD8T	NI	PC2_zscore	-0.0159389472378181	0.325335248928286	-0.662900551467331
SNX24	CD8T	LPS	PC2_zscore	0.0109460235155607	0.406621738373572	0.435910916350208
SNX24	CD8T	IAV	PC2_zscore	0.00257362701138277	0.527480195724509	0.100463436606358
SNX24	CD8T	Tcruzi	PC2_zscore	-0.00657549350508574	0.459565051639195	-0.27688460692176
SNX24	monocyte	NI	PC2_zscore	0.0424029761011252	0.0585953324700351	1.77781749462227
SNX24	monocyte	LPS	PC2_zscore	-0.0220847794908849	0.256618293325004	-0.886706362394929
SNX24	monocyte	IAV	PC2_zscore	-0.0234176228169556	0.224099160776284	-0.965180912262122
SNX24	monocyte	Tcruzi	PC2_zscore	0.0187960828330644	0.269117643016475	0.859705532578834
SNX24	B	NI	PC2_zscore	0.014915188683277	0.35727288346247	0.583420062860954
SNX24	B	LPS	PC2_zscore	-0.00863228689820203	0.429367186234406	-0.359729452294261
SNX24	B	IAV	PC2_zscore	0.0106429230524806	0.41926930164568	0.409352887298526
SNX24	B	Tcruzi	PC2_zscore	0.0127873568996159	0.389317315231987	0.493617238921084
SNX24	CD4T	NI	PC2_zscore	0.00344511076477193	0.490366387072075	0.193317029995685
SNX24	CD4T	LPS	PC2_zscore	-0.0298475111044817	0.170871013142795	-1.26991386628889
SNX24	CD4T	IAV	PC2_zscore	-0.0346023347524139	0.153746804257417	-1.38755134084758
SNX24	CD4T	Tcruzi	PC2_zscore	-0.00651140364418315	0.437222216963897	-0.343965403846086
CEP120	NK	NI	PC2_zscore	-0.0142158491339381	0.119735918319029	-1.39656137448463
CEP120	NK	LPS	PC2_zscore	-0.0129725089745681	0.130024016400575	-1.39344772600472
CEP120	NK	IAV	PC2_zscore	-0.0145540417695434	0.115891990217879	-1.36756104931425
CEP120	NK	Tcruzi	PC2_zscore	-0.0116933428671931	0.147072637920681	-1.34320255876959
CEP120	CD8T	NI	PC2_zscore	-0.0115674036368265	0.1345758220473	-1.50153621960366
CEP120	CD8T	LPS	PC2_zscore	-0.0124320848515302	0.127674550520773	-1.49214094896446
CEP120	CD8T	IAV	PC2_zscore	-0.0101462595295742	0.171125900997496	-1.25704047656124
CEP120	CD8T	Tcruzi	PC2_zscore	-0.0107334331408699	0.151139244159657	-1.40330981873872
CEP120	monocyte	NI	PC2_zscore	-0.00766132811687874	0.214552351672467	-0.634312969077449
CEP120	monocyte	LPS	PC2_zscore	-0.0142947352535213	0.116603309489106	-1.37785489442005
CEP120	monocyte	IAV	PC2_zscore	-0.0163804060685216	0.0753487197167259	-1.29253472033836
CEP120	monocyte	Tcruzi	PC2_zscore	-0.0133601315841395	0.125578681802551	-1.4107631670262
CEP120	B	NI	PC2_zscore	-0.0121675807090303	0.130058787657289	-1.4842425147841
CEP120	B	LPS	PC2_zscore	-0.0121153669725057	0.131013172664715	-1.47669163870196
CEP120	B	IAV	PC2_zscore	-0.0100256812087062	0.175284122108672	-1.23601271848503
CEP120	B	Tcruzi	PC2_zscore	-0.00782200853142225	0.247466733800435	-0.851177819196011
CEP120	CD4T	NI	PC2_zscore	-0.00916819980452315	0.185638747511134	-1.22812392993992
CEP120	CD4T	LPS	PC2_zscore	-0.0113126130420644	0.128398006883949	-1.59350987239808
CEP120	CD4T	IAV	PC2_zscore	-0.0104065172212501	0.149406268657115	-1.44273487802269
CEP120	CD4T	Tcruzi	PC2_zscore	-0.0126240349973512	0.117934708678278	-1.62434290155385
CSNK1G3	NK	NI	PC2_zscore	-0.0121929415288636	0.406538260893733	-0.771879298173709
CSNK1G3	NK	LPS	PC2_zscore	-0.00268468676679521	0.563074596679048	-0.339234282145019
CSNK1G3	NK	IAV	PC2_zscore	-0.00481192154437515	0.501441268607714	-0.554173387824491
CSNK1G3	NK	Tcruzi	PC2_zscore	-0.0065767357746775	0.468048588187854	-0.679652665891631
CSNK1G3	CD8T	NI	PC2_zscore	-0.00368944944510464	0.52359161395554	-0.523725847199456
CSNK1G3	CD8T	LPS	PC2_zscore	-0.00720835503004798	0.449680459613876	-0.744560487955281
CSNK1G3	CD8T	IAV	PC2_zscore	0.000226164972432569	0.654800356121977	0.025472366203732
CSNK1G3	CD8T	Tcruzi	PC2_zscore	-0.0075525916966728	0.443426630707535	-0.768285395461904
CSNK1G3	monocyte	NI	PC2_zscore	-0.00153779063717745	0.590834825127824	-0.209027643138017
CSNK1G3	monocyte	LPS	PC2_zscore	-0.0045842042019826	0.49513145616012	-0.5847385871807
CSNK1G3	monocyte	IAV	PC2_zscore	-0.0160447266344596	0.151778738396886	-1.12540175355828
CSNK1G3	monocyte	Tcruzi	PC2_zscore	-0.00347061339453719	0.534317169988415	-0.47811484493648
CSNK1G3	B	NI	PC2_zscore	-0.00340524170036792	0.529930564794283	-0.506243507816305
CSNK1G3	B	LPS	PC2_zscore	-0.00246455466703775	0.56576823158507	-0.378063520653479
CSNK1G3	B	IAV	PC2_zscore	-0.00298416661084244	0.546804259018304	-0.443128926430846
CSNK1G3	B	Tcruzi	PC2_zscore	-0.00185379151122428	0.591999015354834	-0.272444957075271
CSNK1G3	CD4T	NI	PC2_zscore	-0.00242416249731052	0.563272059014834	-0.400548547813867
CSNK1G3	CD4T	LPS	PC2_zscore	-0.00605776292998022	0.44965396908736	-0.776472692233748
CSNK1G3	CD4T	IAV	PC2_zscore	-0.00644855507883807	0.447290681888514	-0.777700490688933
CSNK1G3	CD4T	Tcruzi	PC2_zscore	-0.000971993101371571	0.630730859768754	-0.15162861948072
GRAMD2B	NK	NI	PC2_zscore	0.00297202103471103	0.642943691269724	0.244175296916971
GRAMD2B	NK	LPS	PC2_zscore	0.0101134161907748	0.543445284822288	0.578595696539414
GRAMD2B	NK	IAV	PC2_zscore	0.00693471169742462	0.574826669330327	0.49698095047955
GRAMD2B	NK	Tcruzi	PC2_zscore	0.00749343525214577	0.571828437267752	0.51730973282539
GRAMD2B	CD8T	NI	PC2_zscore	0.00451115312448892	0.611186413627087	0.394537952039528
GRAMD2B	CD8T	LPS	PC2_zscore	0.00704081705855843	0.573653466789251	0.516654964803629
GRAMD2B	CD8T	IAV	PC2_zscore	0.00141347939252727	0.6708409033064	0.118940396973197
GRAMD2B	CD8T	Tcruzi	PC2_zscore	0.00114704913119929	0.68079843389778	0.0983740302607465
GRAMD2B	monocyte	NI	PC2_zscore	0.00950852265336875	0.530017101147977	0.535463320099259
GRAMD2B	monocyte	LPS	PC2_zscore	0.00856461287334516	0.546589471022216	0.571761268194997
GRAMD2B	monocyte	IAV	PC2_zscore	0.0296829758948585	0.188793491043818	0.965763405793359
GRAMD2B	monocyte	Tcruzi	PC2_zscore	0.00382377310305785	0.628514747222082	0.314621657765709
GRAMD2B	B	NI	PC2_zscore	0.00690465294127519	0.574559033161926	0.5012108221042
GRAMD2B	B	LPS	PC2_zscore	0.00340663429709818	0.633561045404526	0.308454809784941
GRAMD2B	B	IAV	PC2_zscore	0.00306500365813937	0.640092879515149	0.279555866411338
GRAMD2B	B	Tcruzi	PC2_zscore	0.00362152863759265	0.630158524137924	0.321089584485196
GRAMD2B	CD4T	NI	PC2_zscore	0.00503482922991568	0.591155881807887	0.483366770962804
GRAMD2B	CD4T	LPS	PC2_zscore	0.00241710325464885	0.654391560984015	0.253197802636767
GRAMD2B	CD4T	IAV	PC2_zscore	0.00816345161776355	0.541823448137469	0.63323194445415
GRAMD2B	CD4T	Tcruzi	PC2_zscore	0.00332085858992677	0.631487559095275	0.337612737312525
PHAX	NK	NI	PC2_zscore	-0.00165788266183378	0.684433639286869	-0.301903326751129
PHAX	NK	LPS	PC2_zscore	-0.00211006878021182	0.666773010397697	-0.389548000144626
PHAX	NK	IAV	PC2_zscore	-0.00235222215744418	0.656401495237545	-0.425485525852835
PHAX	NK	Tcruzi	PC2_zscore	-0.00220478443792909	0.665762879194937	-0.419498271005292
PHAX	CD8T	NI	PC2_zscore	-0.00261247813467787	0.649533493834002	-0.514117591419221
PHAX	CD8T	LPS	PC2_zscore	-0.0029327427493669	0.641247157707705	-0.532264910989565
PHAX	CD8T	IAV	PC2_zscore	-0.00227977664509264	0.661002473914816	-0.438504283518178
PHAX	CD8T	Tcruzi	PC2_zscore	-0.00224811843737781	0.662829968189562	-0.456407556643179
PHAX	monocyte	NI	PC2_zscore	-0.00319070558626043	0.619523034815489	-0.567361262835412
PHAX	monocyte	LPS	PC2_zscore	-0.00308640880324881	0.628745247101744	-0.552040051005314
PHAX	monocyte	IAV	PC2_zscore	-0.0179961149230679	0.101996867436099	-1.23245423625227
PHAX	monocyte	Tcruzi	PC2_zscore	-0.00201069670726449	0.672221117847918	-0.41315132713965
PHAX	B	NI	PC2_zscore	-0.0030959142684758	0.635708013436385	-0.555187041899959
PHAX	B	LPS	PC2_zscore	-0.00204193902902671	0.670862918953742	-0.421662137781549
PHAX	B	IAV	PC2_zscore	-0.00148784075583703	0.693234583572642	-0.281461022381829
PHAX	B	Tcruzi	PC2_zscore	-0.0024794101861829	0.654024020406756	-0.497183486607082
PHAX	CD4T	NI	PC2_zscore	-0.00350266292348998	0.625084649405101	-0.590083024944552
PHAX	CD4T	LPS	PC2_zscore	-0.00290160386113109	0.633344915642314	-0.589890010225365
PHAX	CD4T	IAV	PC2_zscore	-0.00174586451368909	0.685498272698502	-0.378100229188471
PHAX	CD4T	Tcruzi	PC2_zscore	-0.00281938570183322	0.637090654443606	-0.576033248153971
LMNB1	NK	NI	PC2_zscore	0.00903855463724407	0.531511313283785	0.674239803835651
LMNB1	NK	LPS	PC2_zscore	0.00848443685307688	0.537575176959942	0.663218820571019
LMNB1	NK	IAV	PC2_zscore	0.00494815968381051	0.591471140164674	0.400729916188014
LMNB1	NK	Tcruzi	PC2_zscore	0.00980726247497869	0.525928850976328	0.679811754635269
LMNB1	CD8T	NI	PC2_zscore	0.00798738867976139	0.537505646152074	0.677608599458862
LMNB1	CD8T	LPS	PC2_zscore	0.0056055619417189	0.582887190903831	0.517185040543612
LMNB1	CD8T	IAV	PC2_zscore	0.00731707376151872	0.547367309869598	0.637331943605747
LMNB1	CD8T	Tcruzi	PC2_zscore	0.00609417974464214	0.569837193212389	0.575322873813564
LMNB1	monocyte	NI	PC2_zscore	0.00760740916401694	0.543863488280234	0.553885850571369
LMNB1	monocyte	LPS	PC2_zscore	0.0111728719194658	0.5120959436482	0.662099605946637
LMNB1	monocyte	IAV	PC2_zscore	0.0413354422144211	0.0825290313658651	1.1721521684914
LMNB1	monocyte	Tcruzi	PC2_zscore	0.00716021110240643	0.558439059328364	0.588263015760291
LMNB1	B	NI	PC2_zscore	0.00506105126326157	0.595680204030413	0.465085329658528
LMNB1	B	LPS	PC2_zscore	0.00632492967293177	0.565990702809874	0.584957391343102
LMNB1	B	IAV	PC2_zscore	0.00746306855872336	0.545177920867476	0.647658567848511
LMNB1	B	Tcruzi	PC2_zscore	0.00575956476834928	0.579937507993895	0.528055865664928
LMNB1	CD4T	NI	PC2_zscore	0.00760494124922967	0.541062842832955	0.666057088541865
LMNB1	CD4T	LPS	PC2_zscore	0.00825334289502709	0.528244139392607	0.713402822036859
LMNB1	CD4T	IAV	PC2_zscore	0.00819716832215635	0.529979621038853	0.706020007505654
LMNB1	CD4T	Tcruzi	PC2_zscore	0.00771126772045247	0.539030179849789	0.674230054115314
C5orf63	NK	NI	PC2_zscore	0.00741507178782934	0.497925428796466	0.612163475810939
C5orf63	NK	LPS	PC2_zscore	0.00606511357465715	0.519185837624372	0.533611235155292
C5orf63	NK	IAV	PC2_zscore	0.00754810891713851	0.489860525013975	0.600719670619068
C5orf63	NK	Tcruzi	PC2_zscore	0.00672935015693752	0.509100353105918	0.583136045874537
C5orf63	CD8T	NI	PC2_zscore	0.00715382642358234	0.497469985772013	0.62526652166761
C5orf63	CD8T	LPS	PC2_zscore	0.00576748402485717	0.522996684104444	0.545400835783173
C5orf63	CD8T	IAV	PC2_zscore	0.00563715956127724	0.520220749476358	0.538906235821687
C5orf63	CD8T	Tcruzi	PC2_zscore	0.00614709523671707	0.513178110967285	0.584427957742502
C5orf63	monocyte	NI	PC2_zscore	0.00995556221922013	0.438908759433521	0.559055235218605
C5orf63	monocyte	LPS	PC2_zscore	0.0079024057415677	0.479648522145536	0.571092718903315
C5orf63	monocyte	IAV	PC2_zscore	0.00877066065080867	0.366791127337945	0.414593116784106
C5orf63	monocyte	Tcruzi	PC2_zscore	0.00428256799204477	0.555871717025705	0.405792498664104
C5orf63	B	NI	PC2_zscore	0.00483597074523411	0.537777476302603	0.513233423926028
C5orf63	B	LPS	PC2_zscore	0.00289127840336709	0.592435135432843	0.295985233982402
C5orf63	B	IAV	PC2_zscore	0.00531736872318174	0.526625441936026	0.548806507963567
C5orf63	B	Tcruzi	PC2_zscore	0.00558681094144374	0.521149153436958	0.565594200403853
C5orf63	CD4T	NI	PC2_zscore	0.00596949992056328	0.509479677824091	0.610308970015451
C5orf63	CD4T	LPS	PC2_zscore	0.00603470095780641	0.509326479958511	0.610715087375769
C5orf63	CD4T	IAV	PC2_zscore	0.00498424498811436	0.533723214289303	0.528686189490029
C5orf63	CD4T	Tcruzi	PC2_zscore	0.00390347676537191	0.563501059524494	0.417184959797687
PRRC1	NK	NI	PC2_zscore	0.000587056974635612	0.629009579976098	0.0574910131790589
PRRC1	NK	LPS	PC2_zscore	0.00281193744916098	0.563278913244952	0.259687925585212
PRRC1	NK	IAV	PC2_zscore	0.00210330194492521	0.581621823067146	0.194164330989552
PRRC1	NK	Tcruzi	PC2_zscore	-0.000851218444516977	0.625465907238898	-0.0812803035564527
PRRC1	CD8T	NI	PC2_zscore	-0.00026764744865043	0.64094479104444	-0.0302079509829134
PRRC1	CD8T	LPS	PC2_zscore	-0.00244742115538988	0.570242618326938	-0.253618095191104
PRRC1	CD8T	IAV	PC2_zscore	0.00108710068404149	0.609387804045969	0.11258741110888
PRRC1	CD8T	Tcruzi	PC2_zscore	0.00321863148664479	0.53691889664132	0.343720803617044
PRRC1	monocyte	NI	PC2_zscore	0.00552450131180571	0.45651462664205	0.542818443796313
PRRC1	monocyte	LPS	PC2_zscore	-0.0104638656145166	0.347776210514189	-0.777251180679662
PRRC1	monocyte	IAV	PC2_zscore	-0.00859967403814385	0.370553608395842	-0.574594070845074
PRRC1	monocyte	Tcruzi	PC2_zscore	0.00807155191486529	0.415143433823733	0.715464622384577
PRRC1	B	NI	PC2_zscore	0.00214235722591801	0.574105509095892	0.230053415423074
PRRC1	B	LPS	PC2_zscore	0.000793393529876848	0.618882813561822	0.0875350507199776
PRRC1	B	IAV	PC2_zscore	-0.00130528965272159	0.606936201916292	-0.137805994919956
PRRC1	B	Tcruzi	PC2_zscore	0.00305416713704714	0.546652734820478	0.314432628750769
PRRC1	CD4T	NI	PC2_zscore	-0.00426175499331899	0.472161215250692	-0.549644973638607
PRRC1	CD4T	LPS	PC2_zscore	0.00737171071039395	0.381289424309488	0.838464476747472
PRRC1	CD4T	IAV	PC2_zscore	-0.00772401985764358	0.388126034530629	-0.825555810525487
PRRC1	CD4T	Tcruzi	PC2_zscore	-0.00166047366737907	0.577580780068798	-0.227057456573978
SLC12A2	NK	NI	PC2_zscore	-0.00172984267389569	0.726754244625407	-0.266720783079827
SLC12A2	NK	LPS	PC2_zscore	-0.00210016102113374	0.716639196199021	-0.286032964169124
SLC12A2	NK	IAV	PC2_zscore	0.000793058132742166	0.753664797580988	0.0745576270317399
SLC12A2	NK	Tcruzi	PC2_zscore	-0.00160308663774366	0.730522839423551	-0.247465354896395
SLC12A2	CD8T	NI	PC2_zscore	-0.0017132851001842	0.725418582065446	-0.281178307151188
SLC12A2	CD8T	LPS	PC2_zscore	-0.00146884530293374	0.732922493851681	-0.236659713177324
SLC12A2	CD8T	IAV	PC2_zscore	-0.00240252404953497	0.706581243691117	-0.306624140230155
SLC12A2	CD8T	Tcruzi	PC2_zscore	-0.000893254818297583	0.750867184187244	-0.148912854163352
SLC12A2	monocyte	NI	PC2_zscore	0.00146581792479656	0.738204624030541	0.11660146748319
SLC12A2	monocyte	LPS	PC2_zscore	-0.0027769248472465	0.686575644829424	-0.288710006901453
SLC12A2	monocyte	IAV	PC2_zscore	-0.00873250159266717	0.451387140281451	-0.413611817404188
SLC12A2	monocyte	Tcruzi	PC2_zscore	-0.00113932599026086	0.743090027170435	-0.181123314167212
SLC12A2	B	NI	PC2_zscore	-0.00047630341101501	0.765078036617933	-0.0783522403267584
SLC12A2	B	LPS	PC2_zscore	-0.00141166212386308	0.733748908145739	-0.246373399329472
SLC12A2	B	IAV	PC2_zscore	-0.00165980967409197	0.726165456569193	-0.280361727376894
SLC12A2	B	Tcruzi	PC2_zscore	-0.00205189224333001	0.715000951330081	-0.327910436944265
SLC12A2	CD4T	NI	PC2_zscore	-0.00215097024960422	0.709237436398977	-0.355077027412312
SLC12A2	CD4T	LPS	PC2_zscore	-0.000672271250543307	0.760008946020872	-0.118215070772137
SLC12A2	CD4T	IAV	PC2_zscore	-0.00172870554525254	0.722707979598396	-0.299354898244213
SLC12A2	CD4T	Tcruzi	PC2_zscore	-0.0014874648187849	0.730372068710015	-0.266055635474602
ISOC1	NK	NI	PC2_zscore	0.000669057834292637	0.867120953487779	0.13071574011848
ISOC1	NK	LPS	PC2_zscore	0.001479498124083	0.846768128514124	0.250335929005976
ISOC1	NK	IAV	PC2_zscore	0.000886455262973002	0.857892198910573	0.157657128081265
ISOC1	NK	Tcruzi	PC2_zscore	0.00112565828374744	0.855552788576147	0.209939831460208
ISOC1	CD8T	NI	PC2_zscore	0.000105604202589328	0.884178247889794	0.0208372072659335
ISOC1	CD8T	LPS	PC2_zscore	0.00241262399331115	0.830534137954598	0.312340999624074
ISOC1	CD8T	IAV	PC2_zscore	0.00137435049723669	0.847338863611102	0.245099768405263
ISOC1	CD8T	Tcruzi	PC2_zscore	0.00117781924035473	0.852427609353149	0.235294510907245
ISOC1	monocyte	NI	PC2_zscore	0.000664299366012098	0.859003974213063	0.123788119317807
ISOC1	monocyte	LPS	PC2_zscore	0.00132152826072636	0.845291287128618	0.233819383209351
ISOC1	monocyte	IAV	PC2_zscore	0.0372543457402236	0.0891636748608652	1.48125509811104
ISOC1	monocyte	Tcruzi	PC2_zscore	0.00052616990696992	0.871703650762089	0.109647803778617
ISOC1	B	NI	PC2_zscore	0.00148399664308769	0.844951071791242	0.270355862987146
ISOC1	B	LPS	PC2_zscore	0.000781365840220116	0.863892659088407	0.168269193179981
ISOC1	B	IAV	PC2_zscore	0.00113227742700746	0.853752689518875	0.22803565075803
ISOC1	B	Tcruzi	PC2_zscore	0.000529459766683994	0.87159634231115	0.111780950500363
ISOC1	CD4T	NI	PC2_zscore	0.000424078983102151	0.876021081292773	0.101059231765247
ISOC1	CD4T	LPS	PC2_zscore	0.0013675682719067	0.843511043839169	0.286739493523564
ISOC1	CD4T	IAV	PC2_zscore	0.0010999252162495	0.851856660164521	0.246981462812945
ISOC1	CD4T	Tcruzi	PC2_zscore	0.00133556235658639	0.8450659656506	0.278646556104541
CHSY3	NK	NI	PC2_zscore	0.00360827511077228	0.615765694251858	0.140718508309561
CHSY3	NK	LPS	PC2_zscore	0.00629988769354313	0.590503573284109	0.232246552073725
CHSY3	NK	IAV	PC2_zscore	0.000776622712659935	0.636243129620251	0.0294011035415915
CHSY3	NK	Tcruzi	PC2_zscore	0.0024843810564	0.625615527728868	0.09569373695072
CHSY3	CD8T	NI	PC2_zscore	-0.0143584155517198	0.608903370792316	-0.384656193177995
CHSY3	CD8T	LPS	PC2_zscore	0.00404451631620627	0.608266433192726	0.163463682508505
CHSY3	CD8T	IAV	PC2_zscore	-0.0150732173989392	0.595779928643827	-0.396380154618227
CHSY3	CD8T	Tcruzi	PC2_zscore	-0.0113404541399096	0.627604052423713	-0.333136516146252
CHSY3	monocyte	NI	PC2_zscore	-0.0253309492383798	0.472042227045411	-0.56011073076981
CHSY3	monocyte	LPS	PC2_zscore	-0.00237952702330993	0.661724427587262	-0.095475009560236
CHSY3	monocyte	IAV	PC2_zscore	0.00712398458817598	0.485795287386148	0.24848217884818
CHSY3	monocyte	Tcruzi	PC2_zscore	-0.0061755801976902	0.66160281942475	-0.228562260806658
CHSY3	B	NI	PC2_zscore	0.00832832731120374	0.543244428412048	0.430211978276846
CHSY3	B	LPS	PC2_zscore	0.0103554785910119	0.519521898005615	0.495187883882178
CHSY3	B	IAV	PC2_zscore	0.0159047316753599	0.473754424896826	0.605337134521587
CHSY3	B	Tcruzi	PC2_zscore	0.0155090815676661	0.479610255576486	0.590002671244653
CHSY3	CD4T	NI	PC2_zscore	0.00846891057190651	0.555063598186768	0.376308051555013
CHSY3	CD4T	LPS	PC2_zscore	0.00308199845097262	0.616631980409356	0.152372738490505
CHSY3	CD4T	IAV	PC2_zscore	0.00023301421124246	0.651562683212842	0.0114467899709861
CHSY3	CD4T	Tcruzi	PC2_zscore	0.00856906769812094	0.554073798356371	0.376484061786988
HINT1	NK	NI	PC2_zscore	-0.00162314269143425	0.659006371073668	-0.501108794970149
HINT1	NK	LPS	PC2_zscore	-0.00115511982407814	0.671255720516019	-0.330379700845186
HINT1	NK	IAV	PC2_zscore	-0.00123861888793153	0.664288043492001	-0.357469539458967
HINT1	NK	Tcruzi	PC2_zscore	-0.00152612730058571	0.662052674414413	-0.505138464912138
HINT1	CD8T	NI	PC2_zscore	-0.00133674498671279	0.669797262962913	-0.462942663852264
HINT1	CD8T	LPS	PC2_zscore	-0.00132234424709065	0.669712116597432	-0.446352598735121
HINT1	CD8T	IAV	PC2_zscore	-0.00156029535577074	0.658163443474751	-0.465743414787715
HINT1	CD8T	Tcruzi	PC2_zscore	-0.00125144925654201	0.673445737942801	-0.414255809696996
HINT1	monocyte	NI	PC2_zscore	-0.00632695963804924	0.437885256168593	-0.652960095384586
HINT1	monocyte	LPS	PC2_zscore	-0.00178477594429212	0.636738975438256	-0.487210206389224
HINT1	monocyte	IAV	PC2_zscore	-0.00481067542440693	0.417135102151716	-0.605802447198245
HINT1	monocyte	Tcruzi	PC2_zscore	-0.0014323840600476	0.665399857058319	-0.500051699284899
HINT1	B	NI	PC2_zscore	-0.00146242474581695	0.662806943355011	-0.531876722353409
HINT1	B	LPS	PC2_zscore	-0.00139452977487063	0.666659335501893	-0.513708394078217
HINT1	B	IAV	PC2_zscore	-0.00131071613274953	0.671695020538269	-0.468709290466965
HINT1	B	Tcruzi	PC2_zscore	-0.00145805523806374	0.663181179569704	-0.528865805504445
HINT1	CD4T	NI	PC2_zscore	-0.00166239679114637	0.656877775476052	-0.525736069007023
HINT1	CD4T	LPS	PC2_zscore	-0.00140578935570818	0.665581374009018	-0.526426073601109
HINT1	CD4T	IAV	PC2_zscore	-0.00131834271894689	0.671853204632977	-0.483697642362691
HINT1	CD4T	Tcruzi	PC2_zscore	-0.00153161313230839	0.659114269146215	-0.545037931096682
LYRM7	NK	NI	PC2_zscore	0.00120982117671905	0.725169054080917	0.132330896841968
LYRM7	NK	LPS	PC2_zscore	-0.00346204767698743	0.663148101537455	-0.329442013500143
LYRM7	NK	IAV	PC2_zscore	-0.000729851931920419	0.727280432231491	-0.0776265849577891
LYRM7	NK	Tcruzi	PC2_zscore	-0.000589885385503976	0.735810037427162	-0.0652817679772376
LYRM7	CD8T	NI	PC2_zscore	-0.00301056513495149	0.662897511395601	-0.3416377991206
LYRM7	CD8T	LPS	PC2_zscore	-0.000100568676580171	0.748565635364177	-0.0120541904513778
LYRM7	CD8T	IAV	PC2_zscore	-0.00353878801065237	0.654567961033063	-0.345690761195505
LYRM7	CD8T	Tcruzi	PC2_zscore	-8.22261541884401e-05	0.750074693273655	-0.0104336717823557
LYRM7	monocyte	NI	PC2_zscore	-0.00143396838739555	0.698468113828717	-0.162249952471907
LYRM7	monocyte	LPS	PC2_zscore	0.0029420133878415	0.66930683219032	0.269015344198038
LYRM7	monocyte	IAV	PC2_zscore	-0.0186341339269931	0.283082380358626	-0.773440203811832
LYRM7	monocyte	Tcruzi	PC2_zscore	-0.000780114166524041	0.729016436169977	-0.0919249344460141
LYRM7	B	NI	PC2_zscore	0.00244916018121975	0.68248758608001	0.285515104791271
LYRM7	B	LPS	PC2_zscore	-0.00136646196306993	0.707747649040804	-0.175701504119532
LYRM7	B	IAV	PC2_zscore	0.00153564360278192	0.710619440923618	0.185963539651316
LYRM7	B	Tcruzi	PC2_zscore	0.0019418604948275	0.698256975290692	0.230079292845898
LYRM7	CD4T	NI	PC2_zscore	-0.00111034694252843	0.708978634630255	-0.171574647322635
LYRM7	CD4T	LPS	PC2_zscore	0.0045064717809212	0.61120223015667	0.513451064696918
LYRM7	CD4T	IAV	PC2_zscore	-0.000297698186507058	0.741280291633409	-0.0462935615819447
LYRM7	CD4T	Tcruzi	PC2_zscore	-0.00618807185298303	0.584881965281295	-0.592663477948621
CDC42SE2	NK	NI	PC2_zscore	-0.000854972771029913	0.915909222670187	-0.205660802331285
CDC42SE2	NK	LPS	PC2_zscore	0.00261943950495222	0.886574900898473	0.325645245828896
CDC42SE2	NK	IAV	PC2_zscore	0.000390649689953368	0.926981585302785	0.122652858374693
CDC42SE2	NK	Tcruzi	PC2_zscore	0.00044558537186716	0.925630167455142	0.131568077853699
CDC42SE2	CD8T	NI	PC2_zscore	-0.000144444883076366	0.938591319738038	-0.0581017629060288
CDC42SE2	CD8T	LPS	PC2_zscore	0.00133609734431547	0.895670057575195	0.292776443365254
CDC42SE2	CD8T	IAV	PC2_zscore	0.000692380734570973	0.913902828118603	0.205652827366463
CDC42SE2	CD8T	Tcruzi	PC2_zscore	0.000855670574814831	0.905479026597981	0.249101529445447
CDC42SE2	monocyte	NI	PC2_zscore	0.000158736782193086	0.936380313300177	0.0496186655225938
CDC42SE2	monocyte	LPS	PC2_zscore	0.000804697211851404	0.91351688289133	0.205346814507696
CDC42SE2	monocyte	IAV	PC2_zscore	0.0469435317627573	0.00702849507143723	2.8958764738274
CDC42SE2	monocyte	Tcruzi	PC2_zscore	0.000244022742111317	0.933648504770542	0.0736712515183619
CDC42SE2	B	NI	PC2_zscore	6.59793586952583e-05	0.940690962230151	0.0231242428552451
CDC42SE2	B	LPS	PC2_zscore	0.00129284307572898	0.898614564794335	0.278492395532665
CDC42SE2	B	IAV	PC2_zscore	0.000726182582044466	0.91378693046601	0.205826849188307
CDC42SE2	B	Tcruzi	PC2_zscore	0.000488101480024037	0.922863514151546	0.151319336057519
CDC42SE2	CD4T	NI	PC2_zscore	-0.000297212113649177	0.929584816363444	-0.119419761245115
CDC42SE2	CD4T	LPS	PC2_zscore	0.000754415339118505	0.906082734919871	0.246940599563999
CDC42SE2	CD4T	IAV	PC2_zscore	0.0013296379675433	0.894166010069185	0.300499601617502
CDC42SE2	CD4T	Tcruzi	PC2_zscore	0.000345344673769282	0.925049882921925	0.139696552692845
RAPGEF6	NK	NI	PC2_zscore	0.000886756835948196	0.750899745286252	0.137350389055287
RAPGEF6	NK	LPS	PC2_zscore	0.00344223941068979	0.681104146532872	0.422623372742186
RAPGEF6	NK	IAV	PC2_zscore	0.00181381254152595	0.719055983274044	0.269162643344537
RAPGEF6	NK	Tcruzi	PC2_zscore	0.00213762598155913	0.71376898658682	0.321590124599387
RAPGEF6	CD8T	NI	PC2_zscore	0.000779523662963543	0.756705531213326	0.13464629461321
RAPGEF6	CD8T	LPS	PC2_zscore	0.00232346670043854	0.705078638321458	0.368409410005473
RAPGEF6	CD8T	IAV	PC2_zscore	0.000317308394391999	0.765845653490847	0.0469219331264293
RAPGEF6	CD8T	Tcruzi	PC2_zscore	0.00317474095148455	0.680464551691405	0.460641512005621
RAPGEF6	monocyte	NI	PC2_zscore	0.000707937039744721	0.744044570850579	0.103322790700185
RAPGEF6	monocyte	LPS	PC2_zscore	0.00301514458599189	0.680735587236648	0.396594854687123
RAPGEF6	monocyte	IAV	PC2_zscore	-0.0217536559377969	0.331572677837782	-0.793848709028821
RAPGEF6	monocyte	Tcruzi	PC2_zscore	-1.71787183129858e-05	0.779218140095034	-0.00249425287635659
RAPGEF6	B	NI	PC2_zscore	0.000646393302578202	0.761647299239842	0.1116547443325
RAPGEF6	B	LPS	PC2_zscore	0.00190189023105419	0.715635098370361	0.333235265463692
RAPGEF6	B	IAV	PC2_zscore	-0.000193185202097354	0.787961904090469	-0.0288461584310526
RAPGEF6	B	Tcruzi	PC2_zscore	0.0027240828951084	0.691148619657709	0.426330726975171
RAPGEF6	CD4T	NI	PC2_zscore	0.00131870035724665	0.734846094807142	0.273381388312736
RAPGEF6	CD4T	LPS	PC2_zscore	0.00382924600572372	0.656812541607832	0.550803659819575
RAPGEF6	CD4T	IAV	PC2_zscore	0.00352903658729035	0.662060222516618	0.534505185394476
RAPGEF6	CD4T	Tcruzi	PC2_zscore	0.00178064668835184	0.714426223857891	0.358868556307
FNIP1	NK	NI	PC2_zscore	-0.00229632698037452	0.708351560994178	-0.344982216987746
FNIP1	NK	LPS	PC2_zscore	-0.00160976917960685	0.726185210266767	-0.239770552719303
FNIP1	NK	IAV	PC2_zscore	-0.00201421539681444	0.711496311475907	-0.285850019169537
FNIP1	NK	Tcruzi	PC2_zscore	-5.23292461553e-05	0.771006652599642	-0.00690479729908735
FNIP1	CD8T	NI	PC2_zscore	-0.00094591507826103	0.748884753514295	-0.158590751800306
FNIP1	CD8T	LPS	PC2_zscore	-0.00075375651385043	0.753352066056005	-0.116896548848736
FNIP1	CD8T	IAV	PC2_zscore	-0.000527452882850997	0.754718921462685	-0.0747307879820138
FNIP1	CD8T	Tcruzi	PC2_zscore	-0.00181712245515607	0.719966724586639	-0.301829625981693
FNIP1	monocyte	NI	PC2_zscore	-0.00482651736263959	0.605680511005215	-0.555802609082865
FNIP1	monocyte	LPS	PC2_zscore	-0.00243649864065293	0.691042926209104	-0.398022003551712
FNIP1	monocyte	IAV	PC2_zscore	-0.0167514572973794	0.193390439124592	-1.0880620642793
FNIP1	monocyte	Tcruzi	PC2_zscore	-0.00110862802999655	0.744017975061614	-0.207213101326719
FNIP1	B	NI	PC2_zscore	-0.00253639669754137	0.697827421304107	-0.398187498051643
FNIP1	B	LPS	PC2_zscore	-0.00116803740968521	0.741839082263024	-0.203311936604335
FNIP1	B	IAV	PC2_zscore	-0.00391034400774181	0.672454528709324	-0.464991194622189
FNIP1	B	Tcruzi	PC2_zscore	-0.00256358427607214	0.698051353230756	-0.395095718798302
FNIP1	CD4T	NI	PC2_zscore	-0.000219315069094742	0.777090319009153	-0.0370964671202556
FNIP1	CD4T	LPS	PC2_zscore	-0.00222102403431456	0.703791044207362	-0.382273286428863
FNIP1	CD4T	IAV	PC2_zscore	-0.00176805036706968	0.719576862063201	-0.313841699122765
FNIP1	CD4T	Tcruzi	PC2_zscore	-0.00151929585336075	0.728225223453766	-0.275235883650091
SLC22A5	NK	NI	PC2_zscore	-0.0219421903953836	0.227130299887395	-0.784559011214587
SLC22A5	NK	LPS	PC2_zscore	-0.00569226118264233	0.415078158697302	-0.20588033114383
SLC22A5	NK	IAV	PC2_zscore	-0.01690972694102	0.279765445180162	-0.610303774562944
SLC22A5	NK	Tcruzi	PC2_zscore	0.00338694330794467	0.513677453162281	0.115204825265096
SLC22A5	CD8T	NI	PC2_zscore	-0.0437997517056063	0.0835712841146442	-1.38932915472931
SLC22A5	CD8T	LPS	PC2_zscore	-0.0213881492113523	0.218408342457563	-0.821805667641114
SLC22A5	CD8T	IAV	PC2_zscore	-0.0391714316560568	0.1071228738362	-1.2061736124144
SLC22A5	CD8T	Tcruzi	PC2_zscore	-0.0143855266606158	0.293606864845563	-0.587251838437931
SLC22A5	monocyte	NI	PC2_zscore	0.00652818645194584	0.454931992981686	0.243143679411168
SLC22A5	monocyte	LPS	PC2_zscore	-0.00313838341732304	0.443357076022264	-0.103970748082212
SLC22A5	monocyte	IAV	PC2_zscore	-0.0169201270753277	0.280841370850208	-0.552800880900847
SLC22A5	monocyte	Tcruzi	PC2_zscore	-0.0169715252421442	0.264505857387875	-0.659525375477388
SLC22A5	B	NI	PC2_zscore	-0.0218938661901192	0.218270446113461	-0.815832274141865
