## Supplemental Table 6 for "Genetic ancestry shapes context-dependent immune regulation across Indigenous South American populations" (part 24 of 56)

gene	celltype	condition	PC	posterior_mean	lfsr	tstat
SLC22A5	B	LPS	PC2_zscore	-0.0179179311174225	0.259455557250598	-0.684892110704631
SLC22A5	B	IAV	PC2_zscore	0.00636018595024314	0.463125351462523	0.229136274758172
SLC22A5	B	Tcruzi	PC2_zscore	-0.00606544178234551	0.411429222234164	-0.235805876487338
SLC22A5	CD4T	NI	PC2_zscore	-0.0316668901424141	0.0879089090478596	-1.44023152199628
SLC22A5	CD4T	LPS	PC2_zscore	0.0232948471009794	0.179919402163353	1.03303967658357
SLC22A5	CD4T	IAV	PC2_zscore	-0.0170226528850019	0.201456344325175	-0.908131834152592
SLC22A5	CD4T	Tcruzi	PC2_zscore	-0.0287931819944445	0.102137113859379	-1.35061124935743
IRF1	NK	NI	PC2_zscore	-0.00470564985141582	0.456064920875135	-0.243066531612693
IRF1	NK	LPS	PC2_zscore	0.0439188037845609	0.0389442735040566	2.08584766430365
IRF1	NK	IAV	PC2_zscore	0.0277301336669117	0.101359599881012	1.39516450509233
IRF1	NK	Tcruzi	PC2_zscore	0.0117713106133755	0.289879725108357	0.618921044144382
IRF1	CD8T	NI	PC2_zscore	-0.0154903171800205	0.292006064527323	-0.698602470941188
IRF1	CD8T	LPS	PC2_zscore	0.0136824288338597	0.248427230367692	0.75489242942462
IRF1	CD8T	IAV	PC2_zscore	0.01434031503923	0.269028127078966	0.688211173888899
IRF1	CD8T	Tcruzi	PC2_zscore	0.00768499146809494	0.353649216696018	0.41769571180326
IRF1	monocyte	NI	PC2_zscore	-0.022490029337459	0.267856542486435	-0.775378279791492
IRF1	monocyte	LPS	PC2_zscore	0.0140671053565073	0.278428341070516	0.647935049371968
IRF1	monocyte	IAV	PC2_zscore	0.027621849876377	0.13375901446049	1.13548602667251
IRF1	monocyte	Tcruzi	PC2_zscore	0.000376237906762781	0.493265772758456	0.0168060554717371
IRF1	B	NI	PC2_zscore	-0.0142248177826495	0.329935689165383	-0.590653061001434
IRF1	B	LPS	PC2_zscore	0.019299563023118	0.192842941148152	0.936715922165115
IRF1	B	IAV	PC2_zscore	0.0223768555176322	0.161672671739642	1.0550044288284
IRF1	B	Tcruzi	PC2_zscore	-0.0232403609481241	0.234391465539773	-0.858613732330581
IRF1	CD4T	NI	PC2_zscore	-0.0292056486713575	0.176563659819937	-1.05515944949717
IRF1	CD4T	LPS	PC2_zscore	0.00302490636712903	0.445788413714901	0.164252061378012
IRF1	CD4T	IAV	PC2_zscore	0.0193330303017079	0.180916983367331	0.992878038853845
IRF1	CD4T	Tcruzi	PC2_zscore	-0.0034481303968511	0.488829442714053	-0.170466553534249
RAD50	NK	NI	PC2_zscore	0.00152862693339777	0.685123561763904	0.183477189933226
RAD50	NK	LPS	PC2_zscore	0.00112391701801285	0.695321242560242	0.13069188459619
RAD50	NK	IAV	PC2_zscore	0.00237347458148959	0.655773758078539	0.248073805333653
RAD50	NK	Tcruzi	PC2_zscore	-0.000217962106612882	0.726114786506817	-0.0266015683065452
RAD50	CD8T	NI	PC2_zscore	-0.00155182602233861	0.679241637701242	-0.209269059824552
RAD50	CD8T	LPS	PC2_zscore	0.00655346728324805	0.57234341537659	0.517517515000473
RAD50	CD8T	IAV	PC2_zscore	-0.000787170910289096	0.704636628751564	-0.100106157647685
RAD50	CD8T	Tcruzi	PC2_zscore	-0.000387550438891776	0.718580870626399	-0.0548762361961679
RAD50	monocyte	NI	PC2_zscore	0.00201844394204069	0.648347829146914	0.215292347974205
RAD50	monocyte	LPS	PC2_zscore	0.00152331167582882	0.670097959912107	0.162204538339546
RAD50	monocyte	IAV	PC2_zscore	-0.00011890707858208	0.578367282469549	-0.00724371139531868
RAD50	monocyte	Tcruzi	PC2_zscore	0.00115742468509084	0.694790760551484	0.145332704111799
RAD50	B	NI	PC2_zscore	0.00138483679118316	0.681434431216856	0.195376776258808
RAD50	B	LPS	PC2_zscore	0.00124211410716864	0.685898981794669	0.177771651133127
RAD50	B	IAV	PC2_zscore	0.00184777051098335	0.668059423882951	0.24660173032783
RAD50	B	Tcruzi	PC2_zscore	-0.00153084654708484	0.679828396513209	-0.207401163059861
RAD50	CD4T	NI	PC2_zscore	0.0015548711921402	0.665268977952677	0.249331094592283
RAD50	CD4T	LPS	PC2_zscore	0.00213188407925959	0.642316087934469	0.330171670367543
RAD50	CD4T	IAV	PC2_zscore	-0.00380378780777079	0.601638295530387	-0.470831332436911
RAD50	CD4T	Tcruzi	PC2_zscore	-0.00184366837635848	0.657794509235177	-0.281054245012604
KIF3A	NK	NI	PC2_zscore	0.00193751682752979	0.749886931481379	0.350963575701435
KIF3A	NK	LPS	PC2_zscore	0.00138417365275522	0.760942188468418	0.250108187125234
KIF3A	NK	IAV	PC2_zscore	0.00146941993243049	0.753573954676137	0.250541859663851
KIF3A	NK	Tcruzi	PC2_zscore	0.00161723616861301	0.758097313508504	0.316407369426202
KIF3A	CD8T	NI	PC2_zscore	0.0014246715868728	0.762985166753964	0.302981139930703
KIF3A	CD8T	LPS	PC2_zscore	0.0018580945680007	0.750233171255142	0.355952216757527
KIF3A	CD8T	IAV	PC2_zscore	0.00202251637780872	0.744130432945299	0.337006902874089
KIF3A	CD8T	Tcruzi	PC2_zscore	0.00164477086133057	0.755723693133794	0.340720549393692
KIF3A	monocyte	NI	PC2_zscore	0.00230617548110515	0.719837679705211	0.26588299096445
KIF3A	monocyte	LPS	PC2_zscore	-0.000686935516237018	0.757085606443755	-0.0592917668149042
KIF3A	monocyte	IAV	PC2_zscore	0.0183424745057594	0.320345344314329	0.687644932233713
KIF3A	monocyte	Tcruzi	PC2_zscore	0.00179275882300774	0.753638182013886	0.338423966588538
KIF3A	B	NI	PC2_zscore	0.0012851183619916	0.767879431723219	0.268453621038763
KIF3A	B	LPS	PC2_zscore	0.00161960277518892	0.75693764310926	0.332153159714831
KIF3A	B	IAV	PC2_zscore	0.00163984997546723	0.756479583857859	0.333278436053007
KIF3A	B	Tcruzi	PC2_zscore	0.00179373350227435	0.752274922606561	0.350928685971496
KIF3A	CD4T	NI	PC2_zscore	0.00143688236016153	0.761495079102557	0.323309892352974
KIF3A	CD4T	LPS	PC2_zscore	0.00140364577723112	0.762903724312763	0.315865175676898
KIF3A	CD4T	IAV	PC2_zscore	0.00117603681820174	0.772489102081532	0.258779372918421
KIF3A	CD4T	Tcruzi	PC2_zscore	0.00173378840187856	0.750889118518249	0.368889766569582
UQCRQ	NK	NI	PC2_zscore	0.00241813159375419	0.517844485906267	0.528478740899174
UQCRQ	NK	LPS	PC2_zscore	0.00279424928511479	0.502579172597571	0.657135505388507
UQCRQ	NK	IAV	PC2_zscore	0.00312049233343527	0.484736590689251	0.657339599136953
UQCRQ	NK	Tcruzi	PC2_zscore	0.00280240253852031	0.504731124741562	0.67231663885045
UQCRQ	CD8T	NI	PC2_zscore	0.00287910439567432	0.500462290665571	0.708412901219318
UQCRQ	CD8T	LPS	PC2_zscore	0.00287497447551624	0.500748890311038	0.698742760107378
UQCRQ	CD8T	IAV	PC2_zscore	0.00288338327662736	0.498403054004274	0.671738181709818
UQCRQ	CD8T	Tcruzi	PC2_zscore	0.00302380581646627	0.49661297690872	0.707318264346465
UQCRQ	monocyte	NI	PC2_zscore	0.00319845600035142	0.467742046328351	0.636957566434322
UQCRQ	monocyte	LPS	PC2_zscore	0.00351304138518024	0.461296442598825	0.65226344988949
UQCRQ	monocyte	IAV	PC2_zscore	0.00463160308841095	0.318138720693132	0.544458221942128
UQCRQ	monocyte	Tcruzi	PC2_zscore	0.00302529457248617	0.497870533575496	0.690674062781099
UQCRQ	B	NI	PC2_zscore	0.00279944351118815	0.504613323597568	0.678846453872699
UQCRQ	B	LPS	PC2_zscore	0.0025474910203492	0.514861514440419	0.602602100340029
UQCRQ	B	IAV	PC2_zscore	0.0028564718590099	0.50274555374565	0.684008050902948
UQCRQ	B	Tcruzi	PC2_zscore	0.00255437677676962	0.514496788049881	0.602885128094334
UQCRQ	CD4T	NI	PC2_zscore	0.00260546535460509	0.513183532311194	0.65729376550461
UQCRQ	CD4T	LPS	PC2_zscore	0.00296164670735616	0.496108444098269	0.729182025824573
UQCRQ	CD4T	IAV	PC2_zscore	0.00265133206702007	0.510414580549383	0.675322381610099
UQCRQ	CD4T	Tcruzi	PC2_zscore	0.00295706930921645	0.4966016759956	0.72585246752152
AFF4	NK	NI	PC2_zscore	-0.00057863550572962	0.731954306895666	-0.169017119824672
AFF4	NK	LPS	PC2_zscore	-0.000660223261410314	0.724825880396285	-0.181565478102756
AFF4	NK	IAV	PC2_zscore	-0.000589020074546252	0.715189762187888	-0.134646450959416
AFF4	NK	Tcruzi	PC2_zscore	-0.000775669909113908	0.724826763855068	-0.23391510719866
AFF4	CD8T	NI	PC2_zscore	-0.000633430522093902	0.731153267527291	-0.203472479563489
AFF4	CD8T	LPS	PC2_zscore	-0.000563614174773068	0.732326665526318	-0.168781091632342
AFF4	CD8T	IAV	PC2_zscore	-6.53712077739441e-06	0.734919140738414	-0.00123712963785413
AFF4	CD8T	Tcruzi	PC2_zscore	-0.00116488840729853	0.710051685552864	-0.32709464059292
AFF4	monocyte	NI	PC2_zscore	-0.000674857439112067	0.704741491151552	-0.184858273660302
AFF4	monocyte	LPS	PC2_zscore	-0.00121928537148323	0.683748359758186	-0.323301874166632
AFF4	monocyte	IAV	PC2_zscore	0.00275173170868782	0.565024951990719	0.316322547703954
AFF4	monocyte	Tcruzi	PC2_zscore	-0.00117821084655213	0.708877869935492	-0.334588116842115
AFF4	B	NI	PC2_zscore	-0.000810151818826112	0.723130323903051	-0.261482243128851
AFF4	B	LPS	PC2_zscore	-0.000918788404393412	0.718483306824427	-0.290618795614909
AFF4	B	IAV	PC2_zscore	-0.000834452426561287	0.722260678764628	-0.2638960648105
AFF4	B	Tcruzi	PC2_zscore	-0.000834127842235152	0.72221434098323	-0.265249483623474
AFF4	CD4T	NI	PC2_zscore	-0.000546493217424094	0.736704959114485	-0.180234893802709
AFF4	CD4T	LPS	PC2_zscore	-0.00119108107468871	0.706860260284618	-0.347551436381244
AFF4	CD4T	IAV	PC2_zscore	-0.000535982275682402	0.737052505857871	-0.175113819443597
AFF4	CD4T	Tcruzi	PC2_zscore	-0.000922436659809114	0.716581953788548	-0.31157061929037
ZCCHC10	NK	NI	PC2_zscore	0.00106637948083245	0.831255538178983	0.174057017957509
ZCCHC10	NK	LPS	PC2_zscore	-0.0018021173349744	0.824738615711578	-0.230830476445572
ZCCHC10	NK	IAV	PC2_zscore	0.00167796477453687	0.813042590554386	0.250646317689583
ZCCHC10	NK	Tcruzi	PC2_zscore	0.00115677914968007	0.829314192247115	0.183230354263956
ZCCHC10	CD8T	NI	PC2_zscore	-0.0017658822637262	0.818353023669314	-0.268737727505459
ZCCHC10	CD8T	LPS	PC2_zscore	-9.42324405712238e-06	0.865596311068844	-0.00168032915956195
ZCCHC10	CD8T	IAV	PC2_zscore	-0.000702991125366253	0.85224314028433	-0.115634731268472
ZCCHC10	CD8T	Tcruzi	PC2_zscore	0.000679977508563655	0.841397498380595	0.125531941215752
ZCCHC10	monocyte	NI	PC2_zscore	-0.000522699078033457	0.850821612817501	-0.107221217437221
ZCCHC10	monocyte	LPS	PC2_zscore	0.00330727209234524	0.762744331417745	0.432567946799342
ZCCHC10	monocyte	IAV	PC2_zscore	0.0282143314587293	0.0511850817995674	1.8864530331476
ZCCHC10	monocyte	Tcruzi	PC2_zscore	0.000184507628501114	0.859616278259114	0.0384444295281318
ZCCHC10	B	NI	PC2_zscore	0.00107797879166656	0.826011331613378	0.202907771983171
ZCCHC10	B	LPS	PC2_zscore	0.00178296237841869	0.803376161109857	0.302637131217095
ZCCHC10	B	IAV	PC2_zscore	-0.000334780408283659	0.863172737529251	-0.0628200203791101
ZCCHC10	B	Tcruzi	PC2_zscore	-0.0017225886410361	0.818120310733414	-0.268571258497316
ZCCHC10	CD4T	NI	PC2_zscore	0.00182120009190626	0.790657069450637	0.354081592062
ZCCHC10	CD4T	LPS	PC2_zscore	0.00231533280349423	0.774898120242994	0.410565087860279
ZCCHC10	CD4T	IAV	PC2_zscore	0.00104920155865413	0.818367019612734	0.241683086826217
ZCCHC10	CD4T	Tcruzi	PC2_zscore	-0.00214382809133875	0.793288970875075	-0.358984771338428
HSPA4	NK	NI	PC2_zscore	-0.0013592749920976	0.676892221914597	-0.401019929902978
HSPA4	NK	LPS	PC2_zscore	-0.00188188916097757	0.657884450600504	-0.383778878377559
HSPA4	NK	IAV	PC2_zscore	-0.000962638594519064	0.669704690712368	-0.187141411451825
HSPA4	NK	Tcruzi	PC2_zscore	-0.00147443878916807	0.673215077354877	-0.429401107028263
HSPA4	CD8T	NI	PC2_zscore	-0.00144813691167902	0.673584615408336	-0.441465226160687
HSPA4	CD8T	LPS	PC2_zscore	-0.00131556955347969	0.678013447315264	-0.389686799042337
HSPA4	CD8T	IAV	PC2_zscore	-0.000941589487246518	0.678012022370097	-0.187366170618487
HSPA4	CD8T	Tcruzi	PC2_zscore	-0.00134066120246584	0.678042932384908	-0.4101217662098
HSPA4	monocyte	NI	PC2_zscore	-0.00205403695584436	0.61919075816641	-0.484507241519277
HSPA4	monocyte	LPS	PC2_zscore	-0.000736849029349413	0.673915525081831	-0.159251276773487
HSPA4	monocyte	IAV	PC2_zscore	-0.00550150817465938	0.354569359143234	-0.692949213168175
HSPA4	monocyte	Tcruzi	PC2_zscore	-0.00148504160032657	0.671438558375809	-0.458236143443942
HSPA4	B	NI	PC2_zscore	-0.00126549838038308	0.681403604671242	-0.382654688646266
HSPA4	B	LPS	PC2_zscore	-0.00154264374180924	0.670026056612112	-0.455981623368511
HSPA4	B	IAV	PC2_zscore	-0.00144144691043697	0.673799223188724	-0.441177131360755
HSPA4	B	Tcruzi	PC2_zscore	-0.00144030698475649	0.673750810834816	-0.442957129771242
HSPA4	CD4T	NI	PC2_zscore	-0.00142633009483098	0.673779265910851	-0.450662062077707
HSPA4	CD4T	LPS	PC2_zscore	-0.00154111788592092	0.669167050130688	-0.465781636321144
HSPA4	CD4T	IAV	PC2_zscore	-0.00135005997729766	0.677666222536315	-0.427823459430964
HSPA4	CD4T	Tcruzi	PC2_zscore	-0.00130782134583705	0.679820910572722	-0.409010881900283
C5orf15	NK	NI	PC2_zscore	0.00103848066912682	0.913945658400395	0.209490110735867
C5orf15	NK	LPS	PC2_zscore	0.00148436477839299	0.90681785320128	0.238305101540636
C5orf15	NK	IAV	PC2_zscore	0.000810666273066612	0.918142398644416	0.174972099651827
C5orf15	NK	Tcruzi	PC2_zscore	0.00100045321305942	0.915020215927539	0.203460798744143
C5orf15	CD8T	NI	PC2_zscore	0.00055006377332288	0.924504249943672	0.145514171932781
C5orf15	CD8T	LPS	PC2_zscore	0.00151107130551704	0.905932439548091	0.246371541218653
C5orf15	CD8T	IAV	PC2_zscore	0.000278060467617699	0.932251335799546	0.0728427904399727
C5orf15	CD8T	Tcruzi	PC2_zscore	0.00117423578531756	0.909850348967414	0.231677436348268
C5orf15	monocyte	NI	PC2_zscore	-0.00101319165753234	0.918833293914357	-0.158831178872075
C5orf15	monocyte	LPS	PC2_zscore	0.000992060791877408	0.910374776836215	0.225535579709233
C5orf15	monocyte	IAV	PC2_zscore	0.0399758307341471	0.0448935849476162	2.12805115936227
C5orf15	monocyte	Tcruzi	PC2_zscore	0.000476640185097023	0.926412613203544	0.131381297370852
C5orf15	B	NI	PC2_zscore	0.000648467019011264	0.920746808958372	0.173022416368274
C5orf15	B	LPS	PC2_zscore	0.000305243578503252	0.931774504926625	0.0913176828168261
C5orf15	B	IAV	PC2_zscore	1.97433617597355e-05	0.941414301700454	0.00561338914030155
C5orf15	B	Tcruzi	PC2_zscore	-6.61851668906671e-05	0.944309225167179	-0.0184638040374964
C5orf15	CD4T	NI	PC2_zscore	0.000683620648147265	0.918112274854902	0.192556612646142
C5orf15	CD4T	LPS	PC2_zscore	0.000522926272216228	0.922913704848236	0.163118114064319
C5orf15	CD4T	IAV	PC2_zscore	0.000588840915645715	0.920913275832491	0.17546908024618
C5orf15	CD4T	Tcruzi	PC2_zscore	0.000748481918514029	0.916471483536363	0.201793977486723
VDAC1	NK	NI	PC2_zscore	-0.00257739246446011	0.513027445404785	-0.468660574114771
VDAC1	NK	LPS	PC2_zscore	-0.00302276407519269	0.495263108198521	-0.52582121438841
VDAC1	NK	IAV	PC2_zscore	-0.00203039200744725	0.52230352285324	-0.32976205734782
VDAC1	NK	Tcruzi	PC2_zscore	-0.00165278685350255	0.547494069774522	-0.27750026896734
VDAC1	CD8T	NI	PC2_zscore	-0.00371015376417773	0.471836819539488	-0.648450128214147
VDAC1	CD8T	LPS	PC2_zscore	0.000894932722356349	0.594677085083946	0.0905148211699984
VDAC1	CD8T	IAV	PC2_zscore	-0.00182714536610284	0.536888522254598	-0.308651608500611
VDAC1	CD8T	Tcruzi	PC2_zscore	-0.00429613315673082	0.459985013028293	-0.66670742329179
VDAC1	monocyte	NI	PC2_zscore	-0.00405896406119841	0.42907006216845	-0.667451326125525
VDAC1	monocyte	LPS	PC2_zscore	-0.00195504025314594	0.522750818262808	-0.350340306515949
VDAC1	monocyte	IAV	PC2_zscore	-0.0031588307931766	0.390317771611909	-0.425380572800588
VDAC1	monocyte	Tcruzi	PC2_zscore	-0.00197126879615244	0.53738705611748	-0.376394731788041
VDAC1	B	NI	PC2_zscore	-0.00263722695256016	0.510378212470992	-0.491055871621012
VDAC1	B	LPS	PC2_zscore	-0.00291096928248019	0.499937312587662	-0.539718780778722
VDAC1	B	IAV	PC2_zscore	-0.00185696781886144	0.540639159257568	-0.325977470485195
VDAC1	B	Tcruzi	PC2_zscore	-0.00347496812344065	0.482346589478761	-0.600002283500071
VDAC1	CD4T	NI	PC2_zscore	-0.00401254114284508	0.458485763974729	-0.703988498124085
VDAC1	CD4T	LPS	PC2_zscore	-0.00271605720326107	0.499103517262907	-0.594547584678314
VDAC1	CD4T	IAV	PC2_zscore	-0.0016363572334456	0.556186401330456	-0.31985761660487
VDAC1	CD4T	Tcruzi	PC2_zscore	-0.00339041621740185	0.47363193098019	-0.674524196766932
TCF7	NK	NI	PC2_zscore	0.000466993964331385	0.871169101256513	0.084258600496002
TCF7	NK	LPS	PC2_zscore	0.000468942604730996	0.869901683557468	0.0796681290103413
TCF7	NK	IAV	PC2_zscore	0.000520173398327523	0.864824897053426	0.0819756780620156
TCF7	NK	Tcruzi	PC2_zscore	0.000574822322654098	0.869005349614599	0.100340611081624
TCF7	CD8T	NI	PC2_zscore	0.00065203824637762	0.866160018208	0.118205246268442
TCF7	CD8T	LPS	PC2_zscore	0.000484721600814926	0.87037855346376	0.0881416937682272
TCF7	CD8T	IAV	PC2_zscore	0.000134602421476947	0.875946690951562	0.0235649577598712
TCF7	CD8T	Tcruzi	PC2_zscore	0.000657009088095276	0.865960365036458	0.119197668080277
TCF7	monocyte	NI	PC2_zscore	-0.000561646344191747	0.860149780961126	-0.0578608928188585
TCF7	monocyte	LPS	PC2_zscore	0.0180684364681327	0.612274350778109	0.518098587369761
TCF7	monocyte	IAV	PC2_zscore	-0.0179759241611853	0.496214772121335	-0.580419657330971
TCF7	monocyte	Tcruzi	PC2_zscore	1.32006002614584e-05	0.882102147281869	0.00245087383621694
TCF7	B	NI	PC2_zscore	0.000459040922198783	0.870095999722472	0.090562812631102
TCF7	B	LPS	PC2_zscore	-0.000607453872218627	0.870925041272919	-0.107017647969661
TCF7	B	IAV	PC2_zscore	6.61086205117916e-05	0.880900749436934	0.0132953342584412
TCF7	B	Tcruzi	PC2_zscore	0.000487424884909629	0.869481137510191	0.0948537904561707
TCF7	CD4T	NI	PC2_zscore	-1.45076441758505e-05	0.884151273496895	-0.00341666936063271
TCF7	CD4T	LPS	PC2_zscore	8.02516255313259e-05	0.880692133812063	0.0187253087857291
TCF7	CD4T	IAV	PC2_zscore	0.000143778821696973	0.878414277409145	0.0331423996779316
TCF7	CD4T	Tcruzi	PC2_zscore	6.08825594268481e-05	0.881336761477519	0.0141356602527774
SKP1	NK	NI	PC2_zscore	-0.00783462583747534	0.0391221972613324	-2.30990771339332
SKP1	NK	LPS	PC2_zscore	-0.00760881734242644	0.0436793751387352	-2.39260187895429
SKP1	NK	IAV	PC2_zscore	-0.00755186448691258	0.0458590990925151	-2.32730730997152
SKP1	NK	Tcruzi	PC2_zscore	-0.0078534415223791	0.0391201431783318	-2.27472843923846
SKP1	CD8T	NI	PC2_zscore	-0.00771853431930368	0.0396776777782927	-2.46928646116418
SKP1	CD8T	LPS	PC2_zscore	-0.00753477838170532	0.0461291500127585	-2.3728784731807
SKP1	CD8T	IAV	PC2_zscore	-0.00778655850229205	0.0388757963264332	-2.35967632159554
SKP1	CD8T	Tcruzi	PC2_zscore	-0.00735525969048641	0.0561795171640139	-2.09572579905289
SKP1	monocyte	NI	PC2_zscore	-0.00801554145273519	0.0255116748132388	-2.42122292063421
SKP1	monocyte	LPS	PC2_zscore	-0.00734178765136205	0.0563022965947655	-2.07299842191606
SKP1	monocyte	IAV	PC2_zscore	-0.00708620547283291	0.0587256090044381	-1.59352064740664
SKP1	monocyte	Tcruzi	PC2_zscore	-0.00753643980529865	0.0455942844659645	-2.40010186521914
SKP1	B	NI	PC2_zscore	-0.00742435201379815	0.0521136204931967	-2.2112680777188
SKP1	B	LPS	PC2_zscore	-0.00759329952277379	0.043517989165253	-2.43023210971743
SKP1	B	IAV	PC2_zscore	-0.00755793850900842	0.0454056987977823	-2.37827800742014
SKP1	B	Tcruzi	PC2_zscore	-0.0076143866230075	0.0430491239630614	-2.42664739833295
SKP1	CD4T	NI	PC2_zscore	-0.00770355089888374	0.0390443884471318	-2.52661438297612
SKP1	CD4T	LPS	PC2_zscore	-0.00774545041019986	0.038644429274619	-2.50773367288879
SKP1	CD4T	IAV	PC2_zscore	-0.00771470936592548	0.0389713702157629	-2.51910883721135
SKP1	CD4T	Tcruzi	PC2_zscore	-0.00768050662461203	0.0394958418757129	-2.52473799910107
PPP2CA	NK	NI	PC2_zscore	-0.00175130092267607	0.608209260992522	-0.510215356177083
PPP2CA	NK	LPS	PC2_zscore	-0.00175681551605213	0.604119847877543	-0.464937812018922
PPP2CA	NK	IAV	PC2_zscore	-0.00179336645704254	0.592148083765716	-0.39719022323007
PPP2CA	NK	Tcruzi	PC2_zscore	-0.00171932065515121	0.609341636496051	-0.493082289304359
PPP2CA	CD8T	NI	PC2_zscore	-0.00173398176538529	0.60927658224354	-0.51151120343476
PPP2CA	CD8T	LPS	PC2_zscore	-0.00171746544737721	0.608600594865101	-0.49120901636033
PPP2CA	CD8T	IAV	PC2_zscore	-0.00181257972252475	0.601277621713253	-0.451230844452485
PPP2CA	CD8T	Tcruzi	PC2_zscore	-0.00176463145247738	0.607982467941981	-0.522506113323317
PPP2CA	monocyte	NI	PC2_zscore	-0.0022616758049184	0.557578342887642	-0.528724750426046
PPP2CA	monocyte	LPS	PC2_zscore	-0.00178487733352392	0.590631334993019	-0.481564610044491
PPP2CA	monocyte	IAV	PC2_zscore	-0.00391812681771517	0.374193191059374	-0.563056194458078
PPP2CA	monocyte	Tcruzi	PC2_zscore	-0.00173844497111043	0.609145867223311	-0.516504476140699
PPP2CA	B	NI	PC2_zscore	-0.00179086112212187	0.606983295428189	-0.527118988700702
PPP2CA	B	LPS	PC2_zscore	-0.00174370781633454	0.608869228054908	-0.516288488018927
PPP2CA	B	IAV	PC2_zscore	-0.00175204135356228	0.608512400530793	-0.51831542935905
PPP2CA	B	Tcruzi	PC2_zscore	-0.00175603037460366	0.608340567074016	-0.520068290684632
PPP2CA	CD4T	NI	PC2_zscore	-0.00179484441825674	0.606506760627729	-0.532003546046756
PPP2CA	CD4T	LPS	PC2_zscore	-0.00179551725043221	0.606428062387912	-0.532604945779465
PPP2CA	CD4T	IAV	PC2_zscore	-0.00175966466241649	0.608059482722739	-0.526028178625797
PPP2CA	CD4T	Tcruzi	PC2_zscore	-0.00176897409675174	0.607598444349416	-0.528305496743583
UBE2B	NK	NI	PC2_zscore	-0.00832253297155158	0.321070916142995	-0.897457080149106
UBE2B	NK	LPS	PC2_zscore	0.00241850444773436	0.518573068995486	0.302179982814742
UBE2B	NK	IAV	PC2_zscore	-0.00561110793194377	0.394351120009101	-0.641033481882582
UBE2B	NK	Tcruzi	PC2_zscore	0.00340301577166234	0.485081100039191	0.402842007304331
UBE2B	CD8T	NI	PC2_zscore	-0.00397721789371198	0.415583437072799	-0.584690501079996
UBE2B	CD8T	LPS	PC2_zscore	0.00274865214158538	0.491268159249735	0.381487025233926
UBE2B	CD8T	IAV	PC2_zscore	-0.00276026917930361	0.491489289583608	-0.34956685429307
UBE2B	CD8T	Tcruzi	PC2_zscore	0.00296000675110824	0.474237460544228	0.430795134992702
UBE2B	monocyte	NI	PC2_zscore	-0.0159345438926339	0.131185266432534	-1.45731245883588
UBE2B	monocyte	LPS	PC2_zscore	-0.00701925481095441	0.33623142506589	-0.826836000291565
UBE2B	monocyte	IAV	PC2_zscore	0.00456513074847511	0.417586066266654	0.46766514250788
UBE2B	monocyte	Tcruzi	PC2_zscore	-0.00546856834706359	0.388835424206732	-0.66783523214608
UBE2B	B	NI	PC2_zscore	-0.00572123157469973	0.36466434574468	-0.74745209524647
UBE2B	B	LPS	PC2_zscore	-0.0108560720825287	0.265551014596398	-1.14755199962155
UBE2B	B	IAV	PC2_zscore	-0.00947681390767012	0.290581376900661	-1.01809326133309
UBE2B	B	Tcruzi	PC2_zscore	0.007731301280492	0.331547953869692	0.891231272270794
UBE2B	CD4T	NI	PC2_zscore	-0.00262503753987982	0.459049314007037	-0.451731617424288
UBE2B	CD4T	LPS	PC2_zscore	0.0047394423088233	0.368840341328543	0.754908648536706
UBE2B	CD4T	IAV	PC2_zscore	0.00587219775595415	0.338976573636926	0.860383502781142
UBE2B	CD4T	Tcruzi	PC2_zscore	0.00378714998494037	0.41617957192604	0.603965195990021
CDKN2AIPNL	NK	NI	PC2_zscore	-0.00546140297911872	0.603543827694916	-0.446627363577788
CDKN2AIPNL	NK	LPS	PC2_zscore	-0.00210129679568898	0.672639877407037	-0.212453954363929
CDKN2AIPNL	NK	IAV	PC2_zscore	-0.00323529819563599	0.641488961202145	-0.302599986420418
CDKN2AIPNL	NK	Tcruzi	PC2_zscore	0.000492136096439224	0.729136798556951	0.052156432861198
CDKN2AIPNL	CD8T	NI	PC2_zscore	-0.000553032405281631	0.71210329265468	-0.0685931984488328
CDKN2AIPNL	CD8T	LPS	PC2_zscore	-0.00400486860221537	0.622128139859639	-0.397412496415336
CDKN2AIPNL	CD8T	IAV	PC2_zscore	-0.002906658209496	0.646029346287144	-0.30309614695184
CDKN2AIPNL	CD8T	Tcruzi	PC2_zscore	-0.00107330082453903	0.696211425361454	-0.132353401123271
CDKN2AIPNL	monocyte	NI	PC2_zscore	-0.00121921198106533	0.677293229457226	-0.135917799319767
CDKN2AIPNL	monocyte	LPS	PC2_zscore	-0.00693422797382774	0.54387178472677	-0.514996579950853
CDKN2AIPNL	monocyte	IAV	PC2_zscore	0.00769632104253219	0.469183498487943	0.387730193043816
CDKN2AIPNL	monocyte	Tcruzi	PC2_zscore	-0.00110055856520463	0.696785838619371	-0.129657683601952
CDKN2AIPNL	B	NI	PC2_zscore	0.00122130948593423	0.701876385078456	0.148646432645756
CDKN2AIPNL	B	LPS	PC2_zscore	-0.000466076678526829	0.715000897140608	-0.059244123503225
CDKN2AIPNL	B	IAV	PC2_zscore	5.61193565199679e-05	0.7309563078648	0.00686868937543643
CDKN2AIPNL	B	Tcruzi	PC2_zscore	-0.00520695895598555	0.594515250903794	-0.479976487516388
CDKN2AIPNL	CD4T	NI	PC2_zscore	0.00281867040609847	0.642535051560348	0.350468736540104
CDKN2AIPNL	CD4T	LPS	PC2_zscore	0.00395955640491242	0.613109283180772	0.44545232967229
CDKN2AIPNL	CD4T	IAV	PC2_zscore	-0.0029063057169026	0.630084412824124	-0.372725506202597
CDKN2AIPNL	CD4T	Tcruzi	PC2_zscore	-0.00135334551529955	0.680313834359434	-0.19230783866299
JADE2	NK	NI	PC2_zscore	0.000196611026594241	0.969190622005266	0.110017574718215
JADE2	NK	LPS	PC2_zscore	0.00014674498885874	0.97037573921872	0.0816472723236662
JADE2	NK	IAV	PC2_zscore	0.000111427804629014	0.970372186886756	0.0550531507402258
JADE2	NK	Tcruzi	PC2_zscore	0.000173766043665385	0.969921932893158	0.0996659696826979
JADE2	CD8T	NI	PC2_zscore	0.000174162289540082	0.969657052120311	0.109284567102112
JADE2	CD8T	LPS	PC2_zscore	0.000178186032696395	0.969567091168506	0.107978131617908
JADE2	CD8T	IAV	PC2_zscore	0.000365387769746243	0.964537399349038	0.124710632397786
JADE2	CD8T	Tcruzi	PC2_zscore	0.000223273861179814	0.968094209034538	0.125385563683831
JADE2	monocyte	NI	PC2_zscore	0.000224880523117912	0.965453743519279	0.073766750948697
JADE2	monocyte	LPS	PC2_zscore	0.000319760109556829	0.964532964755686	0.108393336681959
JADE2	monocyte	IAV	PC2_zscore	0.0662778082412341	0.0316355743051746	2.09661602781505
JADE2	monocyte	Tcruzi	PC2_zscore	0.000216753625942734	0.968855556000892	0.111463998077262
JADE2	B	NI	PC2_zscore	8.50520701409265e-05	0.97301613095845	0.0514883606927682
JADE2	B	LPS	PC2_zscore	0.000193637739404084	0.969003416492458	0.116572258607422
JADE2	B	IAV	PC2_zscore	0.000110171783691799	0.972099662737434	0.0689753297385207
JADE2	B	Tcruzi	PC2_zscore	0.000186204034899944	0.969329279607182	0.111791749026032
JADE2	CD4T	NI	PC2_zscore	0.000246242616311002	0.96719253463941	0.134328991425368
JADE2	CD4T	LPS	PC2_zscore	0.000135915314392476	0.971117203756256	0.0942497033999744
JADE2	CD4T	IAV	PC2_zscore	0.000173308834725233	0.969415559529896	0.115898086062204
JADE2	CD4T	Tcruzi	PC2_zscore	0.00018805522736356	0.968923331121333	0.120272139163665
SAR1B	NK	NI	PC2_zscore	0.00299797905544465	0.557228877462258	0.592029168600882
SAR1B	NK	LPS	PC2_zscore	0.00338169173521927	0.544576122187556	0.587839321554889
SAR1B	NK	IAV	PC2_zscore	0.00347047520717526	0.534758075211342	0.568363637071709
SAR1B	NK	Tcruzi	PC2_zscore	0.00279170119345889	0.563930316653093	0.541135629467491
SAR1B	CD8T	NI	PC2_zscore	0.00282113291109254	0.563249769300075	0.573235012139199
SAR1B	CD8T	LPS	PC2_zscore	0.00305829253285245	0.554523691721769	0.60818822041219
SAR1B	CD8T	IAV	PC2_zscore	0.00273721514270872	0.560193834443733	0.496158442686309
SAR1B	CD8T	Tcruzi	PC2_zscore	0.00313277070452066	0.552366724789634	0.62403401457023
SAR1B	monocyte	NI	PC2_zscore	0.00261277006098767	0.554698218291564	0.489864547581147
SAR1B	monocyte	LPS	PC2_zscore	0.00319131203824764	0.537449536917267	0.621187147210246
SAR1B	monocyte	IAV	PC2_zscore	0.00873649078213774	0.226357746565301	0.886088283392452
SAR1B	monocyte	Tcruzi	PC2_zscore	0.0028798510397292	0.560523533893826	0.598617068043446
SAR1B	B	NI	PC2_zscore	0.00267276518691866	0.56892042249579	0.528513697549456
SAR1B	B	LPS	PC2_zscore	0.00302521630175767	0.5558726724215	0.610532087120869
SAR1B	B	IAV	PC2_zscore	0.00323543007160414	0.550032941462129	0.625109032852761
SAR1B	B	Tcruzi	PC2_zscore	0.00315764039908388	0.552065347206858	0.621080357814212
SAR1B	CD4T	NI	PC2_zscore	0.00297016118936059	0.556692867579554	0.61799715033712
SAR1B	CD4T	LPS	PC2_zscore	0.00326500077438814	0.547154587327317	0.646893171645736
SAR1B	CD4T	IAV	PC2_zscore	0.00306211719200234	0.552997565469476	0.633742231430853
SAR1B	CD4T	Tcruzi	PC2_zscore	0.0029697981386188	0.556868238686154	0.615893388214688
SEC24A	NK	NI	PC2_zscore	0.000312554438329326	0.969176820573027	0.0946477695642453
SEC24A	NK	LPS	PC2_zscore	0.000408227880552278	0.967314524762295	0.113915887364767
SEC24A	NK	IAV	PC2_zscore	0.000553739061206566	0.964583768261947	0.137764461603341
SEC24A	NK	Tcruzi	PC2_zscore	0.000634674302392919	0.963374763034665	0.147581097073878
SEC24A	CD8T	NI	PC2_zscore	0.000895828185332969	0.959797883833368	0.172004101100448
SEC24A	CD8T	LPS	PC2_zscore	0.000308729357683161	0.969022403180405	0.0985323614150541
SEC24A	CD8T	IAV	PC2_zscore	0.000253795715896215	0.970362855799864	0.0846280038563476
SEC24A	CD8T	Tcruzi	PC2_zscore	-2.86507866731648e-05	0.977933169278101	-0.00997648456134337
SEC24A	monocyte	NI	PC2_zscore	6.37483454059433e-05	0.975050008666778	0.0251509224239409
SEC24A	monocyte	LPS	PC2_zscore	0.000479064191102892	0.964033664705982	0.14577274974963
SEC24A	monocyte	IAV	PC2_zscore	0.0567300346979987	0.00260940794700578	3.25485882687794
SEC24A	monocyte	Tcruzi	PC2_zscore	0.000562103365434696	0.962652344254558	0.156318612056715
SEC24A	B	NI	PC2_zscore	0.000269337794091311	0.969902330648045	0.090315024507837
SEC24A	B	LPS	PC2_zscore	0.000343942403196218	0.96803809420728	0.110041485407039
SEC24A	B	IAV	PC2_zscore	0.000130205473947351	0.973563416063309	0.0457448606252748
SEC24A	B	Tcruzi	PC2_zscore	0.000271816134341846	0.969885793280281	0.0903438792177949
SEC24A	CD4T	NI	PC2_zscore	2.64568935877799e-05	0.976855106893767	0.0114994535308348
SEC24A	CD4T	LPS	PC2_zscore	0.000224973395273618	0.970025176554838	0.0928554991478976
SEC24A	CD4T	IAV	PC2_zscore	0.000293667268492592	0.968005048826148	0.113309459482732
SEC24A	CD4T	Tcruzi	PC2_zscore	0.000538139667639966	0.962582258648751	0.156677598474815
CAMLG	NK	NI	PC2_zscore	-0.00487207361736999	0.414355065692683	-0.783270540702305
CAMLG	NK	LPS	PC2_zscore	-0.00518963403833541	0.405468509384259	-0.794617129629118
CAMLG	NK	IAV	PC2_zscore	-0.00534090625739146	0.398427267684467	-0.7858815191049
CAMLG	NK	Tcruzi	PC2_zscore	-0.00513308991802173	0.408133571142179	-0.799616712504015
CAMLG	CD8T	NI	PC2_zscore	-0.00513944215440254	0.40323170998915	-0.844675143005948
CAMLG	CD8T	LPS	PC2_zscore	-0.00492758697096599	0.410846289724981	-0.806918584792694
CAMLG	CD8T	IAV	PC2_zscore	-0.00581131565359949	0.388317947243601	-0.796793227836329
CAMLG	CD8T	Tcruzi	PC2_zscore	-0.00423259290695904	0.433668806262684	-0.721250993777444
CAMLG	monocyte	NI	PC2_zscore	-0.00473631776153076	0.404493968721314	-0.755331137474613
CAMLG	monocyte	LPS	PC2_zscore	-0.0100948021755982	0.263068089207632	-0.898324034428391
CAMLG	monocyte	IAV	PC2_zscore	-0.00818344041484328	0.260681173697558	-0.821387043705675
CAMLG	monocyte	Tcruzi	PC2_zscore	-0.0056629570006115	0.394630178969663	-0.842137844902156
CAMLG	B	NI	PC2_zscore	-0.004215420220554	0.433965586285955	-0.725662764348239
CAMLG	B	LPS	PC2_zscore	-0.00485430795708755	0.410305910495293	-0.828696471234263
CAMLG	B	IAV	PC2_zscore	-0.00476939309662899	0.414465473733167	-0.805242667584125
CAMLG	B	Tcruzi	PC2_zscore	-0.0054608400705465	0.396306872194942	-0.855716473178384
CAMLG	CD4T	NI	PC2_zscore	-0.00507870237823777	0.397285559545306	-0.897826241903163
CAMLG	CD4T	LPS	PC2_zscore	-0.00481983673209066	0.404245979329976	-0.8793582474183
CAMLG	CD4T	IAV	PC2_zscore	-0.00327928099249971	0.478073169693021	-0.524953366804842
CAMLG	CD4T	Tcruzi	PC2_zscore	-0.00473552608847785	0.408294160986271	-0.861756270982993
DDX46	NK	NI	PC2_zscore	-7.57081952740545e-06	0.997086795045422	-0.0176617735703871
DDX46	NK	LPS	PC2_zscore	-2.89303293090805e-05	0.996352788847302	-0.0404740716243021
DDX46	NK	IAV	PC2_zscore	-1.1540551816682e-05	0.996820561401691	-0.0229584453705406
DDX46	NK	Tcruzi	PC2_zscore	1.26340381737722e-06	0.997474530289331	0.00280811764859062
DDX46	CD8T	NI	PC2_zscore	-2.2808901812537e-05	0.996481469872373	-0.0400030300340092
DDX46	CD8T	LPS	PC2_zscore	-5.11186630505133e-06	0.997188554034194	-0.0129013440103363
DDX46	CD8T	IAV	PC2_zscore	-2.43085669934844e-05	0.996444682299584	-0.037859116037716
DDX46	CD8T	Tcruzi	PC2_zscore	-1.35749991330045e-05	0.996785167410059	-0.0311254446684229
DDX46	monocyte	NI	PC2_zscore	-8.33395700626577e-06	0.99680090523133	-0.0183431741656366
DDX46	monocyte	LPS	PC2_zscore	-1.84776840157254e-05	0.996469732687966	-0.0326664280962214
DDX46	monocyte	IAV	PC2_zscore	-0.0397944393345921	0.00311574003572346	-3.32200314313161
DDX46	monocyte	Tcruzi	PC2_zscore	-1.3160629997747e-05	0.996841764966588	-0.0286509361474822
DDX46	B	NI	PC2_zscore	-1.58861076472151e-05	0.996715154667091	-0.0332930938317735
DDX46	B	LPS	PC2_zscore	-2.59618195576236e-06	0.997319936514796	-0.00668700491253095
DDX46	B	IAV	PC2_zscore	-1.50392361882776e-05	0.996767420486034	-0.0313603406719132
DDX46	B	Tcruzi	PC2_zscore	-1.05153586736295e-05	0.996944908773527	-0.0246131708373462
DDX46	CD4T	NI	PC2_zscore	-5.55997062499051e-06	0.997130315953535	-0.0189600591739908
DDX46	CD4T	LPS	PC2_zscore	1.07647083609716e-05	0.997412557764154	0.0244245064177723
DDX46	CD4T	IAV	PC2_zscore	-7.37621122783041e-06	0.997003124331583	-0.0242628962150768
DDX46	CD4T	Tcruzi	PC2_zscore	3.63439340092388e-06	0.997730570845435	0.0106076035373169
C5orf24	NK	NI	PC2_zscore	0.00330459692159662	0.530077682898336	0.622327465923973
C5orf24	NK	LPS	PC2_zscore	0.00348117679280356	0.523028525659123	0.596062872386289
C5orf24	NK	IAV	PC2_zscore	0.00319838064195277	0.521587836245019	0.520580246929854
C5orf24	NK	Tcruzi	PC2_zscore	0.00328122758809992	0.531073590585833	0.61829811501212
C5orf24	CD8T	NI	PC2_zscore	0.00326600501956812	0.530491542794751	0.632980623491173
C5orf24	CD8T	LPS	PC2_zscore	0.00323318620974322	0.53139580080991	0.618166309376338
C5orf24	CD8T	IAV	PC2_zscore	0.00285733332288935	0.536676218003257	0.477610926505454
C5orf24	CD8T	Tcruzi	PC2_zscore	0.00288508952310029	0.544290724325272	0.553018919289403
C5orf24	monocyte	NI	PC2_zscore	0.00407594433844079	0.477984740780518	0.6544546420421
C5orf24	monocyte	LPS	PC2_zscore	0.00369364737203273	0.499568684295381	0.637729382870154
C5orf24	monocyte	IAV	PC2_zscore	0.000686840457815523	0.454465535817813	0.061523752037192
C5orf24	monocyte	Tcruzi	PC2_zscore	0.0034607739848703	0.525035881232757	0.647764588810073
C5orf24	B	NI	PC2_zscore	0.00323888944509974	0.531252070432253	0.631026273929919
C5orf24	B	LPS	PC2_zscore	0.00296720632392722	0.541185244061229	0.577418350990622
C5orf24	B	IAV	PC2_zscore	0.00321525318754547	0.53227924668504	0.624458624666264
C5orf24	B	Tcruzi	PC2_zscore	0.00310235650060075	0.536122439025127	0.606719643172646
C5orf24	CD4T	NI	PC2_zscore	0.0030636536583201	0.536775543756638	0.618250389282556
C5orf24	CD4T	LPS	PC2_zscore	0.00339693841519402	0.524678308882052	0.661686755832639
C5orf24	CD4T	IAV	PC2_zscore	0.00320969573440838	0.530827657897621	0.64294186977344
C5orf24	CD4T	Tcruzi	PC2_zscore	0.00305154911493667	0.537417660038193	0.613470015095601
TXNDC15	NK	NI	PC2_zscore	-0.000781771038546304	0.738313697197599	-0.195256435906123
TXNDC15	NK	LPS	PC2_zscore	-0.000795431031263666	0.733592723166419	-0.174723841740698
TXNDC15	NK	IAV	PC2_zscore	-0.000922951233517619	0.719243978358556	-0.169128592902181
TXNDC15	NK	Tcruzi	PC2_zscore	-0.00074805174563757	0.739607685717452	-0.186207904216399
TXNDC15	CD8T	NI	PC2_zscore	-0.00085333849145336	0.736004552653914	-0.220163110377928
TXNDC15	CD8T	LPS	PC2_zscore	-0.000657416447665365	0.741454248931847	-0.160000246074709
TXNDC15	CD8T	IAV	PC2_zscore	-0.000417273514638163	0.738241679379239	-0.0767839055530091
TXNDC15	CD8T	Tcruzi	PC2_zscore	-0.000904828698410403	0.73419144669201	-0.231149765145066
TXNDC15	monocyte	NI	PC2_zscore	0.000375983449662921	0.728116312361441	0.0565773426293352
TXNDC15	monocyte	LPS	PC2_zscore	-0.000901949979561486	0.713286069702185	-0.189559682416191
TXNDC15	monocyte	IAV	PC2_zscore	-0.000554256764308641	0.568498154218597	-0.0520724583075591
TXNDC15	monocyte	Tcruzi	PC2_zscore	-0.000674816187553312	0.742628858746923	-0.171628966837381
TXNDC15	B	NI	PC2_zscore	-0.000858141461068628	0.735777309592853	-0.222152686231242
TXNDC15	B	LPS	PC2_zscore	-0.000921652989257887	0.733501147114769	-0.235651166548556
TXNDC15	B	IAV	PC2_zscore	-0.00071322806070852	0.741195485939379	-0.182421967816274
TXNDC15	B	Tcruzi	PC2_zscore	-0.000899264760895051	0.734381590525407	-0.230049947392577
TXNDC15	CD4T	NI	PC2_zscore	-0.000822132724483137	0.73682402906416	-0.220428757444949
TXNDC15	CD4T	LPS	PC2_zscore	-0.000951767485859631	0.731323257246765	-0.249387978516747
TXNDC15	CD4T	IAV	PC2_zscore	-0.00078500976730556	0.738515452032749	-0.210094061346484
TXNDC15	CD4T	Tcruzi	PC2_zscore	-0.000843049876503558	0.735948138170953	-0.224886001158199
PCBD2	NK	NI	PC2_zscore	0.00109044198589113	0.709343720450377	0.207144791636152
PCBD2	NK	LPS	PC2_zscore	0.0027361862366838	0.669488086514548	0.284170557513392
PCBD2	NK	IAV	PC2_zscore	-0.00145148540907263	0.71553264289791	-0.127315213748872
PCBD2	NK	Tcruzi	PC2_zscore	0.00150861727406699	0.698158863357938	0.264222371274531
PCBD2	CD8T	NI	PC2_zscore	0.00095882689940216	0.713832633023175	0.190535063545918
PCBD2	CD8T	LPS	PC2_zscore	0.0018110158136789	0.688588941372145	0.297768344390569
PCBD2	CD8T	IAV	PC2_zscore	0.000784381122157304	0.709987038728872	0.126998689357304
PCBD2	CD8T	Tcruzi	PC2_zscore	0.000877102115479268	0.716569863852258	0.173121467256448
PCBD2	monocyte	NI	PC2_zscore	0.00172025325863568	0.661438260792894	0.28731385985462
PCBD2	monocyte	LPS	PC2_zscore	0.000871133438928683	0.696884991461882	0.153778066803609
PCBD2	monocyte	IAV	PC2_zscore	0.000751646656769458	0.570566860456255	0.0732935957595539
PCBD2	monocyte	Tcruzi	PC2_zscore	0.000895673524680851	0.716148237052742	0.182651180942449
PCBD2	B	NI	PC2_zscore	0.00123974118044355	0.704163944769948	0.247378520870724
PCBD2	B	LPS	PC2_zscore	0.00138180019075595	0.69952710333433	0.270367784623369
PCBD2	B	IAV	PC2_zscore	0.00108608489210752	0.709459656882864	0.21757296082505
PCBD2	B	Tcruzi	PC2_zscore	0.00126598229026957	0.703465971036832	0.250119784571846
PCBD2	CD4T	NI	PC2_zscore	0.000664166994138819	0.725495414927335	0.135786157806639
PCBD2	CD4T	LPS	PC2_zscore	0.00111171009088013	0.707678696154531	0.235472057863883
PCBD2	CD4T	IAV	PC2_zscore	0.00139382474944627	0.697469232440636	0.283461519042579
PCBD2	CD4T	Tcruzi	PC2_zscore	0.000957772353873567	0.713877281909999	0.200513934503158
SMAD5	NK	NI	PC2_zscore	0.0141524576017817	0.206158195238855	0.901024049689158
SMAD5	NK	LPS	PC2_zscore	0.00731426836914873	0.339045596071795	0.462774957734542
SMAD5	NK	IAV	PC2_zscore	0.0201666977385684	0.141304408383741	1.16541530722427
SMAD5	NK	Tcruzi	PC2_zscore	0.0215069749615441	0.127990463507267	1.22567064100301
SMAD5	CD8T	NI	PC2_zscore	0.0127858220645861	0.231273748013039	0.805795464347047
SMAD5	CD8T	LPS	PC2_zscore	0.0209661525667573	0.140379370008421	1.14888681311051
SMAD5	CD8T	IAV	PC2_zscore	0.0194591301674537	0.168292278471474	1.00049897797629
SMAD5	CD8T	Tcruzi	PC2_zscore	-0.000592017067777014	0.517123722808794	-0.0361858337603871
SMAD5	monocyte	NI	PC2_zscore	0.0311822107276444	0.0171908553756193	2.20035514824108
SMAD5	monocyte	LPS	PC2_zscore	0.0225181565340229	0.092574208061987	1.50090812501725
SMAD5	monocyte	IAV	PC2_zscore	0.00188278286782667	0.459910532994951	0.11048791860589
SMAD5	monocyte	Tcruzi	PC2_zscore	-0.000321023027111638	0.521908453464448	-0.0234330127934461
SMAD5	B	NI	PC2_zscore	0.0204428063490195	0.111139192333907	1.32827212341501
SMAD5	B	LPS	PC2_zscore	0.0154462965216567	0.16743800713798	1.0517697909596
SMAD5	B	IAV	PC2_zscore	-0.00430822790145195	0.441268883389265	-0.270915363927364
SMAD5	B	Tcruzi	PC2_zscore	-0.0222353844165678	0.153460176261335	-1.10680964160203
SMAD5	CD4T	NI	PC2_zscore	-0.00457405707813644	0.447318251280501	-0.267625585736764
SMAD5	CD4T	LPS	PC2_zscore	0.00826899600427446	0.320479921540179	0.510185897656806
SMAD5	CD4T	IAV	PC2_zscore	0.00183862611059953	0.459512516191189	0.108410733555879
SMAD5	CD4T	Tcruzi	PC2_zscore	-0.0033576038964147	0.47918515569901	-0.191172505532021
KLHL3	NK	NI	PC2_zscore	0.00562531496808119	0.563343199800808	0.41579506006937
KLHL3	NK	LPS	PC2_zscore	0.00483911806372516	0.574907333281459	0.356668573487554
KLHL3	NK	IAV	PC2_zscore	0.00401585011004634	0.582639478410769	0.296084743148574
KLHL3	NK	Tcruzi	PC2_zscore	0.00197812161339857	0.624319047314438	0.142325178043058
KLHL3	CD8T	NI	PC2_zscore	0.00540254353573791	0.563945174160278	0.422931183882683
KLHL3	CD8T	LPS	PC2_zscore	0.00229432191434374	0.620464429089023	0.175671716121299
KLHL3	CD8T	IAV	PC2_zscore	0.00128215793335305	0.632605725324031	0.0915038896961734
KLHL3	CD8T	Tcruzi	PC2_zscore	0.00657090431860635	0.54694958682522	0.465311988954321
KLHL3	monocyte	NI	PC2_zscore	0.00552386637763926	0.541174644185299	0.344473935984207
KLHL3	monocyte	LPS	PC2_zscore	0.00649886809219295	0.536456928044293	0.408682718225986
KLHL3	monocyte	IAV	PC2_zscore	0.0057626852150309	0.437260955278367	0.251451818774397
KLHL3	monocyte	Tcruzi	PC2_zscore	0.00123266168357711	0.635910871632246	0.0837034100661905
KLHL3	B	NI	PC2_zscore	0.00415570324021366	0.586428725242974	0.342297032298641
KLHL3	B	LPS	PC2_zscore	0.00326270346155432	0.603563562140481	0.271699068422994
KLHL3	B	IAV	PC2_zscore	0.00360118378418911	0.596457254338149	0.299948797953302
KLHL3	B	Tcruzi	PC2_zscore	0.0055451759267076	0.562386567742858	0.420737677543704
KLHL3	CD4T	NI	PC2_zscore	0.00560762873963518	0.554857026674444	0.460188048769962
KLHL3	CD4T	LPS	PC2_zscore	0.00602968618009186	0.551731005193181	0.461833834501293
KLHL3	CD4T	IAV	PC2_zscore	0.0029529023340902	0.610036522829676	0.249388396528657
KLHL3	CD4T	Tcruzi	PC2_zscore	0.00637773683805159	0.545576369065981	0.478133312776704
HNRNPA0	NK	NI	PC2_zscore	-0.000706228127780562	0.730999031106798	-0.342112947839535
HNRNPA0	NK	LPS	PC2_zscore	-0.000557979419716995	0.729656719981683	-0.199522512013674
HNRNPA0	NK	IAV	PC2_zscore	-0.00179517983367645	0.670330925774155	-0.341964747591231
HNRNPA0	NK	Tcruzi	PC2_zscore	-0.000753639427094082	0.729366369137502	-0.362365876490562
HNRNPA0	CD8T	NI	PC2_zscore	-0.00071360120743788	0.731179995388294	-0.356899687360046
HNRNPA0	CD8T	LPS	PC2_zscore	-0.000610980797362288	0.731699425566064	-0.246774869001033
HNRNPA0	CD8T	IAV	PC2_zscore	-0.000769013605774041	0.724382790822617	-0.322416650611087
HNRNPA0	CD8T	Tcruzi	PC2_zscore	-0.000720430853223868	0.730809887256075	-0.361543067404551
HNRNPA0	monocyte	NI	PC2_zscore	-0.00208788385837108	0.621766347852637	-0.425759387712749
HNRNPA0	monocyte	LPS	PC2_zscore	-0.000895581160729343	0.701538053905123	-0.330209717341974
HNRNPA0	monocyte	IAV	PC2_zscore	-0.00182404491171152	0.52822566472463	-0.297665898984788
HNRNPA0	monocyte	Tcruzi	PC2_zscore	-0.000704760392675508	0.731557923701577	-0.347982845449692
HNRNPA0	B	NI	PC2_zscore	-0.000744884649086693	0.72960199335679	-0.36924228363227
HNRNPA0	B	LPS	PC2_zscore	-0.000703541934183549	0.731657841824672	-0.347812258014818
HNRNPA0	B	IAV	PC2_zscore	-0.000742776119783272	0.729733832436829	-0.368062996955335
HNRNPA0	B	Tcruzi	PC2_zscore	-0.000718629517905377	0.730902276548602	-0.359923437402327
HNRNPA0	CD4T	NI	PC2_zscore	-0.000744607170541688	0.729317884305718	-0.373645705541186
HNRNPA0	CD4T	LPS	PC2_zscore	-0.000735956602748318	0.729729015806389	-0.372862884320538
HNRNPA0	CD4T	IAV	PC2_zscore	-0.00073248071507218	0.729978600696718	-0.371557117629119
HNRNPA0	CD4T	Tcruzi	PC2_zscore	-0.000726987236339429	0.730368047450674	-0.369346992470846
PKD2L2	NK	NI	PC2_zscore	0.00413432481421284	0.672355496718203	0.404945334393296
PKD2L2	NK	LPS	PC2_zscore	0.00445660727139237	0.667710427863783	0.409743113793675
PKD2L2	NK	IAV	PC2_zscore	0.00407591674193565	0.670125075320456	0.382876679066567
PKD2L2	NK	Tcruzi	PC2_zscore	0.00317371279565999	0.690781411445859	0.332060159135534
PKD2L2	CD8T	NI	PC2_zscore	0.00222100816694688	0.709739736965601	0.261737686660499
PKD2L2	CD8T	LPS	PC2_zscore	0.00627128055708568	0.641779290948016	0.483797472504586
PKD2L2	CD8T	IAV	PC2_zscore	0.00138698543521747	0.724011175370096	0.151261106452372
PKD2L2	CD8T	Tcruzi	PC2_zscore	0.00382048533523588	0.67350567816738	0.409098962782197
PKD2L2	monocyte	NI	PC2_zscore	0.00618299594852344	0.620643728862386	0.459362934975183
PKD2L2	monocyte	LPS	PC2_zscore	0.00252531004678088	0.687513132690887	0.217544116663435
PKD2L2	monocyte	IAV	PC2_zscore	0.0276055217355797	0.218414259704665	0.906941955180205
PKD2L2	monocyte	Tcruzi	PC2_zscore	0.00367198529254214	0.679753278490796	0.382442326898524
PKD2L2	B	NI	PC2_zscore	0.00403418913184471	0.667564982896953	0.427913584130681
PKD2L2	B	LPS	PC2_zscore	0.00283179854262629	0.693106453349969	0.33897237870179
PKD2L2	B	IAV	PC2_zscore	0.0020479793996472	0.71303010616551	0.247889731605196
PKD2L2	B	Tcruzi	PC2_zscore	0.00160049802949286	0.725136167643545	0.193517368626914
PKD2L2	CD4T	NI	PC2_zscore	0.00327766897315356	0.678681022652107	0.40152194848744
PKD2L2	CD4T	LPS	PC2_zscore	0.00131275326614647	0.734298852193236	0.169134691527715
PKD2L2	CD4T	IAV	PC2_zscore	0.0037827163656519	0.669773308617227	0.429556456372571
PKD2L2	CD4T	Tcruzi	PC2_zscore	0.00340165416018328	0.676765327800607	0.407495678688219
FAM13B	NK	NI	PC2_zscore	0.00079513698440513	0.831895094308937	0.305197708914218
FAM13B	NK	LPS	PC2_zscore	0.000735186877100537	0.832392739273675	0.269973957637221
FAM13B	NK	IAV	PC2_zscore	0.000592796001276832	0.831284338743906	0.178659615534952
FAM13B	NK	Tcruzi	PC2_zscore	0.000953398541645952	0.828173026400299	0.303772007311091
FAM13B	CD8T	NI	PC2_zscore	0.000788605662266074	0.831586820365992	0.318469560989242
FAM13B	CD8T	LPS	PC2_zscore	0.000632429281682376	0.837733977727537	0.248354970748563
FAM13B	CD8T	IAV	PC2_zscore	0.000916660766155399	0.826131559232561	0.2992453157418
FAM13B	CD8T	Tcruzi	PC2_zscore	0.000736717840143399	0.833831812041686	0.304139853627317
FAM13B	monocyte	NI	PC2_zscore	0.00135469237123156	0.796154582776243	0.335057838976028
FAM13B	monocyte	LPS	PC2_zscore	0.00140094714900236	0.798558050050225	0.330216115563498
FAM13B	monocyte	IAV	PC2_zscore	0.017207510624538	0.158888915475874	1.21226606726863
FAM13B	monocyte	Tcruzi	PC2_zscore	0.000890747292328078	0.82871478600919	0.320478582580677
FAM13B	B	NI	PC2_zscore	0.00082485366295763	0.83008045305447	0.325775382223764
FAM13B	B	LPS	PC2_zscore	0.000760081233290046	0.832573695744698	0.31642115073772
FAM13B	B	IAV	PC2_zscore	0.000659407140466497	0.83739954684903	0.272449739074195
FAM13B	B	Tcruzi	PC2_zscore	0.000702231544193713	0.835386312707246	0.293230449326331
FAM13B	CD4T	NI	PC2_zscore	0.000793008229508173	0.830295119614241	0.334233413929274
FAM13B	CD4T	LPS	PC2_zscore	0.000651590204922755	0.838380845479326	0.282918000648277
FAM13B	CD4T	IAV	PC2_zscore	0.000734852329917636	0.83329348064962	0.319852880597254
FAM13B	CD4T	Tcruzi	PC2_zscore	0.000686469828870666	0.836186435474513	0.29915645540758
BRD8	NK	NI	PC2_zscore	0.000792346516895222	0.887350387230406	0.229713334910673
BRD8	NK	LPS	PC2_zscore	0.000876489366038956	0.884190508840069	0.253360067819354
BRD8	NK	IAV	PC2_zscore	0.000716336378842039	0.887213872057566	0.188871657529449
BRD8	NK	Tcruzi	PC2_zscore	0.000829150648786446	0.886115219780896	0.241069392736146
BRD8	CD8T	NI	PC2_zscore	0.000834989006131515	0.886065165647109	0.252678671361055
BRD8	CD8T	LPS	PC2_zscore	0.000856872886016154	0.885140085983299	0.255469832566877
BRD8	CD8T	IAV	PC2_zscore	0.00101989057173709	0.879426332369332	0.28091483780258
BRD8	CD8T	Tcruzi	PC2_zscore	0.00110327974119856	0.877229990794438	0.302559499569287
BRD8	monocyte	NI	PC2_zscore	0.000827109644522543	0.882912156771731	0.231236502230357
BRD8	monocyte	LPS	PC2_zscore	0.000971155738125739	0.879098827889506	0.269710243222697
BRD8	monocyte	IAV	PC2_zscore	-0.0412603813268931	0.135175841906318	-1.53626595235215
BRD8	monocyte	Tcruzi	PC2_zscore	0.000864292726399107	0.884924716712005	0.255785419844806
BRD8	B	NI	PC2_zscore	0.000900846857894708	0.883545302772894	0.271411654901685
BRD8	B	LPS	PC2_zscore	0.000980010252541033	0.880705897531445	0.289195163332919
BRD8	B	IAV	PC2_zscore	0.000991162969154778	0.880540138393371	0.288128670365344
BRD8	B	Tcruzi	PC2_zscore	0.000938209737638328	0.882237559953502	0.279280309548443
BRD8	CD4T	NI	PC2_zscore	0.000931381818743556	0.881564948799968	0.292780281876046
BRD8	CD4T	LPS	PC2_zscore	0.000919081235689264	0.881994064217639	0.291478028490299
BRD8	CD4T	IAV	PC2_zscore	0.00101001577380736	0.878443477853059	0.307029351267882
BRD8	CD4T	Tcruzi	PC2_zscore	0.00121981358004991	0.874447624612858	0.312586505092579
CDC23	NK	NI	PC2_zscore	-0.000634217682508035	0.738105301330663	-0.121398152150005
CDC23	NK	LPS	PC2_zscore	-0.000523342552151046	0.737006570312869	-0.0895525629863761
CDC23	NK	IAV	PC2_zscore	-0.000137868461256959	0.733617751358102	-0.0202405467030079
CDC23	NK	Tcruzi	PC2_zscore	-0.00101589939583324	0.727685712565916	-0.178815822654311
CDC23	CD8T	NI	PC2_zscore	0.000429874354780906	0.771836276366952	0.0755209555493637
CDC23	CD8T	LPS	PC2_zscore	-0.000807401300238477	0.731679867187119	-0.154588010459295
CDC23	CD8T	IAV	PC2_zscore	-0.000611346479594733	0.733576702978939	-0.106352041702554
CDC23	CD8T	Tcruzi	PC2_zscore	-0.000674443853234242	0.736247682320504	-0.136431367770936
CDC23	monocyte	NI	PC2_zscore	-0.000278280805806747	0.722490716445241	-0.0485287335703817
CDC23	monocyte	LPS	PC2_zscore	-0.000692114226657866	0.715528204385474	-0.123097677765543
CDC23	monocyte	IAV	PC2_zscore	-0.00134362118464051	0.550318751877738	-0.116518227218948
CDC23	monocyte	Tcruzi	PC2_zscore	-0.000464082583878059	0.743476720710423	-0.0969691717887155
CDC23	B	NI	PC2_zscore	-0.000777971797897164	0.732573957920704	-0.156911887216644
CDC23	B	LPS	PC2_zscore	-7.66799349035987e-05	0.757375642652129	-0.0154045875843741
CDC23	B	IAV	PC2_zscore	-0.000727539416843945	0.734422731471929	-0.146756836835282
CDC23	B	Tcruzi	PC2_zscore	-0.000983394260450981	0.72623737579758	-0.189814641022543
CDC23	CD4T	NI	PC2_zscore	-0.00077482864824633	0.730693107020685	-0.166376541499022
CDC23	CD4T	LPS	PC2_zscore	-0.000543132216047384	0.739914680551218	-0.119724799765535
CDC23	CD4T	IAV	PC2_zscore	0.00029424638826415	0.771575159843871	0.0568986458832604
CDC23	CD4T	Tcruzi	PC2_zscore	-0.000678097500447401	0.734713599181966	-0.146166474466372
FAM53C	NK	NI	PC2_zscore	-0.000792161307135504	0.732237202737873	-0.123619092726497
FAM53C	NK	LPS	PC2_zscore	-0.000706688393790909	0.730535483747868	-0.100277711666167
FAM53C	NK	IAV	PC2_zscore	-0.00171397730483905	0.697325419685896	-0.208716705483744
FAM53C	NK	Tcruzi	PC2_zscore	-0.00139223070788838	0.716556491072829	-0.202504743363383
FAM53C	CD8T	NI	PC2_zscore	-0.00024503961551933	0.748924587586467	-0.0400509482603022
FAM53C	CD8T	LPS	PC2_zscore	-0.00106261706396266	0.723747702173076	-0.16426205821476
FAM53C	CD8T	IAV	PC2_zscore	-0.000719949696914142	0.728857273037697	-0.105648346434267
FAM53C	CD8T	Tcruzi	PC2_zscore	-0.000203836412616822	0.750308975802644	-0.0333951081145797
FAM53C	monocyte	NI	PC2_zscore	0.00105845780914768	0.719435021797638	0.12689819770742
FAM53C	monocyte	LPS	PC2_zscore	-0.0035960578329262	0.626489180169671	-0.378123285906571
FAM53C	monocyte	IAV	PC2_zscore	-0.00202553505507124	0.557485912458012	-0.160453208799937
FAM53C	monocyte	Tcruzi	PC2_zscore	-0.00162283348326316	0.70611737533323	-0.249430714150934
FAM53C	B	NI	PC2_zscore	-0.000730128576478915	0.733212682851781	-0.123317370141616
FAM53C	B	LPS	PC2_zscore	-0.00168291026776348	0.705104087527234	-0.252698914984332
FAM53C	B	IAV	PC2_zscore	-0.000138521293371629	0.752818085078256	-0.0230893014735468
FAM53C	B	Tcruzi	PC2_zscore	-0.000314009288969945	0.746991106709486	-0.0527472423239699
FAM53C	CD4T	NI	PC2_zscore	-0.000716357533785879	0.732465706568184	-0.128108064859061
FAM53C	CD4T	LPS	PC2_zscore	-0.000419392072735245	0.743567204395238	-0.0745586614275775
FAM53C	CD4T	IAV	PC2_zscore	-0.000944231133793386	0.725160534562055	-0.162742370719606
FAM53C	CD4T	Tcruzi	PC2_zscore	0.000526312958022934	0.760114287886141	0.0850425617487899
KDM3B	NK	NI	PC2_zscore	-0.000770348025621924	0.806672360310448	-0.215430131761606
KDM3B	NK	LPS	PC2_zscore	-0.000729960618543198	0.805832649657178	-0.193141796667701
KDM3B	NK	IAV	PC2_zscore	-0.000426281513202132	0.806219549781435	-0.0949316980249945
KDM3B	NK	Tcruzi	PC2_zscore	-0.00067379170357055	0.810235598956972	-0.191320679453679
KDM3B	CD8T	NI	PC2_zscore	-0.000467329747285036	0.817654080767486	-0.148728709803112
KDM3B	CD8T	LPS	PC2_zscore	-0.000538117107720559	0.814223734542164	-0.162698571834414
KDM3B	CD8T	IAV	PC2_zscore	-0.00129603346311883	0.787898516779677	-0.252333357936517
KDM3B	CD8T	Tcruzi	PC2_zscore	-0.000538152079605825	0.814714335837148	-0.16972613615599
KDM3B	monocyte	NI	PC2_zscore	-0.00044480941591664	0.800072817035886	-0.116768083031311
KDM3B	monocyte	LPS	PC2_zscore	-0.00112376121154523	0.780185649741207	-0.26512687794752
KDM3B	monocyte	IAV	PC2_zscore	-0.0130022832884653	0.256498443541302	-0.912146408529129
KDM3B	monocyte	Tcruzi	PC2_zscore	-0.00149682793933227	0.790204877173176	-0.293233758553038
KDM3B	B	NI	PC2_zscore	-0.000639005144456132	0.810426041775944	-0.201478784715596
KDM3B	B	LPS	PC2_zscore	-7.44917331654999e-05	0.833137067347026	-0.0208742082262542
KDM3B	B	IAV	PC2_zscore	-0.000304311160141978	0.824211113266562	-0.0921194459256043
KDM3B	B	Tcruzi	PC2_zscore	-0.000486992536724106	0.816827648365261	-0.152992419709866
KDM3B	CD4T	NI	PC2_zscore	-0.000293042674946392	0.827040672783089	-0.100617926186122
KDM3B	CD4T	LPS	PC2_zscore	-0.0010025726368245	0.794196645934018	-0.293172019736955
KDM3B	CD4T	IAV	PC2_zscore	-0.000646641903425393	0.808358528217112	-0.225383971558505
KDM3B	CD4T	Tcruzi	PC2_zscore	-0.00053630740559684	0.814091462717524	-0.189635568390021
ETF1	NK	NI	PC2_zscore	0.00162979699451231	0.77329078259949	0.309169200043081
ETF1	NK	LPS	PC2_zscore	0.00105737436330455	0.788381280831986	0.202832239704727
ETF1	NK	IAV	PC2_zscore	0.00164789205323496	0.768265684259201	0.289077825540754
ETF1	NK	Tcruzi	PC2_zscore	0.0011679925933179	0.787464530273536	0.236034128264067
ETF1	CD8T	NI	PC2_zscore	0.00185872982288858	0.764890465707221	0.351618814146852
ETF1	CD8T	LPS	PC2_zscore	0.00128204378720385	0.782699313089762	0.265914778744578
ETF1	CD8T	IAV	PC2_zscore	0.00140143193905876	0.777474659683593	0.272564628063219
ETF1	CD8T	Tcruzi	PC2_zscore	0.000985463175917305	0.792751552592029	0.217138942873392
ETF1	monocyte	NI	PC2_zscore	-0.00195159274681887	0.778746047653546	-0.26064204268793
ETF1	monocyte	LPS	PC2_zscore	0.00101533216316091	0.783293236562375	0.260790782548697
ETF1	monocyte	IAV	PC2_zscore	0.014847010516529	0.178428872983403	1.24532621284292
ETF1	monocyte	Tcruzi	PC2_zscore	0.00134007753998129	0.773807573235353	0.336438000088554
ETF1	B	NI	PC2_zscore	0.000695098747521525	0.80348324052683	0.155710160339525
ETF1	B	LPS	PC2_zscore	0.00136437916469941	0.778777331142308	0.295266728852692
ETF1	B	IAV	PC2_zscore	0.00175834557480493	0.767362965341924	0.342327290799089
ETF1	B	Tcruzi	PC2_zscore	0.000922108184063532	0.794896303230463	0.20729603672678
ETF1	CD4T	NI	PC2_zscore	0.00104367066596624	0.788894834111012	0.253847896140287
ETF1	CD4T	LPS	PC2_zscore	0.00135578868132138	0.775267564209093	0.324633748043095
ETF1	CD4T	IAV	PC2_zscore	0.00255548682818203	0.746746124094998	0.417735210869599
ETF1	CD4T	Tcruzi	PC2_zscore	0.0016840467373123	0.765467657485712	0.3604308120874
HSPA9	NK	NI	PC2_zscore	0.00132105960624381	0.798643097394852	0.190336621127168
HSPA9	NK	LPS	PC2_zscore	0.002830951078538	0.757965480744373	0.354549013204314
HSPA9	NK	IAV	PC2_zscore	0.0054860062749603	0.715230442731581	0.480272082277033
HSPA9	NK	Tcruzi	PC2_zscore	0.00343795830037238	0.74779655142907	0.388102889896076
HSPA9	CD8T	NI	PC2_zscore	0.00387038802674177	0.727023740226447	0.460220110913017
HSPA9	CD8T	LPS	PC2_zscore	0.00676734604286102	0.70421492298624	0.524902228696254
HSPA9	CD8T	IAV	PC2_zscore	0.00151846587889485	0.79277745294484	0.214296570989786
HSPA9	CD8T	Tcruzi	PC2_zscore	0.00223289934377373	0.765163042940293	0.333597639735153
HSPA9	monocyte	NI	PC2_zscore	-0.0103226853508499	0.583430930147838	-0.673371790401764
HSPA9	monocyte	LPS	PC2_zscore	0.000459382472941812	0.820628944701278	0.0791999358516512
HSPA9	monocyte	IAV	PC2_zscore	-0.0246625237267971	0.220504817948649	-1.25721305501889
HSPA9	monocyte	Tcruzi	PC2_zscore	-0.000397311389383503	0.842772305670862	-0.0671269604243858
HSPA9	B	NI	PC2_zscore	-0.000938085101060594	0.823746839773303	-0.146435003539189
HSPA9	B	LPS	PC2_zscore	0.00134414233103262	0.793118490815173	0.217553736000278
HSPA9	B	IAV	PC2_zscore	0.00262786572825969	0.759720313060109	0.349014446667276
HSPA9	B	Tcruzi	PC2_zscore	-0.00112685921848845	0.81859145133795	-0.170684196452121
HSPA9	CD4T	NI	PC2_zscore	0.00154583597546376	0.773156714400373	0.309229257354361
HSPA9	CD4T	LPS	PC2_zscore	0.00378062809329846	0.711377407698829	0.51854926489807
HSPA9	CD4T	IAV	PC2_zscore	0.0030461544447607	0.725712892672311	0.472766015463756
HSPA9	CD4T	Tcruzi	PC2_zscore	0.00360054554441646	0.716902570108646	0.499673886957418
CTNNA1	NK	NI	PC2_zscore	-0.00268181277729446	0.743715636147307	-0.36668476670428
CTNNA1	NK	LPS	PC2_zscore	-0.00207033230345358	0.753394548578277	-0.337825863869662
CTNNA1	NK	IAV	PC2_zscore	-0.00220847344030245	0.746321661177441	-0.33954520555638
CTNNA1	NK	Tcruzi	PC2_zscore	-0.0022306075923747	0.752078021192361	-0.34833229277708
CTNNA1	CD8T	NI	PC2_zscore	-0.00264777866206475	0.744771199080645	-0.363270344439936
CTNNA1	CD8T	LPS	PC2_zscore	-0.00163778037247569	0.765776901690504	-0.292238057415565
CTNNA1	CD8T	IAV	PC2_zscore	-0.00136406941163658	0.770672446141742	-0.238272199945017
CTNNA1	CD8T	Tcruzi	PC2_zscore	-0.00233722019276458	0.749985534590663	-0.351708295371138
CTNNA1	monocyte	NI	PC2_zscore	-0.00130436901472166	0.762428778784027	-0.321790267529367
CTNNA1	monocyte	LPS	PC2_zscore	-0.00203186206237255	0.733736814551757	-0.421333798158912
CTNNA1	monocyte	IAV	PC2_zscore	0.0129081514523344	0.262254773698662	0.947228957986825
CTNNA1	monocyte	Tcruzi	PC2_zscore	-0.00121361514623371	0.773373945038177	-0.303488384283202
CTNNA1	B	NI	PC2_zscore	-0.00106462960489551	0.781840415707247	-0.231145551189948
CTNNA1	B	LPS	PC2_zscore	-0.000794778220290816	0.791592334197962	-0.172319686427742
CTNNA1	B	IAV	PC2_zscore	-0.00191605749176964	0.754787382983645	-0.358609287924004
CTNNA1	B	Tcruzi	PC2_zscore	-0.00142911697248546	0.769259730373862	-0.297914436865377
CTNNA1	CD4T	NI	PC2_zscore	-0.00142787791760492	0.77076975265975	-0.283279520291667
CTNNA1	CD4T	LPS	PC2_zscore	-0.00256468317084804	0.743807874528276	-0.377236398913328
CTNNA1	CD4T	IAV	PC2_zscore	-0.00144383799669383	0.770263604502406	-0.28474898295654
CTNNA1	CD4T	Tcruzi	PC2_zscore	-0.00205783526869259	0.753789368695708	-0.351169171545925
SIL1	NK	NI	PC2_zscore	0.00191399769030464	0.727913561052978	0.381275135607074
SIL1	NK	LPS	PC2_zscore	0.00203806177808106	0.722855410084615	0.372636786392654
SIL1	NK	IAV	PC2_zscore	0.00246283782153878	0.706977683170555	0.379923036086878
SIL1	NK	Tcruzi	PC2_zscore	0.00200241939330193	0.725908143629973	0.390032057553763
SIL1	CD8T	NI	PC2_zscore	0.00186832148773498	0.728750447473397	0.386165814125401
SIL1	CD8T	LPS	PC2_zscore	0.00178564183098537	0.731011410458636	0.363520072325027
SIL1	CD8T	IAV	PC2_zscore	0.00173660579437037	0.728933769198572	0.327524409167266
SIL1	CD8T	Tcruzi	PC2_zscore	0.00184141876019885	0.729637300805089	0.381637107532426
SIL1	monocyte	NI	PC2_zscore	0.00227839047695127	0.700389224509768	0.398094838724942
SIL1	monocyte	LPS	PC2_zscore	0.00245966513371312	0.70005452539213	0.409655790315097
SIL1	monocyte	IAV	PC2_zscore	0.0165948613007466	0.216010934769225	0.945358489740609
SIL1	monocyte	Tcruzi	PC2_zscore	0.00196665714349152	0.725665357178314	0.400472101632987
SIL1	B	NI	PC2_zscore	0.00184744448136041	0.729128385042565	0.386637479116055
SIL1	B	LPS	PC2_zscore	0.00189762393163032	0.727428892577666	0.394821390272787
SIL1	B	IAV	PC2_zscore	0.00187441136362679	0.7283385246146	0.389683572608696
SIL1	B	Tcruzi	PC2_zscore	0.00162507442972484	0.736978882359691	0.341699779800949
SIL1	CD4T	NI	PC2_zscore	0.00183492457806273	0.728698111932238	0.394077743894493
SIL1	CD4T	LPS	PC2_zscore	0.00184344207148285	0.72823626481475	0.396847934704673
SIL1	CD4T	IAV	PC2_zscore	0.00174833403442775	0.731984875367924	0.37849974562714
SIL1	CD4T	Tcruzi	PC2_zscore	0.00193021634263277	0.725786218875489	0.404675698462158
PAIP2	NK	NI	PC2_zscore	-0.00153862339738065	0.619105905956091	-0.524089456980658
PAIP2	NK	LPS	PC2_zscore	-0.00171800861984324	0.610197692055771	-0.523176462596333
PAIP2	NK	IAV	PC2_zscore	-0.00185144884407194	0.597916641655398	-0.494801242757706
PAIP2	NK	Tcruzi	PC2_zscore	-0.00159645140257131	0.617126079653229	-0.530306449770785
PAIP2	CD8T	NI	PC2_zscore	-0.00140823995234525	0.625606455956924	-0.496971085055267
PAIP2	CD8T	LPS	PC2_zscore	-0.00179748364548338	0.608728934944928	-0.532899939696137
PAIP2	CD8T	IAV	PC2_zscore	-0.0017274815142597	0.608611634409302	-0.519931640128149
PAIP2	CD8T	Tcruzi	PC2_zscore	-0.0014116473288093	0.625361421813351	-0.496777815459965
PAIP2	monocyte	NI	PC2_zscore	-0.00143678040578848	0.605262415753931	-0.437264825295499
PAIP2	monocyte	LPS	PC2_zscore	-0.00550971965090355	0.398174076621905	-0.698510843093162
PAIP2	monocyte	IAV	PC2_zscore	-0.00215356847575509	0.487693066215844	-0.39512673074718
PAIP2	monocyte	Tcruzi	PC2_zscore	-0.00168976994327679	0.613222449144057	-0.547554782315253
PAIP2	B	NI	PC2_zscore	-0.00154915492070709	0.618243073088845	-0.543855369030328
PAIP2	B	LPS	PC2_zscore	-0.00160471535211896	0.61587045141167	-0.551031513914204
PAIP2	B	IAV	PC2_zscore	-0.00179874371134049	0.611602770615861	-0.522494923816117
PAIP2	B	Tcruzi	PC2_zscore	-0.00173809293238195	0.612370794195103	-0.537545203203042
PAIP2	CD4T	NI	PC2_zscore	-0.00142892216018977	0.624814799323163	-0.524164357166358
PAIP2	CD4T	LPS	PC2_zscore	-0.00136131535966555	0.629366858771445	-0.484310146172313
PAIP2	CD4T	IAV	PC2_zscore	-0.00145363035332849	0.623034971414768	-0.53555485356681
PAIP2	CD4T	Tcruzi	PC2_zscore	-0.00144881838081378	0.623373206844254	-0.532488184158066
DNAJC18	NK	NI	PC2_zscore	0.000609848703141003	0.744641155353666	0.0787644289576578
DNAJC18	NK	LPS	PC2_zscore	0.00124885146578932	0.726843530301156	0.147609372983736
DNAJC18	NK	IAV	PC2_zscore	0.00227481044976428	0.697315460074874	0.232744571973797
DNAJC18	NK	Tcruzi	PC2_zscore	0.00146960356419652	0.724217181086337	0.184046756580684
DNAJC18	CD8T	NI	PC2_zscore	0.000921337400813816	0.736889407921438	0.124755347821588
DNAJC18	CD8T	LPS	PC2_zscore	0.000996727990735492	0.734594220515497	0.130819396835448
DNAJC18	CD8T	IAV	PC2_zscore	0.00121533795503456	0.725329616980896	0.152860118963913
DNAJC18	CD8T	Tcruzi	PC2_zscore	0.000599637072912197	0.745640964566045	0.0819059628084826
DNAJC18	monocyte	NI	PC2_zscore	0.000484669353459718	0.709166928485323	0.0427392517737794
DNAJC18	monocyte	LPS	PC2_zscore	0.000477658149413817	0.721458398117172	0.0473196255235184
DNAJC18	monocyte	IAV	PC2_zscore	0.00109528674358985	0.553259912676065	0.0508077577655237
DNAJC18	monocyte	Tcruzi	PC2_zscore	0.0012380919225157	0.729186691797945	0.16201455846781
DNAJC18	B	NI	PC2_zscore	0.00116794911488027	0.729036727618952	0.165685626902978
DNAJC18	B	LPS	PC2_zscore	0.00120377143284318	0.728006182544695	0.170573797475524
DNAJC18	B	IAV	PC2_zscore	0.0011492330098546	0.729803683194568	0.162219192796057
DNAJC18	B	Tcruzi	PC2_zscore	0.000419678457155491	0.751304580895568	0.0592202064613746
DNAJC18	CD4T	NI	PC2_zscore	3.89302154601665e-05	0.763972329628412	0.00553679127785262
DNAJC18	CD4T	LPS	PC2_zscore	0.000578748591130295	0.746903826097568	0.0841062139212512
DNAJC18	CD4T	IAV	PC2_zscore	0.00189213727992146	0.708852717651916	0.253241094627057
DNAJC18	CD4T	Tcruzi	PC2_zscore	0.00133870211156288	0.722998304164023	0.193226712047003
UBE2D2	NK	NI	PC2_zscore	-0.00667838432786802	0.0658780234541739	-1.77997535512576
UBE2D2	NK	LPS	PC2_zscore	-0.00646643497390851	0.0700369504336478	-1.83888633056744
UBE2D2	NK	IAV	PC2_zscore	-0.00633480247429813	0.0734937832837942	-1.78867576144905
UBE2D2	NK	Tcruzi	PC2_zscore	-0.00663350753172442	0.0670188604655514	-1.78498015413779
UBE2D2	CD8T	NI	PC2_zscore	-0.00559266507552807	0.107200404945758	-1.19778753499138
UBE2D2	CD8T	LPS	PC2_zscore	-0.00635876830501023	0.073137432770589	-1.85870436263616
UBE2D2	CD8T	IAV	PC2_zscore	-0.00622049755945572	0.078945352626963	-1.73453409237296
UBE2D2	CD8T	Tcruzi	PC2_zscore	-0.00606177119385286	0.0861575375951653	-1.6921852851111
UBE2D2	monocyte	NI	PC2_zscore	-0.00633752649914828	0.0676660879526562	-1.95265540714812
UBE2D2	monocyte	LPS	PC2_zscore	-0.00666559204426208	0.0568496538015423	-1.94376984743371
UBE2D2	monocyte	IAV	PC2_zscore	-0.00606015797229587	0.070687406255911	-1.55530999715432
UBE2D2	monocyte	Tcruzi	PC2_zscore	-0.00608267324525653	0.084675933591898	-1.75641948590195
UBE2D2	B	NI	PC2_zscore	-0.0064156161910541	0.0692315299833862	-1.94923616167305
UBE2D2	B	LPS	PC2_zscore	-0.00613989937092595	0.0814230915990405	-1.80937898687277
UBE2D2	B	IAV	PC2_zscore	-0.00684271152710376	0.063570809970759	-1.72017430178448
UBE2D2	B	Tcruzi	PC2_zscore	-0.00629038138146006	0.0743807180661434	-1.89634437871948
UBE2D2	CD4T	NI	PC2_zscore	-0.00611366088230151	0.0808561994462393	-1.87827524548727
UBE2D2	CD4T	LPS	PC2_zscore	-0.00670545223739833	0.0629939166627212	-1.93472572922903
UBE2D2	CD4T	IAV	PC2_zscore	-0.00653861091900215	0.0638166423235651	-2.03311419033664
UBE2D2	CD4T	Tcruzi	PC2_zscore	-0.00624173417336975	0.0726106004656395	-1.98638759730258
CXXC5	NK	NI	PC2_zscore	0.00644098660628912	0.826992990973246	0.321199031488313
CXXC5	NK	LPS	PC2_zscore	0.000856904005902189	0.884746625249715	0.0538131682728955
CXXC5	NK	IAV	PC2_zscore	0.00154708767687309	0.878490661558173	0.0886345273314116
CXXC5	NK	Tcruzi	PC2_zscore	0.00414584440287066	0.84687052979387	0.242083607861143
CXXC5	CD8T	NI	PC2_zscore	0.0018855222791785	0.874139786938034	0.11332410971673
CXXC5	CD8T	LPS	PC2_zscore	0.00940038395309242	0.821469474534303	0.341943533377782
CXXC5	CD8T	IAV	PC2_zscore	0.0055702444174502	0.843348036774075	0.255078502787591
CXXC5	CD8T	Tcruzi	PC2_zscore	-0.00288857879910901	0.852054041838078	-0.173144442613854
CXXC5	monocyte	NI	PC2_zscore	-0.00888320479037538	0.790286766408512	-0.413882213900723
CXXC5	monocyte	LPS	PC2_zscore	-0.0170624130413882	0.778424217536323	-0.457637999791194
CXXC5	monocyte	IAV	PC2_zscore	-0.103057664191759	0.0246576153867956	-1.99030991496708
CXXC5	monocyte	Tcruzi	PC2_zscore	-0.00633107105726563	0.814318337173875	-0.344252907459946
CXXC5	B	NI	PC2_zscore	-0.000282894396147633	0.879315339469024	-0.0388036867463924
CXXC5	B	LPS	PC2_zscore	-0.00200234084428896	0.839358206300346	-0.243640411036733
CXXC5	B	IAV	PC2_zscore	0.00373309913691728	0.828613349653353	0.306879350554819
CXXC5	B	Tcruzi	PC2_zscore	0.00163440879653321	0.853974606925558	0.194685486899506
CXXC5	CD4T	NI	PC2_zscore	0.000822770541071484	0.885331053930783	0.0530748961539306
CXXC5	CD4T	LPS	PC2_zscore	0.000493399265963577	0.888190911051367	0.0318054636259122
CXXC5	CD4T	IAV	PC2_zscore	0.0061337868117475	0.836153873313862	0.288046768662657
CXXC5	CD4T	Tcruzi	PC2_zscore	0.0121941323805588	0.806151859754974	0.39114673594681
PURA	NK	NI	PC2_zscore	-0.00248340894560447	0.723274888693259	-0.411846791888106
PURA	NK	LPS	PC2_zscore	-0.00253116152998558	0.722135876316586	-0.40969728685346
PURA	NK	IAV	PC2_zscore	-0.0107117527696863	0.538034433908756	-0.659588915684847
PURA	NK	Tcruzi	PC2_zscore	-0.00274511431255315	0.719131235983846	-0.422899827253482
PURA	CD8T	NI	PC2_zscore	-0.00180714518731308	0.734105984374322	-0.388474738444633
PURA	CD8T	LPS	PC2_zscore	-0.00075701788001346	0.779002384553167	-0.172726374420402
PURA	CD8T	IAV	PC2_zscore	-0.000544483312917892	0.785537108959885	-0.114662481142639
PURA	CD8T	Tcruzi	PC2_zscore	-0.000128245415071531	0.808032345987833	-0.0292827934854014
PURA	monocyte	NI	PC2_zscore	-0.0023518913037697	0.713568537156026	-0.407226369034757
PURA	monocyte	LPS	PC2_zscore	-0.00284906405989339	0.708328974907306	-0.430325357543002
PURA	monocyte	IAV	PC2_zscore	-0.0166326348254504	0.261948206470748	-1.01377679337796
PURA	monocyte	Tcruzi	PC2_zscore	-0.00302012018910516	0.712370549442215	-0.445923757708901
PURA	B	NI	PC2_zscore	-0.00154330463224465	0.747460561371668	-0.327837978762337
PURA	B	LPS	PC2_zscore	-0.00133158287312405	0.755359319162543	-0.293194710790936
PURA	B	IAV	PC2_zscore	-0.0019252107117471	0.73607186770672	-0.370825791194593
PURA	B	Tcruzi	PC2_zscore	-0.000434318578178172	0.793065307110342	-0.0946239631449707
PURA	CD4T	NI	PC2_zscore	-0.00190474545518267	0.721528280624049	-0.445031642873379
PURA	CD4T	LPS	PC2_zscore	-0.00237205955825881	0.708842279294644	-0.48278819856374
PURA	CD4T	IAV	PC2_zscore	-0.00140497339182733	0.742552219600567	-0.369837599778221
PURA	CD4T	Tcruzi	PC2_zscore	0.000336784760213443	0.835706970820473	0.0782464849476962
IGIP	NK	NI	PC2_zscore	0.00482058716320267	0.682094120055589	0.35151853345531
IGIP	NK	LPS	PC2_zscore	0.00342720210859453	0.701385264071696	0.248444473874139
IGIP	NK	IAV	PC2_zscore	0.00208098073990201	0.718516868348987	0.144181323706623
IGIP	NK	Tcruzi	PC2_zscore	0.00553965732099701	0.673172743011423	0.384329859089291
IGIP	CD8T	NI	PC2_zscore	0.00270491333705894	0.714754827705435	0.216166764285767
IGIP	CD8T	LPS	PC2_zscore	0.00413555143937313	0.691456054936649	0.312976590362393
IGIP	CD8T	IAV	PC2_zscore	0.00468108657440777	0.682142602140663	0.349823769136029
IGIP	CD8T	Tcruzi	PC2_zscore	0.00370066957580654	0.697759212393272	0.290072115515088
IGIP	monocyte	NI	PC2_zscore	0.0533989733861572	0.168826704019049	1.07987901673612
IGIP	monocyte	LPS	PC2_zscore	0.00343957747202544	0.696417226495694	0.243661934460307
IGIP	monocyte	IAV	PC2_zscore	0.00192137430511555	0.671843730354795	0.101950948871925
IGIP	monocyte	Tcruzi	PC2_zscore	0.00221035536971099	0.721752927392505	0.163507353175415
IGIP	B	NI	PC2_zscore	0.00197716310263156	0.728950706114454	0.154018292243519
IGIP	B	LPS	PC2_zscore	0.00386711818792997	0.696383102994531	0.301910084796939
IGIP	B	IAV	PC2_zscore	0.00875657746071978	0.639134047047378	0.46679413046557
IGIP	B	Tcruzi	PC2_zscore	0.00756822701878071	0.649831133529991	0.447847075126494
IGIP	CD4T	NI	PC2_zscore	0.00276858264544845	0.714844264913248	0.245519210597075
IGIP	CD4T	LPS	PC2_zscore	0.008675353724187	0.629515890168361	0.523581410324363
IGIP	CD4T	IAV	PC2_zscore	0.00239978061852834	0.721838287735929	0.209030820030294
IGIP	CD4T	Tcruzi	PC2_zscore	0.00571042767973807	0.663377448745169	0.436368909401236
CYSTM1	NK	NI	PC2_zscore	-0.00757737736203492	0.401415539165423	-0.732384881200757
CYSTM1	NK	LPS	PC2_zscore	-0.0097428281212004	0.369780302480549	-0.762901332024904
CYSTM1	NK	IAV	PC2_zscore	-0.00852806992976584	0.380621228442421	-0.74519593237107
CYSTM1	NK	Tcruzi	PC2_zscore	-0.00628589999231184	0.427912187722294	-0.63747194750087
CYSTM1	CD8T	NI	PC2_zscore	-0.0050058674778727	0.456813095328133	-0.546185771895948
CYSTM1	CD8T	LPS	PC2_zscore	-0.00659154448523737	0.4173015313761	-0.690322449627684
CYSTM1	CD8T	IAV	PC2_zscore	-0.00521336099573303	0.446733285260755	-0.553554386473215
CYSTM1	CD8T	Tcruzi	PC2_zscore	-0.00531426874304364	0.447271818095317	-0.588417994118754
CYSTM1	monocyte	NI	PC2_zscore	-0.0108866826751278	0.309694901660994	-0.854181460866437
CYSTM1	monocyte	LPS	PC2_zscore	-0.0096656986870141	0.35243424692612	-0.813241871417758
CYSTM1	monocyte	IAV	PC2_zscore	-0.00862227142628615	0.308759180185376	-0.626876318226945
CYSTM1	monocyte	Tcruzi	PC2_zscore	-0.00689596029224623	0.409124122108886	-0.728664419771728
CYSTM1	B	NI	PC2_zscore	-0.00715980407442953	0.396483107352678	-0.782031498904521
CYSTM1	B	LPS	PC2_zscore	-0.00486081715084199	0.4583833408529	-0.564131292554019
CYSTM1	B	IAV	PC2_zscore	-0.00623947521269392	0.418666807644403	-0.707469931838009
CYSTM1	B	Tcruzi	PC2_zscore	-0.00397196943995803	0.488755335657157	-0.444158833832504
CYSTM1	CD4T	NI	PC2_zscore	-0.00848608047549234	0.375958848447208	-0.833726482141467
CYSTM1	CD4T	LPS	PC2_zscore	-0.00697723278064079	0.4010954368739	-0.768547177826259
CYSTM1	CD4T	IAV	PC2_zscore	-0.007188590472259	0.398204523540275	-0.773602166572356
CYSTM1	CD4T	Tcruzi	PC2_zscore	-0.00535457777377143	0.442973121533521	-0.623335830852868
PFDN1	NK	NI	PC2_zscore	-0.00298358541824905	0.530740340254786	-0.648369567398278
PFDN1	NK	LPS	PC2_zscore	-0.00330316149917602	0.518846998287541	-0.666209010424536
PFDN1	NK	IAV	PC2_zscore	-0.00372766226505622	0.500094845292585	-0.623099377140307
PFDN1	NK	Tcruzi	PC2_zscore	-0.00318901224374811	0.524306676074764	-0.689543967169295
PFDN1	CD8T	NI	PC2_zscore	-0.0031610644738835	0.52414524292003	-0.705746225325034
PFDN1	CD8T	LPS	PC2_zscore	-0.00305578345525077	0.527841643265069	-0.678992003509299
PFDN1	CD8T	IAV	PC2_zscore	-0.00273067215087352	0.532532448787214	-0.507530409250189
PFDN1	CD8T	Tcruzi	PC2_zscore	-0.00316142411285813	0.524214342430556	-0.704623007562439
PFDN1	monocyte	NI	PC2_zscore	-0.00426559356779119	0.458311234776991	-0.722342868524839
PFDN1	monocyte	LPS	PC2_zscore	-0.00237033082615391	0.530532483363709	-0.404755550398638
PFDN1	monocyte	IAV	PC2_zscore	0.00131960686206239	0.497527471859301	0.115175913077856
PFDN1	monocyte	Tcruzi	PC2_zscore	-0.00323928483211326	0.521423856191091	-0.714767360756788
PFDN1	B	NI	PC2_zscore	-0.00314454357130728	0.524752638287423	-0.703208255292577
PFDN1	B	LPS	PC2_zscore	-0.00310142555916788	0.52624614369562	-0.698078321192959
PFDN1	B	IAV	PC2_zscore	-0.00318809510364374	0.523422589286994	-0.706018547090195
PFDN1	B	Tcruzi	PC2_zscore	-0.00305352624362217	0.528290577928056	-0.684586550777449
PFDN1	CD4T	NI	PC2_zscore	-0.0030522838807334	0.527432388859791	-0.703773680958127
PFDN1	CD4T	LPS	PC2_zscore	-0.00306243395630137	0.526795208836851	-0.707748840237391
PFDN1	CD4T	IAV	PC2_zscore	-0.00306273527969104	0.526904400376452	-0.706236720381316
PFDN1	CD4T	Tcruzi	PC2_zscore	-0.00327931484668008	0.519576607844079	-0.723666685139046
ANKHD1	NK	NI	PC2_zscore	0.000649366324908624	0.788831359737796	0.10930778269639
ANKHD1	NK	LPS	PC2_zscore	3.42716438630674e-05	0.802783737633175	0.00542443497486048
ANKHD1	NK	IAV	PC2_zscore	0.000134207693710632	0.792830078241286	0.0196838571793147
ANKHD1	NK	Tcruzi	PC2_zscore	0.000189185514278956	0.802313113587537	0.0325510544045689
ANKHD1	CD8T	NI	PC2_zscore	-0.000113739484366799	0.810815598267619	-0.020838471603912
ANKHD1	CD8T	LPS	PC2_zscore	6.66586282665485e-05	0.805381785636929	0.0118144846801469
ANKHD1	CD8T	IAV	PC2_zscore	0.000960771721829094	0.777550018472807	0.138207629029614
ANKHD1	CD8T	Tcruzi	PC2_zscore	0.000482302855481452	0.792738588410621	0.0876498753181186
ANKHD1	monocyte	NI	PC2_zscore	0.00098462328092138	0.75668725136719	0.142852787339103
ANKHD1	monocyte	LPS	PC2_zscore	4.79497657525001e-05	0.7906937535836	0.00766082561534131
ANKHD1	monocyte	IAV	PC2_zscore	0.0117496247045184	0.381894655073696	0.60511212806143
ANKHD1	monocyte	Tcruzi	PC2_zscore	-0.00105558009934122	0.783337582800077	-0.167790831431784
ANKHD1	B	NI	PC2_zscore	-0.000227396497668563	0.806830804029333	-0.042114966645878
ANKHD1	B	LPS	PC2_zscore	0.000480407372139808	0.792497451068091	0.0890426313609882
ANKHD1	B	IAV	PC2_zscore	0.000504276962345208	0.791891551600914	0.0924157846070601
ANKHD1	B	Tcruzi	PC2_zscore	7.47926396899429e-06	0.808123261856585	0.00139269977306785
ANKHD1	CD4T	NI	PC2_zscore	0.000237346676431852	0.799701375728325	0.0489198645486116
ANKHD1	CD4T	LPS	PC2_zscore	0.000855741130059684	0.777015959158648	0.163384914169722
ANKHD1	CD4T	IAV	PC2_zscore	0.000527838266454305	0.789116330199543	0.104182942935274
ANKHD1	CD4T	Tcruzi	PC2_zscore	-0.000981467563005856	0.780952546581042	-0.169541888995671
ANKHD1-EIF4EBP3	NK	NI	PC2_zscore	0.00226943037241406	0.73655815312193	0.293266155750583
ANKHD1-EIF4EBP3	NK	LPS	PC2_zscore	0.00265014244022768	0.728003237178668	0.310115477678612
ANKHD1-EIF4EBP3	NK	IAV	PC2_zscore	0.00095603079589697	0.754665191543639	0.106677260313167
ANKHD1-EIF4EBP3	NK	Tcruzi	PC2_zscore	0.00190545685267143	0.745190093755598	0.251064170062863
ANKHD1-EIF4EBP3	CD8T	NI	PC2_zscore	0.00161287685376044	0.751853570229346	0.223078219677102
ANKHD1-EIF4EBP3	CD8T	LPS	PC2_zscore	0.00170603323623209	0.74923515343377	0.229574657487579
ANKHD1-EIF4EBP3	CD8T	IAV	PC2_zscore	0.00147200542392159	0.751495751343028	0.194488760893095
ANKHD1-EIF4EBP3	CD8T	Tcruzi	PC2_zscore	0.00178966315526486	0.747131944364082	0.247932466668793
ANKHD1-EIF4EBP3	monocyte	NI	PC2_zscore	0.00372959147060747	0.684706607273618	0.372862808580232
ANKHD1-EIF4EBP3	monocyte	LPS	PC2_zscore	0.00102710601416395	0.749097597291405	0.118090477298019
ANKHD1-EIF4EBP3	monocyte	IAV	PC2_zscore	0.0216756252932961	0.255259580431871	0.864308087489786
ANKHD1-EIF4EBP3	monocyte	Tcruzi	PC2_zscore	0.00166906136321734	0.750470241139913	0.23344216238177
ANKHD1-EIF4EBP3	B	NI	PC2_zscore	0.00172075784395182	0.748714140744101	0.244720806802876
ANKHD1-EIF4EBP3	B	LPS	PC2_zscore	0.00180473126368725	0.746357394337459	0.25587097132304
ANKHD1-EIF4EBP3	B	IAV	PC2_zscore	0.00271289466115629	0.72464457483718	0.343121111822805
ANKHD1-EIF4EBP3	B	Tcruzi	PC2_zscore	0.00164108101702605	0.750923863474986	0.233024102506782
ANKHD1-EIF4EBP3	CD4T	NI	PC2_zscore	0.0012461386030092	0.762150087405022	0.182656082436506
ANKHD1-EIF4EBP3	CD4T	LPS	PC2_zscore	0.00202555854218887	0.73967392484847	0.289161439315136
ANKHD1-EIF4EBP3	CD4T	IAV	PC2_zscore	0.00193582180172549	0.742303454635859	0.276862974051086
ANKHD1-EIF4EBP3	CD4T	Tcruzi	PC2_zscore	0.00256963386957186	0.726373080825196	0.342431213156018
SRA1	NK	NI	PC2_zscore	0.0107900251134544	0.14432354102716	1.52110615468449
SRA1	NK	LPS	PC2_zscore	0.0109660211447812	0.140921810264973	1.50951813021449
SRA1	NK	IAV	PC2_zscore	0.0107573632075952	0.142183607520768	1.50448919950437
SRA1	NK	Tcruzi	PC2_zscore	0.0107252620338178	0.145629083068439	1.51591880300643
SRA1	CD8T	NI	PC2_zscore	0.0103392986910551	0.152293322311488	1.49791610690872
SRA1	CD8T	LPS	PC2_zscore	0.0104783081470122	0.149341937198398	1.51019430798497
SRA1	CD8T	IAV	PC2_zscore	0.0109342051574342	0.138936966737249	1.46634628228221
SRA1	CD8T	Tcruzi	PC2_zscore	0.0104542741518236	0.149304736150448	1.51914004154878
SRA1	monocyte	NI	PC2_zscore	0.0120925549543462	0.0935639635504908	1.60457322767373
SRA1	monocyte	LPS	PC2_zscore	0.0107414950961667	0.139019006377218	1.55296562401128
SRA1	monocyte	IAV	PC2_zscore	0.0108325376159702	0.116382582480077	1.43226173785489
SRA1	monocyte	Tcruzi	PC2_zscore	0.0102398074177094	0.15435923811504	1.48817826423863
SRA1	B	NI	PC2_zscore	0.00996960256094957	0.16425068472313	1.39976862859743
SRA1	B	LPS	PC2_zscore	0.0103717856132372	0.150720905641698	1.51421434735353
SRA1	B	IAV	PC2_zscore	0.0104152057696751	0.1499418191969	1.51710783441876
SRA1	B	Tcruzi	PC2_zscore	0.0102336762240434	0.155139522099334	1.47762714605287
SRA1	CD4T	NI	PC2_zscore	0.0105643182807268	0.145173604978901	1.55740165494619
SRA1	CD4T	LPS	PC2_zscore	0.0104507487047951	0.147143748520128	1.54835170049233
SRA1	CD4T	IAV	PC2_zscore	0.0102941258767659	0.151640262293054	1.51466490424744
SRA1	CD4T	Tcruzi	PC2_zscore	0.0100758026824066	0.159594725397583	1.44878549870299
APBB3	NK	NI	PC2_zscore	0.00137800552023229	0.737609844142536	0.150595854239094
APBB3	NK	LPS	PC2_zscore	0.0017325390759494	0.72891391910148	0.174207634759802
APBB3	NK	IAV	PC2_zscore	0.00071271125369775	0.745433859799173	0.0751595398676889
APBB3	NK	Tcruzi	PC2_zscore	0.000113569396188556	0.766759369277233	0.0128822711378679
APBB3	CD8T	NI	PC2_zscore	-0.000810353031729946	0.753762487103877	-0.0977484427908598
APBB3	CD8T	LPS	PC2_zscore	0.00114429125153396	0.740952115883882	0.131982792681789
APBB3	CD8T	IAV	PC2_zscore	3.34530013470824e-05	0.765153888657294	0.00397354024494993
APBB3	CD8T	Tcruzi	PC2_zscore	0.00238770244714489	0.711666346102763	0.254209679721904
APBB3	monocyte	NI	PC2_zscore	0.0109852081109304	0.534491752660681	0.490477202746018
APBB3	monocyte	LPS	PC2_zscore	-0.00284328942393511	0.698056504086324	-0.221948453689404
APBB3	monocyte	IAV	PC2_zscore	-0.00192430292611156	0.622150547689091	-0.108723059622497
APBB3	monocyte	Tcruzi	PC2_zscore	-0.000390552917851976	0.765711398451682	-0.0459370907223448
APBB3	B	NI	PC2_zscore	0.000474382914804691	0.757309740175934	0.060057014978686
APBB3	B	LPS	PC2_zscore	-0.000195930437710586	0.769572073896159	-0.0250213207951793
APBB3	B	IAV	PC2_zscore	0.00110092463106394	0.74044168803021	0.135292776195395
APBB3	B	Tcruzi	PC2_zscore	0.000999860333198483	0.743857241664688	0.121702159692561
APBB3	CD4T	NI	PC2_zscore	-0.00251931256995447	0.705603257126194	-0.283724284117449
APBB3	CD4T	LPS	PC2_zscore	-0.00127558048314528	0.735651025748974	-0.167855863311026
APBB3	CD4T	IAV	PC2_zscore	-7.10580973646899e-05	0.772391951592908	-0.00997795699916567
APBB3	CD4T	Tcruzi	PC2_zscore	0.00221733628963653	0.707937384514348	0.264555284805326
SLC35A4	NK	NI	PC2_zscore	0.00148088933331223	0.74902766877344	0.275306190733304
SLC35A4	NK	LPS	PC2_zscore	0.00131166316788838	0.750940332220492	0.234248018706994
SLC35A4	NK	IAV	PC2_zscore	0.00274435143136481	0.708641741838033	0.332997389209045
SLC35A4	NK	Tcruzi	PC2_zscore	0.00129795281715657	0.754374841797492	0.247619581051434
SLC35A4	CD8T	NI	PC2_zscore	0.00153895389760497	0.74597827066462	0.296766868650114
SLC35A4	CD8T	LPS	PC2_zscore	0.00129677160591451	0.753055469952425	0.2559934241966
SLC35A4	CD8T	IAV	PC2_zscore	0.000425333051887288	0.769056896949094	0.0656813656115821
SLC35A4	CD8T	Tcruzi	PC2_zscore	0.00049075822484628	0.780344972172011	0.0968163990128308
SLC35A4	monocyte	NI	PC2_zscore	0.00171417368289753	0.721051195896137	0.30105683400057
SLC35A4	monocyte	LPS	PC2_zscore	0.00126426247124537	0.740510731660744	0.22911471156083
SLC35A4	monocyte	IAV	PC2_zscore	0.0126809029423561	0.281425729128715	0.844334059474658
SLC35A4	monocyte	Tcruzi	PC2_zscore	0.00186499118482859	0.736961284760801	0.335185766855644
SLC35A4	B	NI	PC2_zscore	0.00106016642672707	0.760863716199313	0.221559174776001
SLC35A4	B	LPS	PC2_zscore	0.00130726525712368	0.752273391566268	0.268911288583556
SLC35A4	B	IAV	PC2_zscore	0.00130564594531699	0.7525217010517	0.266951712248189
SLC35A4	B	Tcruzi	PC2_zscore	0.00112613490292099	0.758631711523545	0.233651702177682
SLC35A4	CD4T	NI	PC2_zscore	0.00106047982901823	0.76035166348152	0.228738648928023
SLC35A4	CD4T	LPS	PC2_zscore	0.000798703461421131	0.770369425320079	0.17463304559654
SLC35A4	CD4T	IAV	PC2_zscore	0.0011915577323775	0.755204450017364	0.257976174340645
SLC35A4	CD4T	Tcruzi	PC2_zscore	0.000908083111489339	0.76607968922978	0.195321777556206
NDUFA2	NK	NI	PC2_zscore	-0.000282209045803747	0.879392357893139	-0.146363477067828
NDUFA2	NK	LPS	PC2_zscore	-0.000383122186480985	0.874019186291402	-0.163475106683113
NDUFA2	NK	IAV	PC2_zscore	-0.000365595504581197	0.869586052543266	-0.139447655989986
NDUFA2	NK	Tcruzi	PC2_zscore	-0.000347122731830733	0.877252648581154	-0.166958597972384
NDUFA2	CD8T	NI	PC2_zscore	-0.000357290678947904	0.876581679937876	-0.175397814778373
NDUFA2	CD8T	LPS	PC2_zscore	-0.000316237746596106	0.877724105218161	-0.161781879528648
NDUFA2	CD8T	IAV	PC2_zscore	0.00125516087017821	0.882706744220354	0.160063379516755
NDUFA2	CD8T	Tcruzi	PC2_zscore	-0.00032421930628777	0.877674786918777	-0.168520754629059
NDUFA2	monocyte	NI	PC2_zscore	0.00459524645014054	0.727894795562536	0.419844531793775
NDUFA2	monocyte	LPS	PC2_zscore	-0.000299336586068184	0.866253607797364	-0.110597002326236
NDUFA2	monocyte	IAV	PC2_zscore	-0.00940330285835471	0.434585956249202	-0.712048611483759
NDUFA2	monocyte	Tcruzi	PC2_zscore	-0.000278420681843718	0.879667930869425	-0.147976020534667
NDUFA2	B	NI	PC2_zscore	-0.000297871006625739	0.878764970694893	-0.159139893372866
NDUFA2	B	LPS	PC2_zscore	-0.000261521121285035	0.880405220373111	-0.141785464197454
NDUFA2	B	IAV	PC2_zscore	-0.00025472748269729	0.880698283559427	-0.136349441895904
NDUFA2	B	Tcruzi	PC2_zscore	-0.000307219519725548	0.878413003435911	-0.161820152111785
NDUFA2	CD4T	NI	PC2_zscore	-0.000315042334701235	0.877371190425462	-0.174231212932247
NDUFA2	CD4T	LPS	PC2_zscore	-0.000237502360682386	0.881971182413123	-0.134652773102204
NDUFA2	CD4T	IAV	PC2_zscore	-0.00025880918849341	0.880622276870914	-0.147827683532896
NDUFA2	CD4T	Tcruzi	PC2_zscore	-0.000330569208222675	0.876758360589371	-0.177975983729073
TMCO6	NK	NI	PC2_zscore	-0.00117954452255105	0.727146224955059	-0.156079363887774
TMCO6	NK	LPS	PC2_zscore	-0.0005587511837594	0.740575297087499	-0.0700502050070358
TMCO6	NK	IAV	PC2_zscore	-0.00265948811794923	0.683785021263648	-0.262906986838198
TMCO6	NK	Tcruzi	PC2_zscore	-0.000355739150810667	0.749475636902716	-0.0475677049561567
TMCO6	CD8T	NI	PC2_zscore	-0.000360282152651441	0.749353282174873	-0.0526059920978582
TMCO6	CD8T	LPS	PC2_zscore	-0.00142113333756518	0.719246353501465	-0.189854468548255
TMCO6	CD8T	IAV	PC2_zscore	-0.000563164137329177	0.739184720914397	-0.0769520320768334
TMCO6	CD8T	Tcruzi	PC2_zscore	0.000375767436609306	0.764257750036265	0.0535651213380897
TMCO6	monocyte	NI	PC2_zscore	0.00175450544182873	0.70922944871731	0.155301985051028
TMCO6	monocyte	LPS	PC2_zscore	-0.00122407173244833	0.708671522836187	-0.137908205789095
TMCO6	monocyte	IAV	PC2_zscore	-0.00375205408672537	0.524780540663957	-0.20169206130786
TMCO6	monocyte	Tcruzi	PC2_zscore	-0.00138461381191058	0.721204081244242	-0.184221250382496
TMCO6	B	NI	PC2_zscore	0.000211990881055307	0.767088720356592	0.0310339212569178
TMCO6	B	LPS	PC2_zscore	-0.000686473228811503	0.739059385476851	-0.102383757330101
TMCO6	B	IAV	PC2_zscore	0.00017747520751975	0.765892358607593	0.0258495636262333
TMCO6	B	Tcruzi	PC2_zscore	-7.25766049108612e-05	0.758075783082964	-0.0106605443033858
TMCO6	CD4T	NI	PC2_zscore	-0.000627445268349155	0.739181966410777	-0.104726466665138
TMCO6	CD4T	LPS	PC2_zscore	-0.00125461980528654	0.716099056951459	-0.202847571333263
TMCO6	CD4T	IAV	PC2_zscore	0.00115207253137279	0.734654123067579	0.169390046202761
TMCO6	CD4T	Tcruzi	PC2_zscore	-0.00291139014344297	0.674653127641538	-0.363391224310977
IK	NK	NI	PC2_zscore	-0.00205973060131559	0.645290486346519	-0.601076733197602
IK	NK	LPS	PC2_zscore	-0.00188877556821678	0.649624357053474	-0.5307036137644
IK	NK	IAV	PC2_zscore	-0.00191602515493207	0.646336913460404	-0.529497135959349
IK	NK	Tcruzi	PC2_zscore	-0.00210046618827765	0.644445331701624	-0.595343294600673
IK	CD8T	NI	PC2_zscore	-0.00207637710083111	0.644287291536131	-0.609643637515115
IK	CD8T	LPS	PC2_zscore	-0.00197143694099598	0.648231472159205	-0.594324490327076
IK	CD8T	IAV	PC2_zscore	-0.0018982858582272	0.649833326506339	-0.544090127557205
IK	CD8T	Tcruzi	PC2_zscore	-0.00215619784430901	0.643200051761177	-0.591712774112501
IK	monocyte	NI	PC2_zscore	-0.00253922779776816	0.612703535228681	-0.594198964717158
IK	monocyte	LPS	PC2_zscore	-0.00226361766702751	0.630717462083929	-0.593988377042832
IK	monocyte	IAV	PC2_zscore	-0.0136442859191861	0.107061027547156	-1.186706225763
IK	monocyte	Tcruzi	PC2_zscore	-0.00205511997245757	0.645076734815383	-0.608055331877217
IK	B	NI	PC2_zscore	-0.00204006498421102	0.645553615225733	-0.608082027654436
IK	B	LPS	PC2_zscore	-0.00194892976277436	0.649539020685834	-0.590122718121697
IK	B	IAV	PC2_zscore	-0.00196632933860161	0.648742688567691	-0.593088805143942
IK	B	Tcruzi	PC2_zscore	-0.00206624351144445	0.644880107026272	-0.605831959797968
IK	CD4T	NI	PC2_zscore	-0.00202729155367754	0.644670548120592	-0.621292691088155
IK	CD4T	LPS	PC2_zscore	-0.00199897450011361	0.645932572403974	-0.618265179013294
IK	CD4T	IAV	PC2_zscore	-0.00195243856666143	0.649088677288678	-0.604355228834917
IK	CD4T	Tcruzi	PC2_zscore	-0.00192920682365665	0.650768999542457	-0.594249235110527
WDR55	NK	NI	PC2_zscore	0.00342042604763068	0.570810133072302	0.443780441245417
WDR55	NK	LPS	PC2_zscore	0.00268010481387737	0.588078170370659	0.347756389033587
WDR55	NK	IAV	PC2_zscore	-0.00052768503473275	0.632312964215776	-0.0453797720794724
WDR55	NK	Tcruzi	PC2_zscore	0.00327013939755306	0.575342957488692	0.426695280517785
WDR55	CD8T	NI	PC2_zscore	0.00325406752470173	0.570979941217589	0.457343137628496
WDR55	CD8T	LPS	PC2_zscore	0.00139233743800178	0.627988655616093	0.194836315079205
WDR55	CD8T	IAV	PC2_zscore	0.00168267365068291	0.61354618024915	0.228230290314298
WDR55	CD8T	Tcruzi	PC2_zscore	0.0028106898656022	0.583580941201183	0.410114855426821
WDR55	monocyte	NI	PC2_zscore	0.00422233114244553	0.51294888648521	0.535626718467515
WDR55	monocyte	LPS	PC2_zscore	0.00222195524605213	0.586864182213135	0.316486542857917
WDR55	monocyte	IAV	PC2_zscore	0.00494571831244013	0.410175787146746	0.437898709083205
WDR55	monocyte	Tcruzi	PC2_zscore	0.00220449872374246	0.601731000413007	0.342080360777043
WDR55	B	NI	PC2_zscore	0.000125874978957003	0.671120568784945	0.0164632749916071
WDR55	B	LPS	PC2_zscore	0.00182851084808075	0.614964331458085	0.279765434614082
WDR55	B	IAV	PC2_zscore	0.00428528176768242	0.546960764629261	0.528865291527949
WDR55	B	Tcruzi	PC2_zscore	0.00239130073353973	0.596235471034204	0.359661060583211
WDR55	CD4T	NI	PC2_zscore	0.000778287273575491	0.656818060263241	0.121555682269724
WDR55	CD4T	LPS	PC2_zscore	0.00170144048438076	0.619189893481512	0.287064981396992
WDR55	CD4T	IAV	PC2_zscore	0.00434309069844468	0.537373014415921	0.577791495920241
WDR55	CD4T	Tcruzi	PC2_zscore	0.00335846621129013	0.559142186354038	0.515844323932175
HARS2	NK	NI	PC2_zscore	-0.00926470177348319	0.220089072790013	-1.20548224880252
HARS2	NK	LPS	PC2_zscore	-0.00918298315402919	0.219762275865404	-1.13638684598443
HARS2	NK	IAV	PC2_zscore	-0.00978209058951081	0.204100461711066	-1.23245105892298
HARS2	NK	Tcruzi	PC2_zscore	-0.00966852264641715	0.210755645503856	-1.25754621213349
HARS2	CD8T	NI	PC2_zscore	-0.00931846556052757	0.217540111308741	-1.23717768167799
HARS2	CD8T	LPS	PC2_zscore	-0.00958285114625938	0.211332986627713	-1.26272000148573
HARS2	CD8T	IAV	PC2_zscore	-0.0090342044412766	0.223870370741643	-1.13562364901716
HARS2	CD8T	Tcruzi	PC2_zscore	-0.00968840745107946	0.208602413220159	-1.28236034593515
HARS2	monocyte	NI	PC2_zscore	-0.00943840585644055	0.205263402299508	-1.21407434222239
HARS2	monocyte	LPS	PC2_zscore	-0.0100553254439143	0.193302637637248	-1.27840763370958
HARS2	monocyte	IAV	PC2_zscore	-0.010517943515464	0.137539350717775	-1.07717795524551
HARS2	monocyte	Tcruzi	PC2_zscore	-0.00960083689757812	0.21070786117343	-1.27226535522098
HARS2	B	NI	PC2_zscore	-0.00956455362012627	0.210994477916907	-1.27320896709002
HARS2	B	LPS	PC2_zscore	-0.00970394793425148	0.208043251316077	-1.28508365071359
HARS2	B	IAV	PC2_zscore	-0.0095479044828361	0.211670563185127	-1.26772414930703
HARS2	B	Tcruzi	PC2_zscore	-0.00926364514386536	0.219339019910348	-1.22449950881941
HARS2	CD4T	NI	PC2_zscore	-0.00978773220849027	0.204114543208839	-1.31917223223077
HARS2	CD4T	LPS	PC2_zscore	-0.00911071365511703	0.22245214020531	-1.22031023687426
HARS2	CD4T	IAV	PC2_zscore	-0.00929755240232668	0.215978560801554	-1.2584099982302
HARS2	CD4T	Tcruzi	PC2_zscore	-0.00944345203314061	0.21152326540926	-1.28409627608365
ZMAT2	NK	NI	PC2_zscore	-0.00558126175332444	0.225803432349629	-1.1835392228392
ZMAT2	NK	LPS	PC2_zscore	-0.00580008373169937	0.217672002162572	-1.12749697082499
ZMAT2	NK	IAV	PC2_zscore	-0.00521532557215733	0.229540283886885	-1.08540115981914
ZMAT2	NK	Tcruzi	PC2_zscore	-0.00527038021831607	0.234000410440525	-1.18502095946115
ZMAT2	CD8T	NI	PC2_zscore	-0.00551178022238398	0.226056605476056	-1.22421732560989
ZMAT2	CD8T	LPS	PC2_zscore	-0.00528454141206823	0.23251124245525	-1.20700936495891
ZMAT2	CD8T	IAV	PC2_zscore	-0.00518975740888299	0.234588353904088	-1.13874496750522
ZMAT2	CD8T	Tcruzi	PC2_zscore	-0.0053896387683731	0.228901816800954	-1.2317220513334
ZMAT2	monocyte	NI	PC2_zscore	-0.0057154296738761	0.201856626286713	-1.25483600822343
ZMAT2	monocyte	LPS	PC2_zscore	-0.0053408219511603	0.222593141052549	-1.20918318442615
ZMAT2	monocyte	IAV	PC2_zscore	-0.00519010875932581	0.182074615220295	-0.91834400153548
ZMAT2	monocyte	Tcruzi	PC2_zscore	-0.00548316434374731	0.226140902806155	-1.23707868161679
ZMAT2	B	NI	PC2_zscore	-0.00531947883744366	0.231054489144807	-1.22695824134524
ZMAT2	B	LPS	PC2_zscore	-0.00540851062797218	0.228230446778909	-1.23473216358561
ZMAT2	B	IAV	PC2_zscore	-0.00526331501199108	0.233400331557943	-1.20986735764981
ZMAT2	B	Tcruzi	PC2_zscore	-0.00567414316555476	0.224354802793447	-1.17587588393146
ZMAT2	CD4T	NI	PC2_zscore	-0.00505725530356568	0.242604977095727	-1.16738496687804
ZMAT2	CD4T	LPS	PC2_zscore	-0.00502671920007759	0.244592531257143	-1.15212673412666
ZMAT2	CD4T	IAV	PC2_zscore	-0.00541630235000468	0.225894620361088	-1.26919443008169
ZMAT2	CD4T	Tcruzi	PC2_zscore	-0.00504078606851774	0.243580208427134	-1.15562421158209
TAF7	NK	NI	PC2_zscore	-0.000705390014359156	0.775075481367187	-0.206492427251496
TAF7	NK	LPS	PC2_zscore	-0.000451788211981187	0.7795857908583	-0.162771450883455
TAF7	NK	IAV	PC2_zscore	-5.08422032946834e-05	0.780889182662184	-0.0140085728073823
TAF7	NK	Tcruzi	PC2_zscore	-0.000333699069157467	0.787709664567453	-0.13185257468218
TAF7	CD8T	NI	PC2_zscore	-0.000455296130277425	0.782129075487884	-0.181954723735913
TAF7	CD8T	LPS	PC2_zscore	-0.000590142146801575	0.776715994763436	-0.201930176255227
TAF7	CD8T	IAV	PC2_zscore	-0.000384062900982606	0.780960258643774	-0.132440782368471
TAF7	CD8T	Tcruzi	PC2_zscore	-0.000392773368281826	0.784938810488244	-0.161874176144945
TAF7	monocyte	NI	PC2_zscore	-0.00243799809713256	0.653392455368752	-0.381114362024914
TAF7	monocyte	LPS	PC2_zscore	-0.000504835614052676	0.759020753358166	-0.15577886567472
TAF7	monocyte	IAV	PC2_zscore	-0.00183811090425926	0.562333089954219	-0.250756108637085
TAF7	monocyte	Tcruzi	PC2_zscore	-0.000667407416190467	0.776761440494804	-0.210303442733161
TAF7	B	NI	PC2_zscore	-0.000203537538857641	0.794014141637824	-0.0814302611938896
TAF7	B	LPS	PC2_zscore	-0.000167360688247173	0.795545592918144	-0.0651008488923374
TAF7	B	IAV	PC2_zscore	-5.96728624947104e-05	0.798473267001768	-0.0204062371499819
TAF7	B	Tcruzi	PC2_zscore	-0.000427073735347452	0.783375296484652	-0.173297363707895
TAF7	CD4T	NI	PC2_zscore	-0.000334224442807816	0.78761434073703	-0.14752235521634
TAF7	CD4T	LPS	PC2_zscore	-0.000323406727462991	0.788272580869929	-0.143546001757106
TAF7	CD4T	IAV	PC2_zscore	-0.000312527862109614	0.788934065838363	-0.137758325788869
TAF7	CD4T	Tcruzi	PC2_zscore	-0.00032594799456275	0.788120651077096	-0.143043189515998
DIAPH1	NK	NI	PC2_zscore	-0.0198905625991202	0.00575072831484258	-3.48570319665356
DIAPH1	NK	LPS	PC2_zscore	-0.0194620237123461	0.0115777630612809	-3.20545872807458
DIAPH1	NK	IAV	PC2_zscore	-0.019710917488813	0.00890165572577162	-3.31921780143805
DIAPH1	NK	Tcruzi	PC2_zscore	-0.0187184369181992	0.0273163607160978	-2.67680002489944
DIAPH1	CD8T	NI	PC2_zscore	-0.0202401469164704	0.00229164280506711	-3.71698356800057
DIAPH1	CD8T	LPS	PC2_zscore	-0.0212801233444959	0.000715075976223667	-3.45212033404176
DIAPH1	CD8T	IAV	PC2_zscore	-0.0201429578035386	0.00438015438529848	-3.50504110138179
DIAPH1	CD8T	Tcruzi	PC2_zscore	-0.0198266327993242	0.00503362518657802	-3.53420638959869
DIAPH1	monocyte	NI	PC2_zscore	-0.021473982169388	0.000476180197244602	-3.40934866329433
DIAPH1	monocyte	LPS	PC2_zscore	-0.0195882114127506	0.0103040526899646	-3.25844863238146
DIAPH1	monocyte	IAV	PC2_zscore	-0.0221930667944621	0.000227076980570007	-2.92925549402003
DIAPH1	monocyte	Tcruzi	PC2_zscore	-0.0207862207280999	0.00144052137605155	-3.5973147945102
DIAPH1	B	NI	PC2_zscore	-0.0195123080361864	0.00906483100141342	-3.30553009480278
DIAPH1	B	LPS	PC2_zscore	-0.0194036931080414	0.0102650972212867	-3.24927849506194
DIAPH1	B	IAV	PC2_zscore	-0.0194298141093089	0.0113045735489667	-3.20331407611614
DIAPH1	B	Tcruzi	PC2_zscore	-0.0185269122845924	0.0309632460019421	-2.59083835869286
DIAPH1	CD4T	NI	PC2_zscore	-0.0193157002075571	0.00564916050699871	-3.42043366021924
DIAPH1	CD4T	LPS	PC2_zscore	-0.020792436334582	0.000477811728757049	-3.95419991987947
DIAPH1	CD4T	IAV	PC2_zscore	-0.0189656096578743	0.0119261209039718	-3.09664756033917
DIAPH1	CD4T	Tcruzi	PC2_zscore	-0.0199833729281904	0.0017231575957557	-3.83740250609195
HDAC3	NK	NI	PC2_zscore	-1.82355688039393e-05	0.871139301845093	-0.00629607305791923
HDAC3	NK	LPS	PC2_zscore	0.000127466207080216	0.869029647527199	0.0325931602885111
HDAC3	NK	IAV	PC2_zscore	-0.000149782358657279	0.85595801940151	-0.0365312668150861
HDAC3	NK	Tcruzi	PC2_zscore	-8.11545993295032e-05	0.869413452464258	-0.0289978565494236
HDAC3	CD8T	NI	PC2_zscore	-0.000146209646949456	0.867036879993692	-0.0560139781647071
HDAC3	CD8T	LPS	PC2_zscore	-8.40337173072531e-05	0.868912688875829	-0.0309886345604153
HDAC3	CD8T	IAV	PC2_zscore	-0.000132704531256678	0.863918232232393	-0.0414873824804211
HDAC3	CD8T	Tcruzi	PC2_zscore	-8.6023239764552e-05	0.869495682056508	-0.0330287888948213
HDAC3	monocyte	NI	PC2_zscore	0.000529698015216092	0.841377303502451	0.118172841569045
HDAC3	monocyte	LPS	PC2_zscore	-0.000935900856790051	0.820603863033163	-0.186366646573342
HDAC3	monocyte	IAV	PC2_zscore	-0.0121384855868871	0.342873107917407	-0.772149996135823
HDAC3	monocyte	Tcruzi	PC2_zscore	-0.000115175879909717	0.868318552970252	-0.0441033054420351
HDAC3	B	NI	PC2_zscore	-0.000263309211951191	0.862714390132893	-0.0944183498018891
HDAC3	B	LPS	PC2_zscore	-0.000179319530029478	0.865707797037811	-0.0681331600497197
HDAC3	B	IAV	PC2_zscore	-0.000362572650825949	0.860301651696104	-0.116144367163211
HDAC3	B	Tcruzi	PC2_zscore	-0.000187821546278732	0.865463189817443	-0.0704622954765912
HDAC3	CD4T	NI	PC2_zscore	-4.11048818638599e-05	0.872012061119363	-0.0166799804954773
HDAC3	CD4T	LPS	PC2_zscore	-1.98008861701365e-05	0.873093190685805	-0.0079679501232099
HDAC3	CD4T	IAV	PC2_zscore	-0.000191164204825093	0.864464781899083	-0.0763986568863433
HDAC3	CD4T	Tcruzi	PC2_zscore	1.3880417466946e-06	0.873932711469536	0.000547546209737412
RELL2	NK	NI	PC2_zscore	-0.0013089987476751	0.821818950500685	-0.20121301789235
RELL2	NK	LPS	PC2_zscore	-0.00128470138239925	0.821599280908233	-0.185029710414397
RELL2	NK	IAV	PC2_zscore	-0.00116129816432739	0.820398274384545	-0.165221799540513
RELL2	NK	Tcruzi	PC2_zscore	-0.00106898750092466	0.827401408738292	-0.168256283770289
RELL2	CD8T	NI	PC2_zscore	-0.000757303758662809	0.834447994871179	-0.131854462196521
RELL2	CD8T	LPS	PC2_zscore	-0.000336363466834056	0.844616748241886	-0.0539655127769266
RELL2	CD8T	IAV	PC2_zscore	-0.000673881913773096	0.834102439448166	-0.110192344800358
RELL2	CD8T	Tcruzi	PC2_zscore	-0.000861416886716619	0.831677725674022	-0.151125524173456
RELL2	monocyte	NI	PC2_zscore	0.0362370743315743	0.3995298917888	0.81071668109648
RELL2	monocyte	LPS	PC2_zscore	-0.00126073208643745	0.812617299936475	-0.157598614253115
RELL2	monocyte	IAV	PC2_zscore	-0.00348698119008946	0.701053803342265	-0.21413370792293
RELL2	monocyte	Tcruzi	PC2_zscore	-0.00137878213857847	0.819687366853328	-0.215052977110163
RELL2	B	NI	PC2_zscore	-0.000763184310465746	0.834470821357522	-0.135055143738134
RELL2	B	LPS	PC2_zscore	-0.00163079201239274	0.812300956203968	-0.252697736949963
RELL2	B	IAV	PC2_zscore	-0.00055538711548431	0.84022582268116	-0.0968239829497452
RELL2	B	Tcruzi	PC2_zscore	-0.0013737546030434	0.818318903014165	-0.225939238044295
RELL2	CD4T	NI	PC2_zscore	-0.000994213372566067	0.826617348922116	-0.19018346447286
RELL2	CD4T	LPS	PC2_zscore	-0.000640606098823036	0.838259421622677	-0.121058486390996
RELL2	CD4T	IAV	PC2_zscore	-0.00114918534130665	0.822493403055973	-0.20985325849612
RELL2	CD4T	Tcruzi	PC2_zscore	-0.00162061531329584	0.808805877556907	-0.275450831305861
FCHSD1	NK	NI	PC2_zscore	-0.00287495967592423	0.596489890286571	-0.348442749690134
FCHSD1	NK	LPS	PC2_zscore	-0.00339304354075924	0.5808058738669	-0.394711725183846
FCHSD1	NK	IAV	PC2_zscore	-0.00419831114436021	0.557260258003943	-0.469197084619784
FCHSD1	NK	Tcruzi	PC2_zscore	-0.00483177944901825	0.547475206478611	-0.539758011189718
FCHSD1	CD8T	NI	PC2_zscore	-0.00483354159299082	0.54042122238892	-0.579735305436312
FCHSD1	CD8T	LPS	PC2_zscore	-0.00354308099993504	0.5764926975622	-0.441080614639123
FCHSD1	CD8T	IAV	PC2_zscore	-0.00283085474406076	0.594365047085592	-0.350250462710877
FCHSD1	CD8T	Tcruzi	PC2_zscore	-0.00485490890064632	0.540105917646138	-0.579497615268929
FCHSD1	monocyte	NI	PC2_zscore	0.000137954119307119	0.615346229805992	0.0107553664168621
FCHSD1	monocyte	LPS	PC2_zscore	-0.0102447275126941	0.423447088622655	-0.68629657114237
FCHSD1	monocyte	IAV	PC2_zscore	0.00145568950973686	0.529744967904378	0.0778334640152565
FCHSD1	monocyte	Tcruzi	PC2_zscore	-0.00600529416908146	0.522587248839864	-0.618559683314803
FCHSD1	B	NI	PC2_zscore	-0.00387933791914152	0.564518851173113	-0.498633389353941
FCHSD1	B	LPS	PC2_zscore	-0.00523505749637084	0.531134949425428	-0.603767933595698
FCHSD1	B	IAV	PC2_zscore	-0.00377802464938669	0.568647925049169	-0.479983905205251
FCHSD1	B	Tcruzi	PC2_zscore	-0.00452277745051477	0.548577929765837	-0.549422549245804
FCHSD1	CD4T	NI	PC2_zscore	-0.00160792085652023	0.641636834110114	-0.216346785828629
FCHSD1	CD4T	LPS	PC2_zscore	-0.00185869261735486	0.632064608842678	-0.254749203309151
FCHSD1	CD4T	IAV	PC2_zscore	-0.00408248999178564	0.552277010955054	-0.557414998859069
FCHSD1	CD4T	Tcruzi	PC2_zscore	-0.00577212031314616	0.513829072755931	-0.671537248232029
ARAP3	NK	NI	PC2_zscore	-0.00112882385339172	0.690106720250631	-0.0884758357669989
ARAP3	NK	LPS	PC2_zscore	-0.00236779825973685	0.666006619679612	-0.185604617759613
ARAP3	NK	IAV	PC2_zscore	-0.00382848489192097	0.638660062986135	-0.299803059495148
ARAP3	NK	Tcruzi	PC2_zscore	-0.00331360872654208	0.652604797469214	-0.275630740403327
ARAP3	CD8T	NI	PC2_zscore	-0.00367451046779581	0.643696370365644	-0.329648737228249
ARAP3	CD8T	LPS	PC2_zscore	-0.00390463145088754	0.641474120426481	-0.330065096555499
ARAP3	CD8T	IAV	PC2_zscore	-0.00287517551625397	0.656759933896805	-0.252836619114345
ARAP3	CD8T	Tcruzi	PC2_zscore	-0.00353683351829368	0.646626951784838	-0.317663264966115
ARAP3	monocyte	NI	PC2_zscore	-0.00378682818252854	0.625724488705985	-0.29336900989118
ARAP3	monocyte	LPS	PC2_zscore	-0.00519358064326123	0.612959895130739	-0.370674546776564
ARAP3	monocyte	IAV	PC2_zscore	-0.0223884579578704	0.26460325915902	-0.747041623964011
ARAP3	monocyte	Tcruzi	PC2_zscore	-0.00753689735327434	0.594067879408268	-0.468558396212656
ARAP3	B	NI	PC2_zscore	-0.00441921908806082	0.631550456310062	-0.370535471450818
ARAP3	B	LPS	PC2_zscore	-0.00246533630764889	0.667658401107588	-0.223308106664399
ARAP3	B	IAV	PC2_zscore	-0.0017452894324716	0.682318947089961	-0.155477875693784
ARAP3	B	Tcruzi	PC2_zscore	-0.0046546290773404	0.628062822904272	-0.380466240595594
ARAP3	CD4T	NI	PC2_zscore	-0.00361018352867605	0.643559158681156	-0.335362159505449
ARAP3	CD4T	LPS	PC2_zscore	-0.00570798974372395	0.60971715591123	-0.44264095617786
ARAP3	CD4T	IAV	PC2_zscore	-0.000451770797694903	0.708128279099019	-0.0371883838008514
ARAP3	CD4T	Tcruzi	PC2_zscore	-0.00403930031947163	0.635904807435	-0.360698015065138
RNF14	NK	NI	PC2_zscore	0.00349482230737711	0.621570780801902	0.439052807171248
RNF14	NK	LPS	PC2_zscore	0.00155875572573414	0.672741155547565	0.213531478068644
RNF14	NK	IAV	PC2_zscore	0.00423984924094231	0.597838117049953	0.459058445410857
RNF14	NK	Tcruzi	PC2_zscore	0.00203698880126721	0.661265265606718	0.282702488539246
RNF14	CD8T	NI	PC2_zscore	0.00118148772880147	0.686263713545811	0.182736572011345
RNF14	CD8T	LPS	PC2_zscore	-0.00442161324604381	0.693819821874745	-0.319237241361202
RNF14	CD8T	IAV	PC2_zscore	0.000943278894019039	0.690211640287984	0.132588594858774
RNF14	CD8T	Tcruzi	PC2_zscore	0.00277131588999116	0.635702440789405	0.396125431676757
RNF14	monocyte	NI	PC2_zscore	0.00248095038573314	0.625581538361206	0.37913176065078
RNF14	monocyte	LPS	PC2_zscore	0.0121400890214929	0.35502722272594	0.859414853897821
RNF14	monocyte	IAV	PC2_zscore	0.00391486426354042	0.528676732330663	0.395704730729273
RNF14	monocyte	Tcruzi	PC2_zscore	0.00255492523667799	0.638705151536882	0.39232807289253
RNF14	B	NI	PC2_zscore	-0.000528567391249731	0.742900007084009	-0.0714018626350054
RNF14	B	LPS	PC2_zscore	0.00312804541843334	0.626775704221055	0.426574075398912
RNF14	B	IAV	PC2_zscore	0.00195142799811627	0.661701293830376	0.290232111053924
RNF14	B	Tcruzi	PC2_zscore	0.00236404701940942	0.64932747588646	0.34059274218872
RNF14	CD4T	NI	PC2_zscore	0.00226904104267705	0.641936457623593	0.387675073102418
RNF14	CD4T	LPS	PC2_zscore	0.00153103744591684	0.670392084962297	0.272759236595477
RNF14	CD4T	IAV	PC2_zscore	0.00032690379969325	0.720478953670385	0.0549933500218095
RNF14	CD4T	Tcruzi	PC2_zscore	0.00180745570525102	0.660503575453945	0.312386407629908
GNPDA1	NK	NI	PC2_zscore	0.00481004209455113	0.430615994313851	0.167356260850268
GNPDA1	NK	LPS	PC2_zscore	0.0490015215985465	0.0534722731537683	1.53338980775534
GNPDA1	NK	IAV	PC2_zscore	0.0110635098029687	0.352400338469809	0.373156573914682
GNPDA1	NK	Tcruzi	PC2_zscore	-0.000884902598661486	0.491289560353309	-0.0293740523270432
GNPDA1	CD8T	NI	PC2_zscore	0.0226196760845808	0.153024639295814	1.01736758423521
GNPDA1	CD8T	LPS	PC2_zscore	0.0683286398278135	0.00503341146684442	2.37410313459082
GNPDA1	CD8T	IAV	PC2_zscore	0.0141437722616814	0.308025038025822	0.491468947209396
GNPDA1	CD8T	Tcruzi	PC2_zscore	0.0391037923975908	0.0433446810423145	1.66233388564013
GNPDA1	monocyte	NI	PC2_zscore	0.0201469424510178	0.136515404563976	1.09195471195227
GNPDA1	monocyte	LPS	PC2_zscore	-0.0540116792140981	0.0165776636227056	-2.10799296443887
GNPDA1	monocyte	IAV	PC2_zscore	-0.0407390716506405	0.0599527061521927	-1.55233988343549
GNPDA1	monocyte	Tcruzi	PC2_zscore	0.0137817321453466	0.240190690025623	0.701926865015879
GNPDA1	B	NI	PC2_zscore	-0.0245851100999645	0.17011471693815	-0.951449453894586
GNPDA1	B	LPS	PC2_zscore	-0.0316673070786214	0.116139369955805	-1.17855377993351
GNPDA1	B	IAV	PC2_zscore	-0.0210616885018424	0.230178569233065	-0.744584919920971
GNPDA1	B	Tcruzi	PC2_zscore	-0.0187565251220009	0.234185301498964	-0.73291293012568
GNPDA1	CD4T	NI	PC2_zscore	0.0200545835228269	0.0990069395401764	1.2809001523751
GNPDA1	CD4T	LPS	PC2_zscore	0.0646597151315842	0.000182625365696607	4.18639803914451
GNPDA1	CD4T	IAV	PC2_zscore	0.00485888320036734	0.378068372604707	0.315717536212491
GNPDA1	CD4T	Tcruzi	PC2_zscore	0.0236681303342458	0.0666789094037438	1.48897671166137
NDFIP1	NK	NI	PC2_zscore	-0.00130767570031351	0.554624443626735	-0.184359488615895
NDFIP1	NK	LPS	PC2_zscore	-0.00212084227609527	0.524165094288017	-0.33806563120864
NDFIP1	NK	IAV	PC2_zscore	-0.00346064110926386	0.469770845143133	-0.588725453383958
NDFIP1	NK	Tcruzi	PC2_zscore	-0.00329364012519908	0.481541348619445	-0.568744635854159
NDFIP1	CD8T	NI	PC2_zscore	-0.00217498744979624	0.525189352613565	-0.355921790195999
NDFIP1	CD8T	LPS	PC2_zscore	-0.00394100359801153	0.460701691924665	-0.64386461848221
NDFIP1	CD8T	IAV	PC2_zscore	-0.0060526288141789	0.410127865234516	-0.615087099984613
NDFIP1	CD8T	Tcruzi	PC2_zscore	-0.00198981654210252	0.531844903787774	-0.314332224731447
NDFIP1	monocyte	NI	PC2_zscore	-0.00183745405654066	0.527900626868955	-0.297633570784411
NDFIP1	monocyte	LPS	PC2_zscore	-0.00519402460174636	0.393595139399032	-0.792154225574114
NDFIP1	monocyte	IAV	PC2_zscore	0.000864631550214661	0.497122841118224	0.0835123964976145
NDFIP1	monocyte	Tcruzi	PC2_zscore	-0.00305837768005074	0.487452876961611	-0.57822136510673
NDFIP1	B	NI	PC2_zscore	-0.0043686814536979	0.44416125747961	-0.720105137796027
NDFIP1	B	LPS	PC2_zscore	-0.00486229799131482	0.433119879948094	-0.741110552352869
NDFIP1	B	IAV	PC2_zscore	-0.00251919716623638	0.511967743350541	-0.43279789140724
NDFIP1	B	Tcruzi	PC2_zscore	-0.00416458849007847	0.450829825083412	-0.696918588823487
NDFIP1	CD4T	NI	PC2_zscore	-0.0032997970603663	0.474743903912014	-0.647232940611061
NDFIP1	CD4T	LPS	PC2_zscore	-0.00488981967089142	0.426964812460472	-0.783368833405556
NDFIP1	CD4T	IAV	PC2_zscore	-0.0049651066979172	0.426509986305148	-0.778972143214762
NDFIP1	CD4T	Tcruzi	PC2_zscore	-0.00388732115575521	0.452395109589157	-0.724590291463889
ARHGAP26	NK	NI	PC2_zscore	-0.00411195512252562	0.731026885240957	-0.462792267037859
ARHGAP26	NK	LPS	PC2_zscore	-0.00829355416240636	0.700675600997466	-0.563508200971683
ARHGAP26	NK	IAV	PC2_zscore	-0.00606096344521034	0.711543042055575	-0.522362802893661
ARHGAP26	NK	Tcruzi	PC2_zscore	-0.00479296083887762	0.723713129637996	-0.485068404325027
ARHGAP26	CD8T	NI	PC2_zscore	-0.00487043848628611	0.717949983806398	-0.505103811808325
ARHGAP26	CD8T	LPS	PC2_zscore	-0.00627552507974151	0.70867355369151	-0.53364866339026
ARHGAP26	CD8T	IAV	PC2_zscore	0.000576450800794029	0.841266942866122	0.0783737607200436
ARHGAP26	CD8T	Tcruzi	PC2_zscore	-0.0043017803074003	0.726018231069909	-0.478249622736006
ARHGAP26	monocyte	NI	PC2_zscore	-0.00170821508634186	0.785854511972216	-0.235355197429425
ARHGAP26	monocyte	LPS	PC2_zscore	-0.00503127428758613	0.724419274888347	-0.480163453549391
ARHGAP26	monocyte	IAV	PC2_zscore	-0.0496414175848961	0.011852755617844	-2.32246703345179
ARHGAP26	monocyte	Tcruzi	PC2_zscore	-0.00277636774654036	0.760625334095745	-0.353848942758253
ARHGAP26	B	NI	PC2_zscore	-0.00243175681019511	0.771121736734401	-0.309921728488602
ARHGAP26	B	LPS	PC2_zscore	-0.000537889183327098	0.822499809075883	-0.0756432991515436
ARHGAP26	B	IAV	PC2_zscore	-0.00263506952844523	0.764464877652686	-0.337798735407734
ARHGAP26	B	Tcruzi	PC2_zscore	-0.00354990858489662	0.74736168627936	-0.398462939984597
ARHGAP26	CD4T	NI	PC2_zscore	-0.0010312242972008	0.804456536609045	-0.179451300388128
ARHGAP26	CD4T	LPS	PC2_zscore	-0.00388316129729516	0.724527400801148	-0.487902870950594
ARHGAP26	CD4T	IAV	PC2_zscore	-0.0024514194481025	0.757341529476545	-0.374059427504018
ARHGAP26	CD4T	Tcruzi	PC2_zscore	-0.000363780777614107	0.829369190140298	-0.0621470907216618
NR3C1	NK	NI	PC2_zscore	-0.00641812069025986	0.264187573638373	-1.07094746092113
NR3C1	NK	LPS	PC2_zscore	-0.00505292148254199	0.314050314871909	-0.689993734765049
NR3C1	NK	IAV	PC2_zscore	-0.00605938215711147	0.274812550965185	-0.963139742954294
NR3C1	NK	Tcruzi	PC2_zscore	-0.00622890599410943	0.271603607229044	-1.02126695200019
NR3C1	CD8T	NI	PC2_zscore	-0.00604050950607489	0.278063110622389	-1.00062203930985
NR3C1	CD8T	LPS	PC2_zscore	-0.00808954758592547	0.228904202830489	-1.12663836122962
NR3C1	CD8T	IAV	PC2_zscore	-0.00687709797942136	0.249209972340484	-1.1148252662165
NR3C1	CD8T	Tcruzi	PC2_zscore	-0.00697949081111702	0.245787059800057	-1.16670753185164
NR3C1	monocyte	NI	PC2_zscore	-0.00681064689871959	0.243329412650937	-1.09489217912328
NR3C1	monocyte	LPS	PC2_zscore	-0.00687797114622766	0.244552455480691	-1.11270804888309
NR3C1	monocyte	IAV	PC2_zscore	-0.0034853468962772	0.263417124889129	-0.297863445390285
NR3C1	monocyte	Tcruzi	PC2_zscore	-0.00698118991303778	0.248136993832874	-1.13829440451659
NR3C1	B	NI	PC2_zscore	-0.00631355834892224	0.267606627279585	-1.05681419041043
NR3C1	B	LPS	PC2_zscore	-0.0064711142813419	0.26125777886976	-1.09779517029781
NR3C1	B	IAV	PC2_zscore	-0.00686812277918867	0.249311160543956	-1.14901804555278
NR3C1	B	Tcruzi	PC2_zscore	-0.00516834670116512	0.313114724677446	-0.727053343374816
NR3C1	CD4T	NI	PC2_zscore	-0.0067818939282047	0.246153569014151	-1.19963435270261
NR3C1	CD4T	LPS	PC2_zscore	-0.00778170221165576	0.230634187837513	-1.1983171494573
NR3C1	CD4T	IAV	PC2_zscore	-0.00710249652802326	0.238753450317133	-1.22023959067517
NR3C1	CD4T	Tcruzi	PC2_zscore	-0.00617816669823227	0.269967623957965	-1.07353874236512
YIPF5	NK	NI	PC2_zscore	0.00227423299886809	0.630067447974572	0.378269476376168
YIPF5	NK	LPS	PC2_zscore	0.00213068781412912	0.631658142651544	0.337130611761953
YIPF5	NK	IAV	PC2_zscore	0.00317552736656553	0.596159981553146	0.485265116804927
YIPF5	NK	Tcruzi	PC2_zscore	0.00227027769956829	0.630427130804678	0.374180196254605
YIPF5	CD8T	NI	PC2_zscore	0.00334232972222801	0.593959934846383	0.549172078600016
YIPF5	CD8T	LPS	PC2_zscore	0.0020752053869276	0.636812914465598	0.350828141378391
YIPF5	CD8T	IAV	PC2_zscore	0.00746543722097483	0.512674125354006	0.517700098617376
YIPF5	CD8T	Tcruzi	PC2_zscore	0.00175158046201509	0.649807009578428	0.293271801786066
YIPF5	monocyte	NI	PC2_zscore	0.00312134319817238	0.586298396951604	0.515425901894124
YIPF5	monocyte	LPS	PC2_zscore	0.00184201813359779	0.629242795823784	0.283932583618665
YIPF5	monocyte	IAV	PC2_zscore	0.0115405849301923	0.249305418033976	0.878206344169891
YIPF5	monocyte	Tcruzi	PC2_zscore	0.00386607472133628	0.582161673980481	0.578922173217776
YIPF5	B	NI	PC2_zscore	0.00256550492179425	0.619202346493838	0.449028213378908
YIPF5	B	LPS	PC2_zscore	0.00200166736826265	0.640343748272491	0.343829325010743
YIPF5	B	IAV	PC2_zscore	0.00199261900663405	0.640501755595647	0.337056950343324
YIPF5	B	Tcruzi	PC2_zscore	0.00244746908131973	0.623760103102771	0.424812321790787
YIPF5	CD4T	NI	PC2_zscore	0.00409213237221877	0.576129649175926	0.598002293966651
YIPF5	CD4T	LPS	PC2_zscore	0.00256951588161633	0.617341761951789	0.471804719214914
YIPF5	CD4T	IAV	PC2_zscore	0.00300334026389629	0.601805300600487	0.531683497836365
YIPF5	CD4T	Tcruzi	PC2_zscore	0.0032426669340304	0.594591923428879	0.554825992973738
RBM27	NK	NI	PC2_zscore	-0.00356799295126929	0.657415361187306	-0.314806994617463
RBM27	NK	LPS	PC2_zscore	-0.00188924022180719	0.688629779838088	-0.180968244659393
RBM27	NK	IAV	PC2_zscore	0.00884926635636074	0.590992597597999	0.422318709127141
RBM27	NK	Tcruzi	PC2_zscore	-0.00173042513151547	0.69413699513686	-0.169971328697107
RBM27	CD8T	NI	PC2_zscore	-0.000437940393610899	0.721807619792493	-0.048851281923771
RBM27	CD8T	LPS	PC2_zscore	-0.00238360460748499	0.677378151528551	-0.241410724194857
RBM27	CD8T	IAV	PC2_zscore	0.000370836354268517	0.736817781058757	0.0375909007526196
RBM27	CD8T	Tcruzi	PC2_zscore	0.00344137172466793	0.68793542253157	0.280419767416196
RBM27	monocyte	NI	PC2_zscore	0.00219074286304606	0.680473305582859	0.198661801619197
RBM27	monocyte	LPS	PC2_zscore	-0.00335424418919927	0.639124523936161	-0.326627155751638
RBM27	monocyte	IAV	PC2_zscore	-0.00752670713846089	0.463753521584691	-0.45352324895332
RBM27	monocyte	Tcruzi	PC2_zscore	-0.00354534945769918	0.649104883925768	-0.351016924253975
RBM27	B	NI	PC2_zscore	-0.000320575522904206	0.725663423714875	-0.0356319677522041
RBM27	B	LPS	PC2_zscore	0.00191186562386766	0.715991600142058	0.183243831647888
RBM27	B	IAV	PC2_zscore	0.0023128986704388	0.709478196357508	0.208125563615176
RBM27	B	Tcruzi	PC2_zscore	-0.00277578787446599	0.668371112016994	-0.2766079211028
RBM27	CD4T	NI	PC2_zscore	-0.00201462508906053	0.677636605218375	-0.247652437073566
RBM27	CD4T	LPS	PC2_zscore	-0.00280877916555825	0.65644690691828	-0.326689691309614
RBM27	CD4T	IAV	PC2_zscore	-0.00295886142929594	0.653701729110825	-0.336063399463365
RBM27	CD4T	Tcruzi	PC2_zscore	-0.00218102600096218	0.674810286430816	-0.257339591173289
TCERG1	NK	NI	PC2_zscore	0.00835529759109294	0.144760181980744	1.46910149137183
TCERG1	NK	LPS	PC2_zscore	0.00784255294390437	0.155731863306488	1.41984331464356
TCERG1	NK	IAV	PC2_zscore	0.00790106315090236	0.152258027321074	1.40080536050694
TCERG1	NK	Tcruzi	PC2_zscore	0.0082552522803048	0.146830209595766	1.46795423611016
TCERG1	CD8T	NI	PC2_zscore	0.00828815089369059	0.143719549960393	1.52254872703351
TCERG1	CD8T	LPS	PC2_zscore	0.00842119430688792	0.142557343291601	1.4885324105605
TCERG1	CD8T	IAV	PC2_zscore	0.00795050318882623	0.151681969998819	1.4653963403005
TCERG1	CD8T	Tcruzi	PC2_zscore	0.00763813363235087	0.161694479672908	1.42599442052121
TCERG1	monocyte	NI	PC2_zscore	0.00825228330862255	0.136348741222868	1.52268801122075
TCERG1	monocyte	LPS	PC2_zscore	0.00859979273091978	0.132495028877085	1.47962120970537
TCERG1	monocyte	IAV	PC2_zscore	0.00952109553862066	0.0749424707073048	1.40104373317644
TCERG1	monocyte	Tcruzi	PC2_zscore	0.00771033143676556	0.159465402701335	1.43777093967975
TCERG1	B	NI	PC2_zscore	0.00739863804803523	0.171769397973172	1.33562448414833
TCERG1	B	LPS	PC2_zscore	0.00773072341416651	0.157363515807301	1.47240451524559
TCERG1	B	IAV	PC2_zscore	0.00851808072275419	0.141391446578533	1.48467231659144
TCERG1	B	Tcruzi	PC2_zscore	0.00795889396776301	0.150482315391238	1.51392034427337
TCERG1	CD4T	NI	PC2_zscore	0.00727457538129299	0.17828419713511	1.31324982704455
TCERG1	CD4T	LPS	PC2_zscore	0.0080556953278095	0.14355257981051	1.59605389620524
TCERG1	CD4T	IAV	PC2_zscore	0.00818013951213713	0.142140949264512	1.58955783928976
TCERG1	CD4T	Tcruzi	PC2_zscore	0.00785484517185837	0.149905593207712	1.55078350873189
PPP2R2B	NK	NI	PC2_zscore	-0.0503062748596393	0.00507949634997684	-2.53902033193206
PPP2R2B	NK	LPS	PC2_zscore	-0.0670799531609082	0.000829090166893254	-3.1343075380054
PPP2R2B	NK	IAV	PC2_zscore	-0.0742761400569904	0.000518750778921162	-3.27500036434046
PPP2R2B	NK	Tcruzi	PC2_zscore	-0.0279661174149464	0.100101784157175	-1.27579592775112
PPP2R2B	CD8T	NI	PC2_zscore	-0.0670039548785491	0.0078490617102609	-2.27594901603469
PPP2R2B	CD8T	LPS	PC2_zscore	-0.0551454050350523	0.0326526418748456	-1.76600105479513
PPP2R2B	CD8T	IAV	PC2_zscore	-0.00479261236132735	0.429803375029602	-0.142864517070474
PPP2R2B	CD8T	Tcruzi	PC2_zscore	-0.0475902248030594	0.0495666729133766	-1.59134839455278
PPP2R2B	monocyte	NI	PC2_zscore	0.0442852886408424	0.191654449100076	0.92783386794039
PPP2R2B	monocyte	LPS	PC2_zscore	-0.0299433517153407	0.230514244717813	-0.713789003699828
PPP2R2B	monocyte	IAV	PC2_zscore	0.027375301185658	0.314797342911018	0.536814954370501
PPP2R2B	monocyte	Tcruzi	PC2_zscore	0.00212225484809099	0.498555698944477	0.0506108768888558
PPP2R2B	B	NI	PC2_zscore	0.0122161902417246	0.378297449430871	0.355218153281344
PPP2R2B	B	LPS	PC2_zscore	0.0482848109668147	0.110288217499761	1.24047986913441
PPP2R2B	B	IAV	PC2_zscore	0.048575697246386	0.105732478083839	1.26072086172671
PPP2R2B	B	Tcruzi	PC2_zscore	0.0148583620072294	0.355428576930828	0.417792659661393
PPP2R2B	CD4T	NI	PC2_zscore	0.00352448881823743	0.4683294500262	0.112025131403736
PPP2R2B	CD4T	LPS	PC2_zscore	-0.0123079785968164	0.328938011766127	-0.42369654056385
PPP2R2B	CD4T	IAV	PC2_zscore	-0.00988961297641542	0.35758254421575	-0.343691095498473
PPP2R2B	CD4T	Tcruzi	PC2_zscore	-0.00162043186457384	0.466847218094564	-0.0489099511786925
JAKMIP2	NK	NI	PC2_zscore	-0.0263505928525818	0.120358329621563	-1.23655868182513
JAKMIP2	NK	LPS	PC2_zscore	-0.0561421428772595	0.0402066560603924	-1.90928801519977
JAKMIP2	NK	IAV	PC2_zscore	-0.0247913612791378	0.151177501126202	-1.07804478106008
JAKMIP2	NK	Tcruzi	PC2_zscore	-0.00148935682945583	0.461150167774751	-0.0629283345544019
JAKMIP2	CD8T	NI	PC2_zscore	-0.0344024613386989	0.0914174326045876	-1.3588862653196
JAKMIP2	CD8T	LPS	PC2_zscore	-0.0453180119121827	0.0671034640805966	-1.49580113202493
JAKMIP2	CD8T	IAV	PC2_zscore	-0.00639443345125947	0.389032958252809	-0.24445758665887
JAKMIP2	CD8T	Tcruzi	PC2_zscore	-0.0409123094199878	0.0733159702861316	-1.45152058128612
JAKMIP2	monocyte	NI	PC2_zscore	-0.00553828800943841	0.393533589983842	-0.201906128627613
JAKMIP2	monocyte	LPS	PC2_zscore	-0.0474266402714446	0.0675125144769961	-1.49250541006775
JAKMIP2	monocyte	IAV	PC2_zscore	-0.0439218407221943	0.0762748895391083	-1.37411467479838
JAKMIP2	monocyte	Tcruzi	PC2_zscore	0.0122793697491206	0.411424795216707	0.403365475066154
JAKMIP2	B	NI	PC2_zscore	0.00670036959867332	0.497899393918732	0.20370563612738
JAKMIP2	B	LPS	PC2_zscore	-0.00768459939522572	0.375102819769552	-0.258993487663604
JAKMIP2	B	IAV	PC2_zscore	-0.00237842107383095	0.435126664717285	-0.0768673821668813
JAKMIP2	B	Tcruzi	PC2_zscore	0.00800068004721842	0.490149970032758	0.232602186215592
JAKMIP2	CD4T	NI	PC2_zscore	0.00387299873174306	0.510844760122404	0.142032489200355
JAKMIP2	CD4T	LPS	PC2_zscore	-0.00145982411493827	0.45321794495772	-0.0544281991683758
JAKMIP2	CD4T	IAV	PC2_zscore	-0.0151197134128743	0.27437528210231	-0.579450940422381
JAKMIP2	CD4T	Tcruzi	PC2_zscore	0.0055527602978145	0.49526704013302	0.192099003358153
FBXO38	NK	NI	PC2_zscore	0.0057090948937886	0.392370194465299	0.671010443528419
FBXO38	NK	LPS	PC2_zscore	0.00449827578962913	0.427099639968739	0.507447329742622
FBXO38	NK	IAV	PC2_zscore	0.0107726124536405	0.295010234569037	0.933046040674731
FBXO38	NK	Tcruzi	PC2_zscore	0.00464401516509244	0.425624639119545	0.534663301752333
FBXO38	CD8T	NI	PC2_zscore	0.0106188003283948	0.300160886982201	0.990526059304149
FBXO38	CD8T	LPS	PC2_zscore	0.00714598801077248	0.351013046729007	0.83134413840827
FBXO38	CD8T	IAV	PC2_zscore	0.00495405206268414	0.410645907841729	0.60629920890102
FBXO38	CD8T	Tcruzi	PC2_zscore	0.00781860510978246	0.333292996297357	0.898094435302241
FBXO38	monocyte	NI	PC2_zscore	0.0133963620224593	0.203341978911107	1.15954056308824
FBXO38	monocyte	LPS	PC2_zscore	0.00860589631022486	0.312404454042462	0.957885314649527
FBXO38	monocyte	IAV	PC2_zscore	0.0136671013925963	0.172188255829253	1.13834045816997
FBXO38	monocyte	Tcruzi	PC2_zscore	0.00495421860963023	0.406327505076059	0.650228071181079
FBXO38	B	NI	PC2_zscore	0.00555701156317981	0.388142949581504	0.712559648500608
FBXO38	B	LPS	PC2_zscore	0.00482881456794986	0.411665025847447	0.626690836705778
FBXO38	B	IAV	PC2_zscore	0.00641737197989755	0.365644978260162	0.787511491213361
FBXO38	B	Tcruzi	PC2_zscore	0.00593338800133842	0.379486274421056	0.737648619850346
FBXO38	CD4T	NI	PC2_zscore	0.00387214945371906	0.437335022040125	0.577631832107679
FBXO38	CD4T	LPS	PC2_zscore	0.00379927326121835	0.439868560633107	0.571538655256962
FBXO38	CD4T	IAV	PC2_zscore	0.00318169653630899	0.471406208928455	0.456987440037322
FBXO38	CD4T	Tcruzi	PC2_zscore	0.0088392967735654	0.302817115485436	1.0431256486784
ADRB2	NK	NI	PC2_zscore	0.00114159944281114	0.962224969531411	0.147921514501014
ADRB2	NK	LPS	PC2_zscore	-0.00178359004348981	0.9587574964072	-0.171479711429566
ADRB2	NK	IAV	PC2_zscore	-0.00242439218308363	0.956524909965394	-0.185816527304318
ADRB2	NK	Tcruzi	PC2_zscore	0.00122446151518276	0.962557862791349	0.14542775219568
ADRB2	CD8T	NI	PC2_zscore	-0.00272790327423855	0.956827520982336	-0.183381845618675
ADRB2	CD8T	LPS	PC2_zscore	-0.00208532313994953	0.96039221390556	-0.160379470761197
ADRB2	CD8T	IAV	PC2_zscore	0.00217653525075713	0.960801407433011	0.157132598490999
ADRB2	CD8T	Tcruzi	PC2_zscore	-0.00356281134889799	0.955410957098772	-0.19310627473757
ADRB2	monocyte	NI	PC2_zscore	0.238211471425438	3.07785297909726e-05	5.12146918729323
ADRB2	monocyte	LPS	PC2_zscore	0.000186631565178416	0.975430389133281	0.0201020582858395
ADRB2	monocyte	IAV	PC2_zscore	0.00353488368394579	0.956174291275461	0.187380153600039
ADRB2	monocyte	Tcruzi	PC2_zscore	0.00104831218083064	0.968476380254081	0.0957922003242484
ADRB2	B	NI	PC2_zscore	-0.000831634536858174	0.969257894097379	-0.0875072122583115
ADRB2	B	LPS	PC2_zscore	0.00120319174296643	0.96544357201474	0.122530050752205
ADRB2	B	IAV	PC2_zscore	0.000637135416613682	0.970403426751815	0.0756261669433587
ADRB2	B	Tcruzi	PC2_zscore	0.000531198473348152	0.972301704498218	0.0560041054502616
ADRB2	CD4T	NI	PC2_zscore	-0.00091820569484769	0.968797085393876	-0.0924179290735633
ADRB2	CD4T	LPS	PC2_zscore	-1.82961613613811e-05	0.977055063647829	-0.00209612832501479
ADRB2	CD4T	IAV	PC2_zscore	0.000227227759137796	0.974736173025478	0.0278386834108706
ADRB2	CD4T	Tcruzi	PC2_zscore	0.000621357934095165	0.971453371669444	0.0649682043445275
GRPEL2	NK	NI	PC2_zscore	-0.000800909209225952	0.738550291335784	-0.103093332101527
GRPEL2	NK	LPS	PC2_zscore	-0.000939327765790275	0.73329378053471	-0.110883541425703
GRPEL2	NK	IAV	PC2_zscore	-0.00063858126975552	0.733587898182584	-0.0734341656647265
GRPEL2	NK	Tcruzi	PC2_zscore	-0.000229506390614371	0.752933825008232	-0.0290114168773503
GRPEL2	CD8T	NI	PC2_zscore	0.00110926256027993	0.760675926802935	0.13177488444827
GRPEL2	CD8T	LPS	PC2_zscore	0.000580909687579057	0.772907559566102	0.0711480338783751
GRPEL2	CD8T	IAV	PC2_zscore	-0.000939811866487534	0.731531964066992	-0.119769275524655
GRPEL2	CD8T	Tcruzi	PC2_zscore	0.000153277967628185	0.764209302241957	0.020353688563228
GRPEL2	monocyte	NI	PC2_zscore	-0.00161922813645373	0.695766878575685	-0.168723001890682
GRPEL2	monocyte	LPS	PC2_zscore	0.00723397479074649	0.612075477142413	0.398902677963627
GRPEL2	monocyte	IAV	PC2_zscore	-0.000395588271461771	0.608209885400486	-0.0238115604536097
GRPEL2	monocyte	Tcruzi	PC2_zscore	-0.00167103855487667	0.715633073625195	-0.213973234752542
GRPEL2	B	NI	PC2_zscore	-0.000140524135653303	0.75658269244186	-0.0193004338632214
GRPEL2	B	LPS	PC2_zscore	-0.000541688320735633	0.745261080427011	-0.0756249584644038
GRPEL2	B	IAV	PC2_zscore	0.00013434724960236	0.764175498136165	0.0180703720691491
GRPEL2	B	Tcruzi	PC2_zscore	-0.000470905189951655	0.747257873676837	-0.0651263368066882
GRPEL2	CD4T	NI	PC2_zscore	-0.000526142049466158	0.746255341022671	-0.0852895284064863
GRPEL2	CD4T	LPS	PC2_zscore	-0.00248332277308101	0.683910379926072	-0.341059633251303
GRPEL2	CD4T	IAV	PC2_zscore	-0.000425364408295712	0.749893913159546	-0.0667862971759377
GRPEL2	CD4T	Tcruzi	PC2_zscore	-0.0018372426501423	0.702642942908424	-0.270796171222208
PCYOX1L	NK	NI	PC2_zscore	0.0032639098091335	0.632262351667148	0.309200276606253
PCYOX1L	NK	LPS	PC2_zscore	0.00399591019036651	0.616701005391193	0.360283644691643
PCYOX1L	NK	IAV	PC2_zscore	0.00505212240474075	0.59400754027585	0.435106707182849
PCYOX1L	NK	Tcruzi	PC2_zscore	0.00354538782316827	0.626861251491703	0.332208378594344
PCYOX1L	CD8T	NI	PC2_zscore	0.00391413199143529	0.618454766714591	0.391959123562898
PCYOX1L	CD8T	LPS	PC2_zscore	0.00554602112028341	0.589705101912219	0.482286370915523
PCYOX1L	CD8T	IAV	PC2_zscore	0.00238926598881997	0.646262616893313	0.222339863947459
PCYOX1L	CD8T	Tcruzi	PC2_zscore	0.00544596885459407	0.589287300046897	0.488997191007277
PCYOX1L	monocyte	NI	PC2_zscore	0.00918950473573409	0.511672588429228	0.524998807435335
PCYOX1L	monocyte	LPS	PC2_zscore	0.00803873790416939	0.541161618173325	0.503474704215417
PCYOX1L	monocyte	IAV	PC2_zscore	-0.00675879188501726	0.570317549054953	-0.234853184427658
PCYOX1L	monocyte	Tcruzi	PC2_zscore	0.00265591464903095	0.645240703788776	0.248308025746283
PCYOX1L	B	NI	PC2_zscore	0.00552317696675239	0.587774702586818	0.486448753928574
PCYOX1L	B	LPS	PC2_zscore	0.00470455918539494	0.601973002765416	0.450456694214907
PCYOX1L	B	IAV	PC2_zscore	0.00317019992593126	0.634627472790382	0.322987737720596
PCYOX1L	B	Tcruzi	PC2_zscore	0.00413315918472352	0.613894248196913	0.408565291783605
PCYOX1L	CD4T	NI	PC2_zscore	0.00175088694166066	0.675134160532431	0.19102798977285
PCYOX1L	CD4T	LPS	PC2_zscore	0.00517667160887511	0.581978239695932	0.541281479566434
PCYOX1L	CD4T	IAV	PC2_zscore	0.00452849482595107	0.598264971654137	0.486513144522394
PCYOX1L	CD4T	Tcruzi	PC2_zscore	0.00505584070517969	0.586029352082334	0.525340670590644
CSNK1A1	NK	NI	PC2_zscore	0.00161304589741488	0.633500352975862	0.492949562125227
CSNK1A1	NK	LPS	PC2_zscore	0.0019989320279881	0.617519073588736	0.539856811001622
CSNK1A1	NK	IAV	PC2_zscore	0.00179243998462589	0.619291107756823	0.494902891131851
CSNK1A1	NK	Tcruzi	PC2_zscore	0.00164099829786918	0.632533549719663	0.5039133942695
CSNK1A1	CD8T	NI	PC2_zscore	0.0018201136302488	0.624280735508393	0.576159419669165
CSNK1A1	CD8T	LPS	PC2_zscore	0.00179945061787269	0.625178248007967	0.56520644788323
CSNK1A1	CD8T	IAV	PC2_zscore	0.00125502463597185	0.636148854715224	0.280029026018844
CSNK1A1	CD8T	Tcruzi	PC2_zscore	0.00191830966069433	0.621463937616495	0.571635796241969
CSNK1A1	monocyte	NI	PC2_zscore	0.001138400426542	0.628962548767807	0.263057084539557
CSNK1A1	monocyte	LPS	PC2_zscore	0.00706946798654845	0.356257950497709	0.791610043266934
CSNK1A1	monocyte	IAV	PC2_zscore	0.00354391051065611	0.461104972598761	0.610828351220558
CSNK1A1	monocyte	Tcruzi	PC2_zscore	0.00193579320019229	0.620880758847201	0.572360231612589
CSNK1A1	B	NI	PC2_zscore	0.00182432066358585	0.624427965838863	0.571908944622831
CSNK1A1	B	LPS	PC2_zscore	0.00176456670003905	0.626770062470713	0.566032412322481
CSNK1A1	B	IAV	PC2_zscore	0.0017541278449507	0.627479295591821	0.558474360124909
CSNK1A1	B	Tcruzi	PC2_zscore	0.00185095413649782	0.623725550407245	0.569510105607191
CSNK1A1	CD4T	NI	PC2_zscore	0.00179461220720628	0.623646198788774	0.593465845056562
CSNK1A1	CD4T	LPS	PC2_zscore	0.00170642994786997	0.628553805969643	0.575966846712521
CSNK1A1	CD4T	IAV	PC2_zscore	0.00177417735203709	0.62465501467886	0.590606537425511
CSNK1A1	CD4T	Tcruzi	PC2_zscore	0.00156006886606499	0.638122676681502	0.502832350418374
SLC26A2	NK	NI	PC2_zscore	0.000982701707428601	0.839509237349239	0.168194392137339
SLC26A2	NK	LPS	PC2_zscore	0.00146194958490253	0.827403323994256	0.22686126161285
SLC26A2	NK	IAV	PC2_zscore	0.00118881192411139	0.831273073714517	0.186226829557275
SLC26A2	NK	Tcruzi	PC2_zscore	0.000952274771906768	0.840397109937759	0.160702870441613
SLC26A2	CD8T	NI	PC2_zscore	0.000986689302571904	0.838902637036215	0.180403636158747
SLC26A2	CD8T	LPS	PC2_zscore	0.000219035571505484	0.859055670685552	0.0359921347914799
SLC26A2	CD8T	IAV	PC2_zscore	0.00147675077790732	0.825306985194894	0.236972930911464
SLC26A2	CD8T	Tcruzi	PC2_zscore	0.000824852441940041	0.843573135712507	0.151153249968649
SLC26A2	monocyte	NI	PC2_zscore	0.00253985987832703	0.789682600673722	0.33478886809382
SLC26A2	monocyte	LPS	PC2_zscore	0.00161778950717825	0.816780237011266	0.259750353060423
SLC26A2	monocyte	IAV	PC2_zscore	-0.0319511301704439	0.210751244382938	-1.12246831582371
SLC26A2	monocyte	Tcruzi	PC2_zscore	0.00259635399862586	0.803660517601039	0.339421244553855
SLC26A2	B	NI	PC2_zscore	0.000698198766374601	0.847396018265205	0.12851698467301
SLC26A2	B	LPS	PC2_zscore	0.00152703314550284	0.824337462330437	0.260054405671691
SLC26A2	B	IAV	PC2_zscore	0.000616835947670911	0.849648374560773	0.111900926365148
SLC26A2	B	Tcruzi	PC2_zscore	0.00165952062052093	0.821665935528341	0.27045520512079
SLC26A2	CD4T	NI	PC2_zscore	0.000998142662073573	0.837251677300633	0.204637816536794
SLC26A2	CD4T	LPS	PC2_zscore	0.00124423246266382	0.828866786039796	0.2483574209681
SLC26A2	CD4T	IAV	PC2_zscore	6.60249203487612e-05	0.868566546692537	0.0122727460096841
SLC26A2	CD4T	Tcruzi	PC2_zscore	0.0013109396164452	0.827412277749532	0.254072949118257
HMGXB3	NK	NI	PC2_zscore	-0.00429744798314385	0.522235203432488	-0.563573747262853
HMGXB3	NK	LPS	PC2_zscore	-0.00422705799530957	0.52284917707517	-0.541115909915282
HMGXB3	NK	IAV	PC2_zscore	-0.00483609310496801	0.502886980724186	-0.560775377278701
HMGXB3	NK	Tcruzi	PC2_zscore	-0.00334315793618424	0.547573980491178	-0.466708317575268
HMGXB3	CD8T	NI	PC2_zscore	-0.00159552479809743	0.603938992017635	-0.223665767988181
HMGXB3	CD8T	LPS	PC2_zscore	-0.00389784054560634	0.529799462623046	-0.544098610024905
HMGXB3	CD8T	IAV	PC2_zscore	-0.0020385562760721	0.578249550508136	-0.259996521715518
HMGXB3	CD8T	Tcruzi	PC2_zscore	-0.004457369671913	0.514345205360516	-0.603308180784004
HMGXB3	monocyte	NI	PC2_zscore	-0.00795814504486887	0.375960337292795	-0.774980308753577
HMGXB3	monocyte	LPS	PC2_zscore	-0.00380861010097561	0.517934736247659	-0.55103240198153
HMGXB3	monocyte	IAV	PC2_zscore	-0.00761962327593613	0.33060535622372	-0.70651603116314
HMGXB3	monocyte	Tcruzi	PC2_zscore	-0.00267927426078762	0.565199960327492	-0.429607666178192
HMGXB3	B	NI	PC2_zscore	-0.00348856811434129	0.538896516265092	-0.526923742397451
HMGXB3	B	LPS	PC2_zscore	-0.00509518643277461	0.500526399040816	-0.638269944935753
HMGXB3	B	IAV	PC2_zscore	-0.00555702703872022	0.495586316983515	-0.637633390354471
HMGXB3	B	Tcruzi	PC2_zscore	-0.00293763428071801	0.557327965111588	-0.450989099065123
HMGXB3	CD4T	NI	PC2_zscore	-0.00175781317830296	0.603333638036061	-0.279717102119177
HMGXB3	CD4T	LPS	PC2_zscore	-0.00309988554566431	0.545521715264073	-0.526807901413926
HMGXB3	CD4T	IAV	PC2_zscore	-0.00307937694725151	0.547726227105511	-0.512732596162444
HMGXB3	CD4T	Tcruzi	PC2_zscore	-0.00226448097180783	0.581357678128658	-0.372566510913862
PDGFRB	NK	NI	PC2_zscore	-0.00218142977496391	0.698269279213989	-0.168467771671532
PDGFRB	NK	LPS	PC2_zscore	-0.00152696039274352	0.707328077336712	-0.119382592406602
PDGFRB	NK	IAV	PC2_zscore	-0.00214592401287685	0.690685933080784	-0.160024436346133
PDGFRB	NK	Tcruzi	PC2_zscore	0.00130157166696699	0.711234571020105	0.10486208412964
PDGFRB	CD8T	NI	PC2_zscore	-0.00325990030123786	0.682160898446401	-0.226300900817314
PDGFRB	CD8T	LPS	PC2_zscore	0.00102600785721155	0.715004736396686	0.0852595963789042
PDGFRB	CD8T	IAV	PC2_zscore	0.000938834985097851	0.713155687596874	0.0794752784041976
PDGFRB	CD8T	Tcruzi	PC2_zscore	-0.0016415380424906	0.706371820742337	-0.134681142646954
PDGFRB	monocyte	NI	PC2_zscore	0.000246864575977601	0.701753195967771	0.0167813754636138
PDGFRB	monocyte	LPS	PC2_zscore	-0.0015584940152546	0.691376248644067	-0.110856716459301
PDGFRB	monocyte	IAV	PC2_zscore	0.00422268511577983	0.527779783258116	0.17584893739208
PDGFRB	monocyte	Tcruzi	PC2_zscore	-0.00140052937652524	0.711065000170831	-0.115329998799515
PDGFRB	B	NI	PC2_zscore	0.000398066004148855	0.725806710113361	0.0375074016865762
PDGFRB	B	LPS	PC2_zscore	0.000848013017534843	0.716614477933851	0.0786323879027806
PDGFRB	B	IAV	PC2_zscore	0.000266279932514766	0.728414571317415	0.0252404451848838
PDGFRB	B	Tcruzi	PC2_zscore	0.00132495835907754	0.707415886073741	0.118292820880317
PDGFRB	CD4T	NI	PC2_zscore	-0.00162292275675416	0.700847593800285	-0.147368375656919
PDGFRB	CD4T	LPS	PC2_zscore	0.00175064520893641	0.697926595606199	0.154833830825078
PDGFRB	CD4T	IAV	PC2_zscore	-0.00101942768252066	0.713518893711661	-0.0946646805401043
PDGFRB	CD4T	Tcruzi	PC2_zscore	0.00221646943850034	0.688986307854245	0.189245753102038
TCOF1	NK	NI	PC2_zscore	0.000213280802632232	0.829542703469769	0.0522526840384751
TCOF1	NK	LPS	PC2_zscore	-0.000441591302167855	0.836424328833003	-0.0718222467531275
TCOF1	NK	IAV	PC2_zscore	0.000191555867845766	0.818473577816807	0.0368526723231588
TCOF1	NK	Tcruzi	PC2_zscore	0.000379542446792533	0.824299350196919	0.0926125419298097
TCOF1	CD8T	NI	PC2_zscore	0.00054487560766968	0.817952310262548	0.140987005666159
TCOF1	CD8T	LPS	PC2_zscore	0.000510197120185219	0.819069321100609	0.127758431652517
TCOF1	CD8T	IAV	PC2_zscore	0.000554469368931534	0.815365795671297	0.120405127545838
TCOF1	CD8T	Tcruzi	PC2_zscore	8.45876047215097e-05	0.834934189562198	0.0219674373687708
TCOF1	monocyte	NI	PC2_zscore	0.000952758017621996	0.783156652458232	0.193855828253646
TCOF1	monocyte	LPS	PC2_zscore	-0.000578518183859853	0.824738783264578	-0.103047132726754
TCOF1	monocyte	IAV	PC2_zscore	0.0120204762665768	0.335088337078303	0.748934933359616
TCOF1	monocyte	Tcruzi	PC2_zscore	0.000159333887878543	0.832329300459482	0.0425140500641388
TCOF1	B	NI	PC2_zscore	0.000456201313456668	0.82085912401525	0.122757672717846
TCOF1	B	LPS	PC2_zscore	7.87325730245008e-05	0.835512774108291	0.0209322784859274
TCOF1	B	IAV	PC2_zscore	0.000713446204616906	0.812077634165556	0.17738581361327
TCOF1	B	Tcruzi	PC2_zscore	-7.74093226040201e-05	0.840941999310196	-0.0195173098157574
TCOF1	CD4T	NI	PC2_zscore	0.000370260034089874	0.823531432384544	0.110050723563599
TCOF1	CD4T	LPS	PC2_zscore	0.00106022573374977	0.798252783517016	0.248372642975553
TCOF1	CD4T	IAV	PC2_zscore	-0.000132920354407946	0.845756646554096	-0.0357624102513033
TCOF1	CD4T	Tcruzi	PC2_zscore	0.000236936480975484	0.829772790778473	0.0700893837837875
CD74	NK	NI	PC2_zscore	-0.101081056702325	5.69690219442975e-07	-4.1369111071214
CD74	NK	LPS	PC2_zscore	-0.0802628123852444	6.3155988231367e-06	-4.08739649737554
CD74	NK	IAV	PC2_zscore	-0.085872418767483	8.82560525039544e-06	-3.92958457356908
CD74	NK	Tcruzi	PC2_zscore	-0.0967777845440178	3.21075862519393e-06	-3.86756853049792
CD74	CD8T	NI	PC2_zscore	-0.114655679313207	1.52037330503063e-08	-4.32362125520546
CD74	CD8T	LPS	PC2_zscore	-0.0932811705527298	3.21312408946284e-06	-3.94138562819496
CD74	CD8T	IAV	PC2_zscore	-0.0736920152073366	0.00096176534207415	-3.06258355973648
CD74	CD8T	Tcruzi	PC2_zscore	-0.106711942805529	1.96998963142292e-07	-4.10598163479346
CD74	monocyte	NI	PC2_zscore	-0.0423730544640162	0.0647666790736492	-1.56543240699394
CD74	monocyte	LPS	PC2_zscore	-0.0372814870523717	0.107842668181373	-1.24915827228671
CD74	monocyte	IAV	PC2_zscore	-0.0417069347102231	0.0954857640379585	-1.31290959269478
CD74	monocyte	Tcruzi	PC2_zscore	-0.0503361765129798	0.0422514662559585	-1.81205715741233
CD74	B	NI	PC2_zscore	-0.0363602161877433	5.76395263134355e-05	-3.86486529206221
CD74	B	LPS	PC2_zscore	-0.0340758126331817	0.000138623453244446	-3.6419789939682
CD74	B	IAV	PC2_zscore	-0.0478706113467192	5.85316617840448e-07	-4.88453401062818
CD74	B	Tcruzi	PC2_zscore	-0.0382798706050536	6.20737230501156e-05	-3.85608112506838
CD74	CD4T	NI	PC2_zscore	-0.0616079525670103	0.000244282959021125	-3.47447142462565
CD74	CD4T	LPS	PC2_zscore	-0.0470672397155276	0.00297925892972717	-2.79545749367703
CD74	CD4T	IAV	PC2_zscore	-0.0478487230041463	0.00315215280150194	-2.78940891876304
CD74	CD4T	Tcruzi	PC2_zscore	-0.0674295268180084	8.56696248102695e-05	-3.71919217187955
RPS14	NK	NI	PC2_zscore	-0.0183562048459292	0.0797077938901494	-1.76607794208849
RPS14	NK	LPS	PC2_zscore	-0.0231661776089265	0.0703329033116318	-1.96444982063714
RPS14	NK	IAV	PC2_zscore	-0.0281446037171966	0.0111524095480964	-2.39253600485523
RPS14	NK	Tcruzi	PC2_zscore	-0.0125519291664164	0.122721524802721	-1.35968328165246
RPS14	CD8T	NI	PC2_zscore	0.00171810251320243	0.480036558861688	0.185042606756074
RPS14	CD8T	LPS	PC2_zscore	-0.000328076199379856	0.504189806133253	-0.0348770808726593
RPS14	CD8T	IAV	PC2_zscore	-0.00713769492821603	0.260051739537196	-0.751848095703523
RPS14	CD8T	Tcruzi	PC2_zscore	0.00549846289282574	0.346385756811839	0.535046731417069
RPS14	monocyte	NI	PC2_zscore	-0.00586272083792912	0.275388530704254	-0.703499065857934
RPS14	monocyte	LPS	PC2_zscore	-0.00167899343976259	0.44731128830142	-0.185048031916052
RPS14	monocyte	IAV	PC2_zscore	-0.00602534882054447	0.285785974993098	-0.654549063571222
RPS14	monocyte	Tcruzi	PC2_zscore	-0.00479976895832714	0.321019924613979	-0.553748163425456
RPS14	B	NI	PC2_zscore	-0.00971364987487351	0.126573784629463	-1.37110740739174
RPS14	B	LPS	PC2_zscore	-0.0110082391376895	0.104210641701272	-1.53703330909074
RPS14	B	IAV	PC2_zscore	-0.00694080966851844	0.208332785701617	-0.966732259767092
RPS14	B	Tcruzi	PC2_zscore	-0.00333659405790686	0.356279156385333	-0.475643285098351
RPS14	CD4T	NI	PC2_zscore	-0.00469760042350891	0.311768441591993	-0.597966295099745
RPS14	CD4T	LPS	PC2_zscore	-0.00635661774137298	0.247739176613335	-0.809799244217213
RPS14	CD4T	IAV	PC2_zscore	-0.00616513967666462	0.255405236279434	-0.783396776562743
RPS14	CD4T	Tcruzi	PC2_zscore	-0.0046698455401772	0.315029095234578	-0.585650878477977
RBM22	NK	NI	PC2_zscore	-0.00105334486689367	0.706808985842788	-0.34720772315716
RBM22	NK	LPS	PC2_zscore	-0.0012074460364915	0.698421316057862	-0.361223611998511
RBM22	NK	IAV	PC2_zscore	-0.00125796096016759	0.687791862370897	-0.32706067457015
RBM22	NK	Tcruzi	PC2_zscore	-0.00104737398621899	0.707226593971672	-0.344376912210339
RBM22	CD8T	NI	PC2_zscore	-0.00106141751438881	0.707173615347865	-0.360607810651469
RBM22	CD8T	LPS	PC2_zscore	-0.00118990726982443	0.701328494044192	-0.381794190268297
RBM22	CD8T	IAV	PC2_zscore	-0.00128240095516743	0.694988136581222	-0.341311423713494
RBM22	CD8T	Tcruzi	PC2_zscore	-0.00103483175808434	0.708191439668938	-0.345416106260429
RBM22	monocyte	NI	PC2_zscore	-0.00301026682763598	0.58626470553985	-0.468579378321211
RBM22	monocyte	LPS	PC2_zscore	-0.00141578989426101	0.671863713922199	-0.379155681282766
RBM22	monocyte	IAV	PC2_zscore	0.00150868830767558	0.61945016204526	0.175017811098613
RBM22	monocyte	Tcruzi	PC2_zscore	-0.00108937947553672	0.705962190903056	-0.374187250377575
RBM22	B	NI	PC2_zscore	-0.00115209985523472	0.703376124000849	-0.389376313588778
RBM22	B	LPS	PC2_zscore	-0.00108144279494113	0.706322853636327	-0.370969713006316
RBM22	B	IAV	PC2_zscore	-0.00111365478993297	0.70490900179916	-0.381251781835377
RBM22	B	Tcruzi	PC2_zscore	-0.00113107976916019	0.704201164368114	-0.385358342594476
RBM22	CD4T	NI	PC2_zscore	-0.00108449157043977	0.706246066840775	-0.377422342936215
RBM22	CD4T	LPS	PC2_zscore	-0.00113273138666693	0.703648418240514	-0.393219328154432
RBM22	CD4T	IAV	PC2_zscore	-0.00111953485126971	0.704323486081336	-0.389963175133586
RBM22	CD4T	Tcruzi	PC2_zscore	-0.00112629146651324	0.704057655705665	-0.390587946575141
DCTN4	NK	NI	PC2_zscore	0.000181394654675065	0.937636834912057	0.0562212261933275
DCTN4	NK	LPS	PC2_zscore	9.2370550736964e-05	0.933894320627956	0.0292909321098723
DCTN4	NK	IAV	PC2_zscore	-3.42232299060735e-05	0.92767477425502	-0.0106092823840275
DCTN4	NK	Tcruzi	PC2_zscore	0.000345079298537088	0.938443033056512	0.091321981071589
DCTN4	CD8T	NI	PC2_zscore	-0.000286881601248441	0.921631716599507	-0.112477642125065
DCTN4	CD8T	LPS	PC2_zscore	-8.17320833205977e-06	0.93221025734871	-0.00301487332260024
DCTN4	CD8T	IAV	PC2_zscore	-0.000184678263392504	0.924876361448775	-0.064840389267655
DCTN4	CD8T	Tcruzi	PC2_zscore	-0.000456524098192072	0.915721358163544	-0.159107677368627
DCTN4	monocyte	NI	PC2_zscore	-0.000141789083868695	0.922037770362637	-0.053162745731524
DCTN4	monocyte	LPS	PC2_zscore	-4.77629184559959e-05	0.927320994809185	-0.0176996435132979
DCTN4	monocyte	IAV	PC2_zscore	0.025989876353496	0.106270821233234	1.59393631712123
DCTN4	monocyte	Tcruzi	PC2_zscore	-0.000384642619852382	0.917724990500321	-0.145406489760312
DCTN4	B	NI	PC2_zscore	-0.000167925707549819	0.926379359745809	-0.0670493973563565
DCTN4	B	LPS	PC2_zscore	-0.000177616309392793	0.925980877891376	-0.0713577746242345
DCTN4	B	IAV	PC2_zscore	-0.000162486742328517	0.926618475756474	-0.0635313267005677
DCTN4	B	Tcruzi	PC2_zscore	-0.00022330645193843	0.924238994307244	-0.0870211267865705
DCTN4	CD4T	NI	PC2_zscore	-0.000197272271411467	0.924869283913974	-0.0890723819600587
DCTN4	CD4T	LPS	PC2_zscore	0.000162514432329878	0.939105241216769	0.0614837335304838
DCTN4	CD4T	IAV	PC2_zscore	-0.000419792413566388	0.914981899710828	-0.167775435740749
DCTN4	CD4T	Tcruzi	PC2_zscore	-0.00057788025722362	0.910335183220263	-0.195318668879178
SMIM3	NK	NI	PC2_zscore	0.0065659126167267	0.521706100532691	0.557400033176711
SMIM3	NK	LPS	PC2_zscore	0.00616792361621186	0.526209723653443	0.535528292117013
SMIM3	NK	IAV	PC2_zscore	0.00443108132974224	0.551917574571981	0.416330477848478
SMIM3	NK	Tcruzi	PC2_zscore	0.00455087124359158	0.557664995499168	0.459239651264309
SMIM3	CD8T	NI	PC2_zscore	0.0046017790940601	0.554636749385616	0.487102685143531
SMIM3	CD8T	LPS	PC2_zscore	0.00495317551052932	0.54744145242389	0.50658224739208
SMIM3	CD8T	IAV	PC2_zscore	0.00542094930907737	0.535105002146377	0.519358017577447
SMIM3	CD8T	Tcruzi	PC2_zscore	0.00444718985792868	0.558093574136546	0.476356331000708
SMIM3	monocyte	NI	PC2_zscore	-0.00428168061555218	0.599471657605952	-0.199505339558492
SMIM3	monocyte	LPS	PC2_zscore	0.003743049986408	0.56091289571617	0.366250363769823
SMIM3	monocyte	IAV	PC2_zscore	0.00482926013015429	0.456679434563084	0.331657541257387
SMIM3	monocyte	Tcruzi	PC2_zscore	0.00456070235482196	0.55402807958148	0.492678218320062
SMIM3	B	NI	PC2_zscore	0.00438649170301007	0.559991594648722	0.467332665948512
SMIM3	B	LPS	PC2_zscore	0.0036887084211509	0.577485605976696	0.390787318019633
SMIM3	B	IAV	PC2_zscore	0.00435446238685768	0.560650487615472	0.465195455467663
SMIM3	B	Tcruzi	PC2_zscore	0.00467860183112841	0.553080312725588	0.492610246553348
SMIM3	CD4T	NI	PC2_zscore	0.00585694205579169	0.524070136368914	0.595254653631292
SMIM3	CD4T	LPS	PC2_zscore	0.00468745335028649	0.549218450100657	0.526391395451039
SMIM3	CD4T	IAV	PC2_zscore	0.00554033727439323	0.530267053119306	0.582107148220072
SMIM3	CD4T	Tcruzi	PC2_zscore	0.00575666255699829	0.524733572515663	0.599327557961237
TNIP1	NK	NI	PC2_zscore	-0.0229084490285628	0.0652381914384171	-1.57559815571076
TNIP1	NK	LPS	PC2_zscore	-0.0220241911861709	0.05924784678853	-1.63153517074163
TNIP1	NK	IAV	PC2_zscore	-0.0176596420268517	0.133083235270459	-1.14982345000675
TNIP1	NK	Tcruzi	PC2_zscore	-0.0264528023966958	0.0381091100980965	-1.84499725847982
TNIP1	CD8T	NI	PC2_zscore	-0.0248424938666362	0.0203150610501684	-2.13575053998843
TNIP1	CD8T	LPS	PC2_zscore	-0.0462710585462699	4.70138451620361e-05	-3.38645185313596
TNIP1	CD8T	IAV	PC2_zscore	-0.0451841597462475	0.000866468116525576	-2.84933827096145
TNIP1	CD8T	Tcruzi	PC2_zscore	-0.0372239122295442	0.000736331767690723	-3.10450722757545
TNIP1	monocyte	NI	PC2_zscore	-0.0537291880515739	4.48475444327912e-05	-3.14875957284835
TNIP1	monocyte	LPS	PC2_zscore	-0.00741100484236035	0.332533271091893	-0.47107461643975
TNIP1	monocyte	IAV	PC2_zscore	-0.000579843355109525	0.484475979700256	-0.0305473586818297
TNIP1	monocyte	Tcruzi	PC2_zscore	-0.0225039580388103	0.0688285302795311	-1.54650902479843
TNIP1	B	NI	PC2_zscore	-0.00748444281764576	0.325482687349023	-0.495964398019919
TNIP1	B	LPS	PC2_zscore	-0.0230913631094643	0.0353736402164545	-1.88665355586329
TNIP1	B	IAV	PC2_zscore	-0.0224243366092809	0.0624726917354596	-1.59899369188324
TNIP1	B	Tcruzi	PC2_zscore	-0.0271878343941802	0.0191408067836353	-2.15928786951875
TNIP1	CD4T	NI	PC2_zscore	-0.0341214164041713	0.000289180124799282	-3.44834128726026
TNIP1	CD4T	LPS	PC2_zscore	-0.0406560295387499	4.77197994408485e-06	-4.02474332062512
TNIP1	CD4T	IAV	PC2_zscore	-0.0332568057285114	0.000402450601594051	-3.38591098190944
TNIP1	CD4T	Tcruzi	PC2_zscore	-0.0423154419233125	8.98554874351198e-06	-3.83916166761471
ANXA6	NK	NI	PC2_zscore	0.000397778817887779	0.931120107778086	0.131470875801456
ANXA6	NK	LPS	PC2_zscore	0.000434890515897633	0.9297928732383	0.134591842489426
ANXA6	NK	IAV	PC2_zscore	0.000304580322001851	0.932178469250512	0.0993354328730291
ANXA6	NK	Tcruzi	PC2_zscore	0.000464907918645672	0.929595179210999	0.143173621103432
ANXA6	CD8T	NI	PC2_zscore	0.000454155141433945	0.928039577718124	0.155410806495208
ANXA6	CD8T	LPS	PC2_zscore	0.000371834691346162	0.931090070505178	0.131093373664588
ANXA6	CD8T	IAV	PC2_zscore	0.000200938985214694	0.936547960225507	0.0748496854563361
ANXA6	CD8T	Tcruzi	PC2_zscore	-1.97631182791747e-05	0.945843983479493	-0.00810849892057296
ANXA6	monocyte	NI	PC2_zscore	0.0199415889751013	0.598573187528725	0.649152825212594
ANXA6	monocyte	LPS	PC2_zscore	-0.0278618770409565	0.490187012221732	-0.818151553145612
ANXA6	monocyte	IAV	PC2_zscore	0.000156634680022084	0.889386491693377	0.017372910608019
ANXA6	monocyte	Tcruzi	PC2_zscore	0.000610643726887513	0.927334827048075	0.157280665148165
ANXA6	B	NI	PC2_zscore	0.000132220034816743	0.939708988420073	0.0549338666297785
ANXA6	B	LPS	PC2_zscore	0.000214665649778378	0.936335175880154	0.0874785379444288
ANXA6	B	IAV	PC2_zscore	0.000371929688091515	0.931243126084878	0.131185635730016
ANXA6	B	Tcruzi	PC2_zscore	0.000120741576913144	0.940187239045149	0.0496380202329954
ANXA6	CD4T	NI	PC2_zscore	4.33261024549824e-05	0.943469829429782	0.0194821622363365
ANXA6	CD4T	LPS	PC2_zscore	-0.000316589654145962	0.939853245785594	-0.107711101774401
ANXA6	CD4T	IAV	PC2_zscore	9.76039252436308e-05	0.940988454862298	0.043909505251715
ANXA6	CD4T	Tcruzi	PC2_zscore	-0.000122382656732785	0.946483244357366	-0.049434510460319
CCDC69	NK	NI	PC2_zscore	-0.00512951508801474	0.36344513089219	-0.359431368778639
CCDC69	NK	LPS	PC2_zscore	-0.00874909145159333	0.275454899489682	-0.642796822159983
CCDC69	NK	IAV	PC2_zscore	-0.0210573645769674	0.0914996180816384	-1.52241728296355
CCDC69	NK	Tcruzi	PC2_zscore	-0.0124759331060123	0.194214876859678	-0.974398667322134
CCDC69	CD8T	NI	PC2_zscore	-0.0138797275806817	0.132212183746653	-1.33521650723388
CCDC69	CD8T	LPS	PC2_zscore	-0.0193866425381299	0.0885383754608762	-1.59070563979684
CCDC69	CD8T	IAV	PC2_zscore	-0.0213749935179496	0.0866794100516477	-1.47332675035982
CCDC69	CD8T	Tcruzi	PC2_zscore	-0.0165750128085565	0.10077827084302	-1.52935701854307
CCDC69	monocyte	NI	PC2_zscore	-0.0260270186657337	0.0765017292292117	-1.50991272449929
CCDC69	monocyte	LPS	PC2_zscore	-0.0295574343614657	0.0733653883071443	-1.465209640553
CCDC69	monocyte	IAV	PC2_zscore	-0.0433646227688705	0.00784885626328902	-1.55942805018996
CCDC69	monocyte	Tcruzi	PC2_zscore	-0.0243219592584408	0.0894002824346338	-1.36292480804606
CCDC69	B	NI	PC2_zscore	-0.00551384118513492	0.358331784947611	-0.432158869290754
CCDC69	B	LPS	PC2_zscore	-0.0149644622214717	0.136014000699069	-1.2620474088856
CCDC69	B	IAV	PC2_zscore	-0.0299263556366197	0.066307517603075	-1.53767827922034
CCDC69	B	Tcruzi	PC2_zscore	-0.0157483273280643	0.129889436253839	-1.28619275514642
CCDC69	CD4T	NI	PC2_zscore	-0.0102775355717542	0.199450143081921	-1.0016822441053
CCDC69	CD4T	LPS	PC2_zscore	-0.0255954161777881	0.0640112953008553	-1.8946431437991
CCDC69	CD4T	IAV	PC2_zscore	-0.0185789646420087	0.0836981554013123	-1.65076444323486
CCDC69	CD4T	Tcruzi	PC2_zscore	-0.0122336829012874	0.159304206314116	-1.18417519855457
GM2A	NK	NI	PC2_zscore	-0.0193761202552669	0.190038415729802	-0.837699290931739
GM2A	NK	LPS	PC2_zscore	-0.0351277326366143	0.077343325458105	-1.41293655550573
GM2A	NK	IAV	PC2_zscore	-0.0200854798584547	0.191115040805768	-0.828894595900307
GM2A	NK	Tcruzi	PC2_zscore	-0.0437955453684467	0.0473968684560671	-1.59022139465151
GM2A	CD8T	NI	PC2_zscore	0.00341527258252657	0.512283913903581	0.14033560426978
GM2A	CD8T	LPS	PC2_zscore	-0.024259306410649	0.132044145070134	-1.11045791842825
GM2A	CD8T	IAV	PC2_zscore	-0.0222749031612462	0.14765212539172	-1.01390675776863
GM2A	CD8T	Tcruzi	PC2_zscore	-0.0196067005235113	0.165817127680534	-0.959158518104314
GM2A	monocyte	NI	PC2_zscore	-0.047777131081586	0.0200208448753315	-2.08678958524869
GM2A	monocyte	LPS	PC2_zscore	-0.0597404135343337	0.0194482976303676	-2.18902679762877
GM2A	monocyte	IAV	PC2_zscore	-0.0485479173429556	0.0292308152094071	-1.96938210322827
GM2A	monocyte	Tcruzi	PC2_zscore	-0.026250030578436	0.0961980407432848	-1.32103111574247
GM2A	B	NI	PC2_zscore	-0.0104361930669247	0.272942613899391	-0.594623936618986
GM2A	B	LPS	PC2_zscore	-0.0095214638113405	0.289629230150613	-0.538852774000564
GM2A	B	IAV	PC2_zscore	-0.0305752955329123	0.0672909282956632	-1.45746759066216
GM2A	B	Tcruzi	PC2_zscore	-0.0162048098458046	0.183802373606259	-0.906196582597597
GM2A	CD4T	NI	PC2_zscore	-0.00355075041845768	0.406493756620347	-0.199594257933767
GM2A	CD4T	LPS	PC2_zscore	-0.0312188124596076	0.0529957119745993	-1.67287060222744
GM2A	CD4T	IAV	PC2_zscore	-0.016215811885626	0.186086985082274	-0.900411501632728
GM2A	CD4T	Tcruzi	PC2_zscore	-0.0165870436543603	0.17429793642947	-0.950531563912839
SLC36A1	NK	NI	PC2_zscore	0.00689765901363726	0.573213277979924	0.469856142816933
SLC36A1	NK	LPS	PC2_zscore	0.00756412472327235	0.564056674024208	0.496090559572254
SLC36A1	NK	IAV	PC2_zscore	0.00664906636009613	0.576795125944133	0.441693055098109
SLC36A1	NK	Tcruzi	PC2_zscore	0.00493967616832356	0.605085923923809	0.336632675085543
SLC36A1	CD8T	NI	PC2_zscore	0.00378841510424258	0.625619586662288	0.276759193894076
SLC36A1	CD8T	LPS	PC2_zscore	0.00302021846581857	0.637676386886579	0.205300102860422
SLC36A1	CD8T	IAV	PC2_zscore	0.00485226288901883	0.605885580631292	0.346347374626725
SLC36A1	CD8T	Tcruzi	PC2_zscore	0.00393853033156277	0.622680741861894	0.285227722772893
SLC36A1	monocyte	NI	PC2_zscore	0.0351383517320001	0.130749356046172	1.42093078926595
SLC36A1	monocyte	LPS	PC2_zscore	0.0071223260825321	0.560552323557184	0.526667493884756
SLC36A1	monocyte	IAV	PC2_zscore	-0.00226409383924826	0.665063542951753	-0.112632660445164
SLC36A1	monocyte	Tcruzi	PC2_zscore	0.0136803720965228	0.49028625225592	0.735395508250743
SLC36A1	B	NI	PC2_zscore	0.00709745145286152	0.566934605121606	0.50533946445516
SLC36A1	B	LPS	PC2_zscore	0.00305022528928791	0.640811892445261	0.222016340143411
SLC36A1	B	IAV	PC2_zscore	0.00812136140349007	0.553051862045981	0.542931373935363
SLC36A1	B	Tcruzi	PC2_zscore	0.00461043229751727	0.611873080895953	0.34027800081763
SLC36A1	CD4T	NI	PC2_zscore	0.0088172243826261	0.53505164758969	0.610885975616087
SLC36A1	CD4T	LPS	PC2_zscore	0.00480296167124426	0.605458425898754	0.37371615277373
SLC36A1	CD4T	IAV	PC2_zscore	0.00672399942582178	0.571073878396343	0.496382956968998
SLC36A1	CD4T	Tcruzi	PC2_zscore	0.00762056779849972	0.554670010719118	0.551314026466285
ATOX1	NK	NI	PC2_zscore	-0.0177852887890099	0.0125693079934061	-2.90959383944078
ATOX1	NK	LPS	PC2_zscore	-0.0179892279263111	0.00924191992717838	-3.00301476748355
ATOX1	NK	IAV	PC2_zscore	-0.0180920765573433	0.00814604777317363	-3.00735356272499
ATOX1	NK	Tcruzi	PC2_zscore	-0.0178931724499045	0.0106287906230729	-2.9677654641842
ATOX1	CD8T	NI	PC2_zscore	-0.0176953281068426	0.0139746353160866	-2.87191591466154
ATOX1	CD8T	LPS	PC2_zscore	-0.0179519958361889	0.00924841820361222	-3.01710217364478
ATOX1	CD8T	IAV	PC2_zscore	-0.0178684978040652	0.0104814297721789	-2.97417036465273
ATOX1	CD8T	Tcruzi	PC2_zscore	-0.0178274016141962	0.0107898769862964	-2.97444334901248
ATOX1	monocyte	NI	PC2_zscore	-0.0180717627729142	0.00754832235136338	-3.0226404282899
ATOX1	monocyte	LPS	PC2_zscore	-0.0179991800067743	0.00917979440358851	-2.98900297415216
ATOX1	monocyte	IAV	PC2_zscore	-0.0177895875743791	0.0110183865304849	-2.71027827166997
ATOX1	monocyte	Tcruzi	PC2_zscore	-0.0177909254217907	0.0124629140716562	-2.91288820700591
ATOX1	B	NI	PC2_zscore	-0.017922275681505	0.00945584509905528	-3.01012518371965
ATOX1	B	LPS	PC2_zscore	-0.0178480704952252	0.010535747187041	-2.97948901272083
ATOX1	B	IAV	PC2_zscore	-0.0177209993575537	0.0135953767519504	-2.88148965760109
ATOX1	B	Tcruzi	PC2_zscore	-0.0179285345411752	0.00945057578811181	-3.00864101834997
ATOX1	CD4T	NI	PC2_zscore	-0.0178260132481498	0.00945373419891882	-3.01775213010618
ATOX1	CD4T	LPS	PC2_zscore	-0.0181608219307095	0.00722358400309675	-3.09379837990871
ATOX1	CD4T	IAV	PC2_zscore	-0.0179890377880704	0.00773620591112001	-3.09206309759161
ATOX1	CD4T	Tcruzi	PC2_zscore	-0.0177733316600902	0.0106946034036336	-2.97394525202697
G3BP1	NK	NI	PC2_zscore	0.00948915806271544	0.420229983879669	0.836802052290744
G3BP1	NK	LPS	PC2_zscore	-0.00166865349948601	0.650372321180123	-0.201403665496227
G3BP1	NK	IAV	PC2_zscore	0.00256549638258314	0.578399906012781	0.31687911531409
G3BP1	NK	Tcruzi	PC2_zscore	-0.000605441616356901	0.690510553352258	-0.0745618895857104
G3BP1	CD8T	NI	PC2_zscore	0.00924085542587018	0.4094416482458	0.895192098512522
G3BP1	CD8T	LPS	PC2_zscore	0.00741444507871785	0.436811911298144	0.78735152002984
G3BP1	CD8T	IAV	PC2_zscore	0.00189293411463394	0.600666364602648	0.249201880104837
G3BP1	CD8T	Tcruzi	PC2_zscore	0.00585063199610064	0.460532221702968	0.713308880873835
G3BP1	monocyte	NI	PC2_zscore	-0.0160244105449734	0.180085660089293	-1.0923619268774
G3BP1	monocyte	LPS	PC2_zscore	0.00151579454868024	0.609772923167681	0.214488016949289
G3BP1	monocyte	IAV	PC2_zscore	0.00467686509088686	0.485443857398107	0.553085788852353
G3BP1	monocyte	Tcruzi	PC2_zscore	0.0061807275999673	0.45687908195368	0.725564367329301
G3BP1	B	NI	PC2_zscore	0.00487185363888227	0.485170417763625	0.635179338049857
G3BP1	B	LPS	PC2_zscore	0.00160002813860471	0.605526048762553	0.243507067669038
G3BP1	B	IAV	PC2_zscore	-0.00254085884783525	0.605737721028233	-0.334817905195361
G3BP1	B	Tcruzi	PC2_zscore	-0.000241797901053504	0.688094168995476	-0.0352597382486944
G3BP1	CD4T	NI	PC2_zscore	-0.00122063198038429	0.631620450411301	-0.225510680522445
G3BP1	CD4T	LPS	PC2_zscore	0.00201189042794206	0.561570788035534	0.404078731109124
G3BP1	CD4T	IAV	PC2_zscore	0.00733274805461287	0.406762805948632	0.925564406759516
G3BP1	CD4T	Tcruzi	PC2_zscore	0.00458476133692824	0.45934601611958	0.730641811216059
FAM114A2	NK	NI	PC2_zscore	-0.00412670042150491	0.532220047087103	-0.573529470554975
FAM114A2	NK	LPS	PC2_zscore	-0.00452298357241612	0.520800076424483	-0.593565823409282
FAM114A2	NK	IAV	PC2_zscore	-0.00448458828539508	0.516918190332703	-0.570875813648387
FAM114A2	NK	Tcruzi	PC2_zscore	-0.00437214518275553	0.526288381340873	-0.595935923326908
FAM114A2	CD8T	NI	PC2_zscore	-0.0034420279815055	0.552499990377473	-0.499914379267448
FAM114A2	CD8T	LPS	PC2_zscore	-0.00416504341616736	0.52974089515175	-0.590361606886176
FAM114A2	CD8T	IAV	PC2_zscore	-0.00440016049147613	0.520644300385513	-0.605400974915892
FAM114A2	CD8T	Tcruzi	PC2_zscore	-0.00421349004576614	0.527428244452871	-0.609630159457113
FAM114A2	monocyte	NI	PC2_zscore	-0.0056910368837185	0.469789823740457	-0.713905254165499
FAM114A2	monocyte	LPS	PC2_zscore	-0.0123040698142399	0.299783615614043	-0.900244742277651
FAM114A2	monocyte	IAV	PC2_zscore	-0.00789724692990719	0.361065450701902	-0.730048863929513
FAM114A2	monocyte	Tcruzi	PC2_zscore	-0.0040556828210206	0.531114653831575	-0.602214853658546
FAM114A2	B	NI	PC2_zscore	-0.00443903887893663	0.520369599061801	-0.637906647270109
FAM114A2	B	LPS	PC2_zscore	-0.0040999897539121	0.53006423986974	-0.603571927357761
FAM114A2	B	IAV	PC2_zscore	-0.00330766458083061	0.557230487029332	-0.480718617264599
FAM114A2	B	Tcruzi	PC2_zscore	-0.00372293741613239	0.542900459471763	-0.545954337468534
FAM114A2	CD4T	NI	PC2_zscore	-0.00356001720971772	0.546341578496274	-0.554405722032364
FAM114A2	CD4T	LPS	PC2_zscore	-0.00494082947263659	0.502375484446149	-0.710327271964534
FAM114A2	CD4T	IAV	PC2_zscore	-0.00451630911544709	0.513254506487956	-0.677888931365912
FAM114A2	CD4T	Tcruzi	PC2_zscore	-0.00431115588824283	0.519985840018219	-0.65360713057784
MFAP3	NK	NI	PC2_zscore	0.00250872353705501	0.636404821208033	0.39078412144633
MFAP3	NK	LPS	PC2_zscore	0.00254349837253392	0.633178637548165	0.36438771949981
MFAP3	NK	IAV	PC2_zscore	0.00231816606853061	0.629086240929286	0.319453313263466
MFAP3	NK	Tcruzi	PC2_zscore	0.0021208234541464	0.646922465995516	0.347567954999219
MFAP3	CD8T	NI	PC2_zscore	0.00175794972128447	0.657670123036001	0.300269981836855
MFAP3	CD8T	LPS	PC2_zscore	0.00169399712163845	0.658070928839718	0.277444988492671
MFAP3	CD8T	IAV	PC2_zscore	0.00217260061729276	0.640302937330666	0.328398416142968
MFAP3	CD8T	Tcruzi	PC2_zscore	0.00168030364809752	0.660226665350367	0.285841409461825
MFAP3	monocyte	NI	PC2_zscore	0.00246990019319974	0.609906899217723	0.357016026675187
MFAP3	monocyte	LPS	PC2_zscore	0.00346209546307909	0.584737533974719	0.444820932626711
MFAP3	monocyte	IAV	PC2_zscore	0.00314202671310001	0.470456324149228	0.253556321890764
MFAP3	monocyte	Tcruzi	PC2_zscore	0.00202875791705368	0.648698625811478	0.35000028226628
MFAP3	B	NI	PC2_zscore	0.00206974613091121	0.647243881555193	0.357281121631305
MFAP3	B	LPS	PC2_zscore	0.00202022968398802	0.648850860015105	0.349774604622331
MFAP3	B	IAV	PC2_zscore	0.00170028184433307	0.659629081441663	0.292715241095752
MFAP3	B	Tcruzi	PC2_zscore	0.00165737109815073	0.661063414581758	0.283437746819783
MFAP3	CD4T	NI	PC2_zscore	0.00241174580734727	0.634707519167874	0.415075172067837
MFAP3	CD4T	LPS	PC2_zscore	0.00219543251698521	0.641492986918186	0.389270218329258
MFAP3	CD4T	IAV	PC2_zscore	0.00202282747764852	0.647704081817904	0.362216558095845
MFAP3	CD4T	Tcruzi	PC2_zscore	0.00199503372920991	0.648871565406256	0.35602571399522
GALNT10	NK	NI	PC2_zscore	-0.00499855791105226	0.387038285813124	-0.287844034148195
GALNT10	NK	LPS	PC2_zscore	-0.0238204433587436	0.0972053466897492	-1.30818755858612
GALNT10	NK	IAV	PC2_zscore	-0.0450224312603345	0.017638157656463	-2.14522975021649
GALNT10	NK	Tcruzi	PC2_zscore	-0.0295090164499603	0.0619910414810325	-1.54148329014847
GALNT10	CD8T	NI	PC2_zscore	-0.0468311648901598	0.00966962915741187	-2.87698532618605
GALNT10	CD8T	LPS	PC2_zscore	-0.03207335370792	0.0293510730618507	-1.93064467144568
GALNT10	CD8T	IAV	PC2_zscore	-0.00873530419522695	0.315823837271015	-0.479122706899226
GALNT10	CD8T	Tcruzi	PC2_zscore	-0.0403062951326425	0.0126686574431696	-2.45716449558446
GALNT10	monocyte	NI	PC2_zscore	0.00918943092755862	0.277159510693716	0.616701772212141
GALNT10	monocyte	LPS	PC2_zscore	0.0157145949904254	0.194920212156134	0.88960577045713
GALNT10	monocyte	IAV	PC2_zscore	0.0305738500623765	0.0707797809975939	1.42873530063301
GALNT10	monocyte	Tcruzi	PC2_zscore	-0.0257575562797576	0.0601107564815239	-1.5958499435279
GALNT10	B	NI	PC2_zscore	0.00174717911020101	0.474155657608536	0.0922431095654494
GALNT10	B	LPS	PC2_zscore	-0.00951425291823888	0.299595011639593	-0.529695294343378
GALNT10	B	IAV	PC2_zscore	-0.0245201186204477	0.0988375270742239	-1.29417507980672
GALNT10	B	Tcruzi	PC2_zscore	-0.0187564484138907	0.172159029417692	-0.953143870457461
GALNT10	CD4T	NI	PC2_zscore	-0.0182117075408194	0.117753642874035	-1.20433288075225
GALNT10	CD4T	LPS	PC2_zscore	-0.0218238382979765	0.0774147095390683	-1.44222707643424
GALNT10	CD4T	IAV	PC2_zscore	-0.0296017028071866	0.0363209173102315	-1.8279623971148
GALNT10	CD4T	Tcruzi	PC2_zscore	-0.00977568478815444	0.269134151945789	-0.629650800380723
SAP30L	NK	NI	PC2_zscore	-0.000876546827887153	0.741052965951332	-0.223576390025192
SAP30L	NK	LPS	PC2_zscore	-0.000778548898625931	0.739980278587168	-0.179061314453428
SAP30L	NK	IAV	PC2_zscore	-0.000610481014865802	0.731984370986789	-0.114463034033868
SAP30L	NK	Tcruzi	PC2_zscore	-0.000918211605917326	0.740111376318897	-0.230044142904643
SAP30L	CD8T	NI	PC2_zscore	-0.000811491201390356	0.743138220406301	-0.217477423562522
SAP30L	CD8T	LPS	PC2_zscore	-0.000629360043444015	0.748003612667854	-0.158907142329767
SAP30L	CD8T	IAV	PC2_zscore	-0.000831446226947072	0.737285169493062	-0.181657553978036
SAP30L	CD8T	Tcruzi	PC2_zscore	-0.00104394278224223	0.73603691959116	-0.255910935969117
SAP30L	monocyte	NI	PC2_zscore	-0.00106709651897175	0.707057889949558	-0.222339144517584
SAP30L	monocyte	LPS	PC2_zscore	-0.00150103948419719	0.694887952772216	-0.281785320950526
SAP30L	monocyte	IAV	PC2_zscore	0.00260661127080868	0.583519436598985	0.231586061803296
SAP30L	monocyte	Tcruzi	PC2_zscore	-0.000844964872405561	0.741843570775866	-0.226208388479643
SAP30L	B	NI	PC2_zscore	-0.000764701362404742	0.744862686876639	-0.205992158519089
SAP30L	B	LPS	PC2_zscore	-0.000776201283395735	0.744409907846878	-0.209528322121945
SAP30L	B	IAV	PC2_zscore	-0.000804862623460316	0.74340250643669	-0.215480546032784
SAP30L	B	Tcruzi	PC2_zscore	-0.000653093820743447	0.749028698166234	-0.173539239951149
SAP30L	CD4T	NI	PC2_zscore	-0.00057716370871003	0.753031622215887	-0.157323945525591
SAP30L	CD4T	LPS	PC2_zscore	-0.000835542582728004	0.741160276782074	-0.234298734121376
SAP30L	CD4T	IAV	PC2_zscore	-0.000795488076004718	0.743090640360659	-0.223355877457846
SAP30L	CD4T	Tcruzi	PC2_zscore	-0.000710797747293678	0.74701875232246	-0.19958345268212
LARP1	NK	NI	PC2_zscore	0.000148227701793647	0.983197751623963	0.0754566113759861
LARP1	NK	LPS	PC2_zscore	-2.95102451900001e-05	0.98793762364426	-0.0154268791561553
LARP1	NK	IAV	PC2_zscore	6.766021544732e-05	0.985295127071307	0.0364158075105109
LARP1	NK	Tcruzi	PC2_zscore	9.25054052999522e-05	0.984841421518144	0.0507485248101248
LARP1	CD8T	NI	PC2_zscore	3.40946434237533e-05	0.986551163718518	0.0229702719437357
LARP1	CD8T	LPS	PC2_zscore	0.000227040048396338	0.981086194767873	0.100309710459262
LARP1	CD8T	IAV	PC2_zscore	-0.000120868146449595	0.985084909743814	-0.0544313492180632
LARP1	CD8T	Tcruzi	PC2_zscore	0.000214750752230103	0.981120670339762	0.100415787864154
LARP1	monocyte	NI	PC2_zscore	8.68574876024075e-05	0.984085069902826	0.0551101652509009
LARP1	monocyte	LPS	PC2_zscore	5.68204646237548e-05	0.985271256305086	0.0337720368803578
LARP1	monocyte	IAV	PC2_zscore	0.0478489590324841	0.00751160693303545	2.98239232927641
LARP1	monocyte	Tcruzi	PC2_zscore	9.35467512522163e-05	0.984458546780935	0.0582563544184484
LARP1	B	NI	PC2_zscore	-5.26490826343023e-05	0.986722901277904	-0.0346131788567447
LARP1	B	LPS	PC2_zscore	3.51517436248621e-05	0.986463842341684	0.0246316922333016
LARP1	B	IAV	PC2_zscore	8.01267678468101e-05	0.984879265280006	0.0511923901976222
LARP1	B	Tcruzi	PC2_zscore	4.92746819615846e-05	0.985951606861003	0.033197845560769
LARP1	CD4T	NI	PC2_zscore	-0.000124309706988261	0.983242449030118	-0.0818442791460655
LARP1	CD4T	LPS	PC2_zscore	0.000205077840542597	0.979887491476753	0.113409269413972
LARP1	CD4T	IAV	PC2_zscore	5.83250660427576e-05	0.985110112047649	0.0487416475299419
LARP1	CD4T	Tcruzi	PC2_zscore	-4.61221154117849e-05	0.986410209909043	-0.0372241882717864
CNOT8	NK	NI	PC2_zscore	0.000831244385553097	0.89346761429355	0.207296280741957
CNOT8	NK	LPS	PC2_zscore	0.000283739236216923	0.911604969273894	0.0760368281754595
CNOT8	NK	IAV	PC2_zscore	0.00046008056642944	0.904797007366948	0.118785449780439
CNOT8	NK	Tcruzi	PC2_zscore	0.000661695523003526	0.899291177404752	0.170306440848318
CNOT8	CD8T	NI	PC2_zscore	0.000211085774189877	0.915259135563737	0.0670079297044504
CNOT8	CD8T	LPS	PC2_zscore	0.00136410629973659	0.878150423949217	0.283199563029527
CNOT8	CD8T	IAV	PC2_zscore	0.00101823427053707	0.886933667346631	0.239613830188697
CNOT8	CD8T	Tcruzi	PC2_zscore	0.00147310849171236	0.875131336552773	0.296825523649931
CNOT8	monocyte	NI	PC2_zscore	0.00486131719469274	0.77143711408084	0.457648846058104
CNOT8	monocyte	LPS	PC2_zscore	0.000321855453621923	0.907608081125203	0.0941553561497055
CNOT8	monocyte	IAV	PC2_zscore	0.029266756856837	0.11752042406313	1.70656478260481
CNOT8	monocyte	Tcruzi	PC2_zscore	0.000602230142727587	0.899079222793668	0.179830044353479
CNOT8	B	NI	PC2_zscore	0.00131443770097483	0.878438481180265	0.283149183309743
CNOT8	B	LPS	PC2_zscore	0.000543688937514372	0.901571213332696	0.162931246896914
CNOT8	B	IAV	PC2_zscore	0.000238831383497409	0.914015314490031	0.0712393287463827
CNOT8	B	Tcruzi	PC2_zscore	0.000607168216928612	0.899686697624961	0.173556423913476
CNOT8	CD4T	NI	PC2_zscore	6.09602948885202e-05	0.924133566106153	0.0235851401360189
CNOT8	CD4T	LPS	PC2_zscore	0.00033467693265384	0.908270219605175	0.135026319663642
CNOT8	CD4T	IAV	PC2_zscore	0.000152871667304819	0.918825166381861	0.0595176270539941
CNOT8	CD4T	Tcruzi	PC2_zscore	0.00114457572292172	0.875675371102771	0.302687100870838
GEMIN5	NK	NI	PC2_zscore	0.0045037974389781	0.520279621062226	0.554185830326938
GEMIN5	NK	LPS	PC2_zscore	0.00449393810422618	0.519427052248914	0.526296269591312
GEMIN5	NK	IAV	PC2_zscore	0.00293787278596133	0.541611725730364	0.299767935299636
GEMIN5	NK	Tcruzi	PC2_zscore	0.00477449069251334	0.51495771522544	0.570190542957712
GEMIN5	CD8T	NI	PC2_zscore	0.00423473277894858	0.523597901678694	0.558260001281948
GEMIN5	CD8T	LPS	PC2_zscore	0.00391071074812207	0.533539162295231	0.508325982311307
GEMIN5	CD8T	IAV	PC2_zscore	0.00378243579089683	0.533094033024949	0.485971658422409
GEMIN5	CD8T	Tcruzi	PC2_zscore	0.00323498917440971	0.553520856332375	0.43397871524368
GEMIN5	monocyte	NI	PC2_zscore	0.00556857497900784	0.468991783900503	0.609835421778833
GEMIN5	monocyte	LPS	PC2_zscore	0.00649816021044052	0.456605254846684	0.636399435748994
GEMIN5	monocyte	IAV	PC2_zscore	0.00680341500867499	0.357437969878671	0.479734946286007
GEMIN5	monocyte	Tcruzi	PC2_zscore	0.00350687712064185	0.545624908746738	0.465352343046832
GEMIN5	B	NI	PC2_zscore	0.00319490741079232	0.554518501034779	0.438723761499416
GEMIN5	B	LPS	PC2_zscore	0.0033615902843082	0.548769404355753	0.464576006163319
GEMIN5	B	IAV	PC2_zscore	0.00504445327548555	0.502648272780495	0.628019919630951
GEMIN5	B	Tcruzi	PC2_zscore	0.00331472083378462	0.55060365951171	0.453794282395893
GEMIN5	CD4T	NI	PC2_zscore	0.00465217850676983	0.505216821339111	0.639858007243718
GEMIN5	CD4T	LPS	PC2_zscore	0.00297267778805788	0.561978205562485	0.431526074100884
GEMIN5	CD4T	IAV	PC2_zscore	0.00563777778474374	0.486870547953756	0.686129228049704
GEMIN5	CD4T	Tcruzi	PC2_zscore	0.00363653258753839	0.537150646670625	0.526443381015605
MRPL22	NK	NI	PC2_zscore	-0.000598457250155783	0.847491127251818	-0.183327084539753
MRPL22	NK	LPS	PC2_zscore	-0.0012449142285422	0.826684910876112	-0.25601572235532
MRPL22	NK	IAV	PC2_zscore	-0.000486889551641052	0.844812009185296	-0.125874383625213
MRPL22	NK	Tcruzi	PC2_zscore	-0.000747962044191208	0.842440302604597	-0.224847921924873
MRPL22	CD8T	NI	PC2_zscore	-0.000633101624867561	0.8463254159377	-0.207070250544878
MRPL22	CD8T	LPS	PC2_zscore	-0.000450699874063433	0.852536828022975	-0.135680767886936
MRPL22	CD8T	IAV	PC2_zscore	-0.000702469893576347	0.842080405740962	-0.204308485210088
MRPL22	CD8T	Tcruzi	PC2_zscore	-0.000787150437901299	0.840311292971055	-0.25070957065323
MRPL22	monocyte	NI	PC2_zscore	-0.000384391584414099	0.845339901521256	-0.108137245376961
MRPL22	monocyte	LPS	PC2_zscore	-0.000391852353690506	0.847292723265456	-0.110015013403094
MRPL22	monocyte	IAV	PC2_zscore	0.0181270970212238	0.241370038285739	1.0727117766965
MRPL22	monocyte	Tcruzi	PC2_zscore	-0.000593260519034298	0.847932374377241	-0.196249818582748
MRPL22	B	NI	PC2_zscore	-0.000888920393558502	0.836652414375998	-0.271947349261284
MRPL22	B	LPS	PC2_zscore	-0.000490618629197028	0.852096710162091	-0.157271514548585
MRPL22	B	IAV	PC2_zscore	-0.000359865466435549	0.856585110831909	-0.106699114291231
MRPL22	B	Tcruzi	PC2_zscore	-0.000770659289748439	0.840969085017885	-0.246012004228649
MRPL22	CD4T	NI	PC2_zscore	-0.000836634078908259	0.836743528817743	-0.28244921523759
MRPL22	CD4T	LPS	PC2_zscore	-0.00110604340085227	0.82863702207533	-0.311457225380897
MRPL22	CD4T	IAV	PC2_zscore	-0.000974558303155103	0.831777422615949	-0.303276263565432
MRPL22	CD4T	Tcruzi	PC2_zscore	-0.000754056877099847	0.840429740425819	-0.261953950189321
SGCD	NK	NI	PC2_zscore	0.00119858337114389	0.711036753630216	0.0863975234443517
SGCD	NK	LPS	PC2_zscore	0.0019012419090876	0.698619212197765	0.137337399136643
SGCD	NK	IAV	PC2_zscore	0.000442828832625365	0.712036936719239	0.0284122608047657
SGCD	NK	Tcruzi	PC2_zscore	0.00209789102985236	0.698212530944892	0.157168553846157
SGCD	CD8T	NI	PC2_zscore	0.00204907247755245	0.700513267133366	0.168373955953205
SGCD	CD8T	LPS	PC2_zscore	0.0037492334255958	0.673008422471532	0.291547898047029
SGCD	CD8T	IAV	PC2_zscore	0.0048620799072433	0.655120664557391	0.33351758950036
SGCD	CD8T	Tcruzi	PC2_zscore	0.00345446952893583	0.676979677294557	0.278454678327104
SGCD	monocyte	NI	PC2_zscore	0.00485103527246213	0.637137916378833	0.309120464438263
SGCD	monocyte	LPS	PC2_zscore	0.00179971997643418	0.688511351864694	0.124951053619082
SGCD	monocyte	IAV	PC2_zscore	0.0216989239366314	0.301167134300626	0.702721432195051
SGCD	monocyte	Tcruzi	PC2_zscore	0.00236190096869831	0.69580914595727	0.190654000359519
SGCD	B	NI	PC2_zscore	0.00387628293618568	0.667348489715187	0.323628178846301
SGCD	B	LPS	PC2_zscore	0.000846725594821798	0.724313349608202	0.0715022129651053
SGCD	B	IAV	PC2_zscore	0.00500825925571177	0.649665381288324	0.376403161497986
SGCD	B	Tcruzi	PC2_zscore	0.00154200848104523	0.711112160340505	0.134191725791158
SGCD	CD4T	NI	PC2_zscore	0.00448444873059798	0.66189115944601	0.332502287026741
SGCD	CD4T	LPS	PC2_zscore	0.0036353267860506	0.675112938101763	0.287692277178979
SGCD	CD4T	IAV	PC2_zscore	0.00396943847431809	0.669469014586067	0.309044119124899
SGCD	CD4T	Tcruzi	PC2_zscore	0.0025054493900359	0.693333822499965	0.20704637288772
HAVCR2	NK	NI	PC2_zscore	0.0355370412494797	0.0207318731721053	2.27473336595618
HAVCR2	NK	LPS	PC2_zscore	0.0386976466731216	0.0113570203083184	2.36943047926048
HAVCR2	NK	IAV	PC2_zscore	0.0374868632644979	0.012970310744217	2.41242412725565
HAVCR2	NK	Tcruzi	PC2_zscore	0.0364866529406258	0.0171639559740025	2.31227252802042
HAVCR2	CD8T	NI	PC2_zscore	0.0356868640069151	0.0178870809682805	2.32229129755533
HAVCR2	CD8T	LPS	PC2_zscore	0.0335289058957595	0.0333600874344693	2.08592717783027
HAVCR2	CD8T	IAV	PC2_zscore	0.0333640172733728	0.0343766790033462	2.03484018340759
HAVCR2	CD8T	Tcruzi	PC2_zscore	0.0324701706247626	0.0435043082170451	1.93655719391325
HAVCR2	monocyte	NI	PC2_zscore	0.0381437039416281	0.0065014395975771	2.64169257397212
HAVCR2	monocyte	LPS	PC2_zscore	0.0367851067623898	0.0139537826705748	2.48314785887629
HAVCR2	monocyte	IAV	PC2_zscore	0.0374544466363676	0.00993372381516826	2.58335776183933
HAVCR2	monocyte	Tcruzi	PC2_zscore	0.0363821355825941	0.0128863120912772	2.50294059909027
HAVCR2	B	NI	PC2_zscore	0.034726620143798	0.0241859279163274	2.15186639737006
HAVCR2	B	LPS	PC2_zscore	0.0321998854150176	0.0478371077048641	1.87614613996754
HAVCR2	B	IAV	PC2_zscore	0.0320597021205858	0.0499621186746906	1.85244116463594
HAVCR2	B	Tcruzi	PC2_zscore	0.0328679113306693	0.0406113269270684	1.95700885379709
HAVCR2	CD4T	NI	PC2_zscore	0.034306966252446	0.0207399637606812	2.25655037755499
HAVCR2	CD4T	LPS	PC2_zscore	0.0321084387902668	0.0420146364693017	1.95004763028584
HAVCR2	CD4T	IAV	PC2_zscore	0.033896570679115	0.0238018266276422	2.21803137848513
HAVCR2	CD4T	Tcruzi	PC2_zscore	0.0351684790247497	0.0173713100461411	2.32865374344057
MED7	NK	NI	PC2_zscore	-0.00279111226950088	0.739829268560378	-0.335162300503236
MED7	NK	LPS	PC2_zscore	-0.000624913626116352	0.787941686245927	-0.102954121394078
MED7	NK	IAV	PC2_zscore	-0.00989814006343118	0.588386676123378	-0.51831134382235
MED7	NK	Tcruzi	PC2_zscore	-3.37700978132863e-05	0.80759575218814	-0.00546743791230455
MED7	CD8T	NI	PC2_zscore	-0.000432906456263514	0.798119359602816	-0.0817227063714464
MED7	CD8T	LPS	PC2_zscore	-0.00231195284562951	0.746039862642376	-0.330479434199038
MED7	CD8T	IAV	PC2_zscore	-0.00137660286791316	0.766862889718418	-0.225457004186456
MED7	CD8T	Tcruzi	PC2_zscore	-0.000710911887707762	0.788950581997466	-0.135443413330556
MED7	monocyte	NI	PC2_zscore	-0.00111644988338494	0.761245298816073	-0.20454572916118
MED7	monocyte	LPS	PC2_zscore	-0.00115128561866936	0.764195626646734	-0.207176926933462
MED7	monocyte	IAV	PC2_zscore	0.010120840698241	0.464988354687801	0.590706020161654
MED7	monocyte	Tcruzi	PC2_zscore	-0.00166482282668201	0.758247364762679	-0.297412377856204
MED7	B	NI	PC2_zscore	-0.00030949154161778	0.802460615461268	-0.0591288353883722
MED7	B	LPS	PC2_zscore	-0.000223042152936987	0.805314309083499	-0.0422160296289944
MED7	B	IAV	PC2_zscore	-0.000879298548388082	0.783468931555531	-0.168807560424639
MED7	B	Tcruzi	PC2_zscore	-0.0011237978077375	0.775305646680653	-0.212035449804211
MED7	CD4T	NI	PC2_zscore	-0.00118805032340528	0.769167590139124	-0.255797723251308
MED7	CD4T	LPS	PC2_zscore	-0.00185839928962822	0.747124002360552	-0.34824426188623
MED7	CD4T	IAV	PC2_zscore	-0.000851725630792342	0.782889037020407	-0.187377485285162
MED7	CD4T	Tcruzi	PC2_zscore	-1.24664709602636e-05	0.815905450803532	-0.00252263985861
ITK	NK	NI	PC2_zscore	0.00152271944149194	0.456932845403282	0.103533212053235
ITK	NK	LPS	PC2_zscore	0.00635734950651985	0.32865933276035	0.449189108899047
ITK	NK	IAV	PC2_zscore	-0.0212375259883107	0.124659135042794	-1.16589788254964
ITK	NK	Tcruzi	PC2_zscore	-0.00010128296155547	0.497826332386975	-0.00637485743892034
ITK	CD8T	NI	PC2_zscore	-0.00136767144970952	0.462887605232673	-0.11593212405604
ITK	CD8T	LPS	PC2_zscore	0.0287405084818455	0.0287282307691047	1.94119922420511
ITK	CD8T	IAV	PC2_zscore	-0.0195421334767847	0.127097547727488	-1.13957120876233
ITK	CD8T	Tcruzi	PC2_zscore	0.0189326905186073	0.0755912034526664	1.44426124311861
ITK	monocyte	NI	PC2_zscore	0.00184585844625217	0.453353682296966	0.0835648581938496
ITK	monocyte	LPS	PC2_zscore	-0.00762284535295859	0.40875153086506	-0.314574347867807
ITK	monocyte	IAV	PC2_zscore	0.0131058497093903	0.27936570516559	0.550630937417039
ITK	monocyte	Tcruzi	PC2_zscore	-0.00187466815431421	0.49741500137258	-0.083674918382442
ITK	B	NI	PC2_zscore	0.00450153765503901	0.415144153535757	0.216531039775683
ITK	B	LPS	PC2_zscore	0.00251475263842073	0.447741551900119	0.122226446846659
ITK	B	IAV	PC2_zscore	0.00745059725163211	0.359729056305797	0.358551735301047
ITK	B	Tcruzi	PC2_zscore	0.0265956071718511	0.126610164426491	1.02317506743412
ITK	CD4T	NI	PC2_zscore	-0.00992342191746252	0.188843857308923	-0.911203312960163
ITK	CD4T	LPS	PC2_zscore	0.0291768654610492	0.0178006171218341	2.38967250490686
ITK	CD4T	IAV	PC2_zscore	0.0162500145816394	0.0787209665085472	1.43935761956051
ITK	CD4T	Tcruzi	PC2_zscore	0.0079250075631945	0.241430169165714	0.72572203037499
CYFIP2	NK	NI	PC2_zscore	-0.000829398501944864	0.839765832687937	-0.199932913921399
CYFIP2	NK	LPS	PC2_zscore	-0.00122704262794469	0.826007953656187	-0.225754417973593
CYFIP2	NK	IAV	PC2_zscore	-0.000417084151066026	0.84571378148847	-0.106836220343251
CYFIP2	NK	Tcruzi	PC2_zscore	-0.000581705188110269	0.847354545111201	-0.157266175067246
CYFIP2	CD8T	NI	PC2_zscore	0.000164356831069203	0.874695505728354	0.0536295214719914
CYFIP2	CD8T	LPS	PC2_zscore	0.00111465196821552	0.846504506578931	0.199924406755196
CYFIP2	CD8T	IAV	PC2_zscore	-0.000244749185097882	0.856059376963843	-0.0739649929856686
CYFIP2	CD8T	Tcruzi	PC2_zscore	-0.000174621766925735	0.861149916051276	-0.060800944510244
CYFIP2	monocyte	NI	PC2_zscore	0.000159561405098475	0.821920134349349	0.0153427106010973
CYFIP2	monocyte	LPS	PC2_zscore	-0.000719000098928715	0.821616178367068	-0.0863548340587423
CYFIP2	monocyte	IAV	PC2_zscore	0.00967400886680131	0.515904419058029	0.368598809584436
CYFIP2	monocyte	Tcruzi	PC2_zscore	-0.0002906407564312	0.858042020598972	-0.0781414798475228
CYFIP2	B	NI	PC2_zscore	-0.000269320950187451	0.85732243486818	-0.0883065877070347
CYFIP2	B	LPS	PC2_zscore	-0.00048134962385802	0.848922950555177	-0.147144897699868
CYFIP2	B	IAV	PC2_zscore	-0.00069667719035044	0.842749020593193	-0.185452835587977
CYFIP2	B	Tcruzi	PC2_zscore	9.84823601820744e-05	0.872535010384863	0.0306973102020731
CYFIP2	CD4T	NI	PC2_zscore	0.00020041727075481	0.87065511650476	0.0698474480869108
CYFIP2	CD4T	LPS	PC2_zscore	-6.10662321105137e-05	0.867194100632272	-0.023732235806269
CYFIP2	CD4T	IAV	PC2_zscore	-0.000447014450311483	0.846891187122945	-0.157266770132294
CYFIP2	CD4T	Tcruzi	PC2_zscore	-0.000360172611656084	0.851027370379647	-0.131786298197571
THG1L	NK	NI	PC2_zscore	0.00333629241269273	0.69847785653288	0.39076183514548
THG1L	NK	LPS	PC2_zscore	0.00430428549610899	0.681519090760121	0.43323755045283
THG1L	NK	IAV	PC2_zscore	0.00214850399521307	0.71760321843884	0.24483494919397
THG1L	NK	Tcruzi	PC2_zscore	0.00132504166404576	0.742844000034161	0.15336451321555
THG1L	CD8T	NI	PC2_zscore	0.00223839538060823	0.720692616697683	0.308642298832624
THG1L	CD8T	LPS	PC2_zscore	0.00323457716921162	0.69803090216903	0.397358127058062
THG1L	CD8T	IAV	PC2_zscore	0.00166709597500182	0.732908863621047	0.222077636301313
THG1L	CD8T	Tcruzi	PC2_zscore	0.00265772065273679	0.709357903909462	0.358495595738397
THG1L	monocyte	NI	PC2_zscore	0.00536043687090709	0.640555269913761	0.477688919070473
THG1L	monocyte	LPS	PC2_zscore	0.00559469929452863	0.646801393469274	0.491264704925865
THG1L	monocyte	IAV	PC2_zscore	0.0263775793103127	0.193084021899533	1.02448247556568
THG1L	monocyte	Tcruzi	PC2_zscore	0.00226911435582603	0.721484805224292	0.304071528516902
THG1L	B	NI	PC2_zscore	0.00330201262553948	0.691788136618835	0.427399448006924
THG1L	B	LPS	PC2_zscore	0.00280195805423854	0.703139474721424	0.389341535608157
THG1L	B	IAV	PC2_zscore	0.00333583423204359	0.692032676050108	0.424341514956622
THG1L	B	Tcruzi	PC2_zscore	0.00202762840525419	0.725302003199656	0.29736362348235
THG1L	CD4T	NI	PC2_zscore	0.00116472266861399	0.75224641587849	0.179919215003299
THG1L	CD4T	LPS	PC2_zscore	0.00211225812283571	0.720433423637969	0.325958154430183
THG1L	CD4T	IAV	PC2_zscore	0.00399861034340584	0.675717777622112	0.483801690532429
THG1L	CD4T	Tcruzi	PC2_zscore	0.00130949392966244	0.747313785616567	0.201082995560265
LSM11	NK	NI	PC2_zscore	0.0085339959999412	0.452844490364797	0.583152338708541
LSM11	NK	LPS	PC2_zscore	0.011649029776397	0.414065216526552	0.691417655140608
LSM11	NK	IAV	PC2_zscore	0.00830710584908588	0.452818021346361	0.541029455174227
LSM11	NK	Tcruzi	PC2_zscore	0.0106176799394954	0.425313865233391	0.670740440511292
LSM11	CD8T	NI	PC2_zscore	0.00640832359840083	0.488210249215279	0.457512220153819
LSM11	CD8T	LPS	PC2_zscore	0.0107512749948584	0.420630856179909	0.686749101263008
LSM11	CD8T	IAV	PC2_zscore	0.0076314404664583	0.462465383779004	0.548841905415059
LSM11	CD8T	Tcruzi	PC2_zscore	0.00656546639013894	0.484777896387365	0.472693208692103
LSM11	monocyte	NI	PC2_zscore	0.0125421473556863	0.377766869601462	0.723927480215109
LSM11	monocyte	LPS	PC2_zscore	0.0146807218304604	0.369357524264353	0.746273912302649
LSM11	monocyte	IAV	PC2_zscore	0.0179166616534519	0.250207801665884	0.77074614679786
LSM11	monocyte	Tcruzi	PC2_zscore	0.00907700847903941	0.44458837204161	0.619686936323973
LSM11	B	NI	PC2_zscore	0.00739083441886067	0.469135645015302	0.544636018910123
LSM11	B	LPS	PC2_zscore	0.00780661987029736	0.460781014534907	0.572162022382553
LSM11	B	IAV	PC2_zscore	0.00917412824559945	0.437922413754054	0.639845675853801
LSM11	B	Tcruzi	PC2_zscore	0.00917526168673413	0.438346142898311	0.638479460495764
LSM11	CD4T	NI	PC2_zscore	0.00781542979106526	0.457697327960861	0.591712443131104
LSM11	CD4T	LPS	PC2_zscore	0.0118691936065341	0.401474946276802	0.745147512494699
LSM11	CD4T	IAV	PC2_zscore	0.0109040366148872	0.412714416895367	0.717128187248304
LSM11	CD4T	Tcruzi	PC2_zscore	0.00623642031620773	0.49155163383734	0.470285466919842
CLINT1	NK	NI	PC2_zscore	0.0271640030947524	0.026380105954442	2.04738293183447
CLINT1	NK	LPS	PC2_zscore	0.0263742429196183	0.0286521175521881	2.01023234694322
CLINT1	NK	IAV	PC2_zscore	0.0267947070077553	0.0274000864086569	2.00701318412576
CLINT1	NK	Tcruzi	PC2_zscore	0.0212264390159608	0.0512636588288893	1.66870194069095
CLINT1	CD8T	NI	PC2_zscore	0.0163330711882436	0.0511026346234236	1.7285284262403
CLINT1	CD8T	LPS	PC2_zscore	0.00716465383845646	0.241620441406398	0.721494867048356
CLINT1	CD8T	IAV	PC2_zscore	-0.00335353868306732	0.399546466062635	-0.304333051186083
CLINT1	CD8T	Tcruzi	PC2_zscore	0.00953355269237799	0.162597646456887	1.01697611632327
CLINT1	monocyte	NI	PC2_zscore	0.0169177972252927	0.0786734240919523	1.45538633820244
CLINT1	monocyte	LPS	PC2_zscore	0.0216225786205028	0.0447326251563905	1.77816211230686
CLINT1	monocyte	IAV	PC2_zscore	0.0283525010948496	0.0204239099539587	2.02952141930999
CLINT1	monocyte	Tcruzi	PC2_zscore	0.0181131562852944	0.0725410981575455	1.48709315749863
CLINT1	B	NI	PC2_zscore	0.0111029181844656	0.123577900599614	1.19389211105817
CLINT1	B	LPS	PC2_zscore	0.0141136440024974	0.0728617402539355	1.50986387001274
CLINT1	B	IAV	PC2_zscore	0.00569170339767033	0.283384532604651	0.590661955680668
CLINT1	B	Tcruzi	PC2_zscore	0.00455609391728668	0.320226821770273	0.484240909121281
CLINT1	CD4T	NI	PC2_zscore	-0.0032188219885131	0.32771452413487	-0.479155457693335
CLINT1	CD4T	LPS	PC2_zscore	0.00878436878906068	0.0985077313940129	1.35237729123786
CLINT1	CD4T	IAV	PC2_zscore	0.0115456908792239	0.0556888020356634	1.69896755414814
CLINT1	CD4T	Tcruzi	PC2_zscore	-0.00597991295419526	0.210945057783719	-0.839716502532346
RNF145	NK	NI	PC2_zscore	0.00117301761303328	0.788369619848804	0.205263676959846
RNF145	NK	LPS	PC2_zscore	0.000911080357373273	0.795627468238498	0.157169898852742
RNF145	NK	IAV	PC2_zscore	-0.000540139799343131	0.829860349234509	-0.0804039214877443
RNF145	NK	Tcruzi	PC2_zscore	0.000530931232943298	0.809142222358485	0.0948028984196205
RNF145	CD8T	NI	PC2_zscore	0.00110901553902151	0.78625034382436	0.222050967530011
RNF145	CD8T	LPS	PC2_zscore	0.00180842577805163	0.766890612107409	0.303296690840995
RNF145	CD8T	IAV	PC2_zscore	0.00287942025479385	0.740369194714633	0.34419417790088
RNF145	CD8T	Tcruzi	PC2_zscore	0.00282443716359697	0.743573639451783	0.38969913764149
RNF145	monocyte	NI	PC2_zscore	0.000394205726012316	0.801046912710345	0.0741390626558502
RNF145	monocyte	LPS	PC2_zscore	0.0180480207252095	0.303334938033657	1.01534409208875
RNF145	monocyte	IAV	PC2_zscore	-0.000880187320689148	0.75817809301289	-0.0931037453369836
RNF145	monocyte	Tcruzi	PC2_zscore	-0.00101352553883272	0.817972972277325	-0.17572315465894
RNF145	B	NI	PC2_zscore	-0.00012771859056337	0.832300916456203	-0.025448273136978
RNF145	B	LPS	PC2_zscore	-0.000923404035228461	0.8204432171865	-0.163463768234704
RNF145	B	IAV	PC2_zscore	-0.000801757993269455	0.825989936632615	-0.140426090249908
RNF145	B	Tcruzi	PC2_zscore	-0.000933412833084307	0.821563353889241	-0.160804480120264
RNF145	CD4T	NI	PC2_zscore	0.000675529257528604	0.798598847050198	0.167568162148891
RNF145	CD4T	LPS	PC2_zscore	0.000680828591843487	0.797840451374139	0.172721129146941
RNF145	CD4T	IAV	PC2_zscore	0.00145915741199812	0.766036913656078	0.313651257520835
RNF145	CD4T	Tcruzi	PC2_zscore	-7.68662383618235e-08	0.830832002450863	-1.85258410389282e-05
UBLCP1	NK	NI	PC2_zscore	-0.0130325067302595	0.0910001560943181	-1.72487502307334
UBLCP1	NK	LPS	PC2_zscore	-0.0114217105118413	0.120376821243688	-1.53573901829385
UBLCP1	NK	IAV	PC2_zscore	-0.0135403361808987	0.0864194305439139	-1.71206960915286
UBLCP1	NK	Tcruzi	PC2_zscore	-0.010407169016775	0.14965625734594	-1.31518368315899
UBLCP1	CD8T	NI	PC2_zscore	-0.0104758683918199	0.138282399215511	-1.44614874484193
UBLCP1	CD8T	LPS	PC2_zscore	-0.0109935172930154	0.126752764739941	-1.51463631730318
UBLCP1	CD8T	IAV	PC2_zscore	-0.0113330114182473	0.11993531931715	-1.55254417483842
UBLCP1	CD8T	Tcruzi	PC2_zscore	-0.0111981174197708	0.117703781827562	-1.60066551139766
UBLCP1	monocyte	NI	PC2_zscore	-0.0152199454212357	0.059272661203796	-1.82474750574933
UBLCP1	monocyte	LPS	PC2_zscore	-0.00906975433914393	0.190615474372117	-1.0613731309263
UBLCP1	monocyte	IAV	PC2_zscore	-0.0165354369410303	0.0281142382064177	-1.75045537124263
UBLCP1	monocyte	Tcruzi	PC2_zscore	-0.0115073125829785	0.111106001740023	-1.6489988146544
UBLCP1	B	NI	PC2_zscore	-0.00960208094880502	0.17291147393669	-1.19830283423642
UBLCP1	B	LPS	PC2_zscore	-0.00938813578862212	0.181095518324486	-1.14961100643881
UBLCP1	B	IAV	PC2_zscore	-0.0104932065690878	0.142260059465684	-1.39753669776555
UBLCP1	B	Tcruzi	PC2_zscore	-0.0118770575720246	0.105662333713987	-1.6720277745611
UBLCP1	CD4T	NI	PC2_zscore	-0.0125461265929792	0.0810859224035652	-1.99664141722999
UBLCP1	CD4T	LPS	PC2_zscore	-0.0120001330455068	0.0861312487358034	-1.95096402838263
UBLCP1	CD4T	IAV	PC2_zscore	-0.0124727042962935	0.0820515357190945	-1.98446207932731
UBLCP1	CD4T	Tcruzi	PC2_zscore	-0.0140470105650307	0.0752426012675592	-1.94814728629298
TTC1	NK	NI	PC2_zscore	0.00441802892034983	0.339264143155495	0.989710175315579
TTC1	NK	LPS	PC2_zscore	0.00444312195383902	0.337038525380888	0.973623460155217
TTC1	NK	IAV	PC2_zscore	0.00464764663521572	0.326492271784691	0.945012113551542
TTC1	NK	Tcruzi	PC2_zscore	0.00428697622173049	0.343948731905192	0.959940217241527
TTC1	CD8T	NI	PC2_zscore	0.00435916837181056	0.340476368068269	1.00372241513438
TTC1	CD8T	LPS	PC2_zscore	0.00432458794917086	0.341804517772496	0.982810312778415
TTC1	CD8T	IAV	PC2_zscore	0.00473129109548121	0.327838943161288	0.932257858180007
TTC1	CD8T	Tcruzi	PC2_zscore	0.00435676175769864	0.34068045196424	1.00085631366105
TTC1	monocyte	NI	PC2_zscore	0.00449469284127336	0.323290579249941	1.02351744589415
TTC1	monocyte	LPS	PC2_zscore	0.00452729449282318	0.326261518292464	1.01402476292272
TTC1	monocyte	IAV	PC2_zscore	0.00727513746881553	0.137355301810575	1.10631621697042
TTC1	monocyte	Tcruzi	PC2_zscore	0.00455201776451357	0.333956111873071	1.02426752227065
TTC1	B	NI	PC2_zscore	0.00430685847585915	0.342439075902834	0.995466066251482
TTC1	B	LPS	PC2_zscore	0.00433691167326157	0.341129267208013	1.00402668247184
TTC1	B	IAV	PC2_zscore	0.00467484380870293	0.332944307951316	0.987956389556053
TTC1	B	Tcruzi	PC2_zscore	0.00418069728109166	0.348179141392381	0.945232263886771
TTC1	CD4T	NI	PC2_zscore	0.00399597215972445	0.358442616807727	0.8705678998791
TTC1	CD4T	LPS	PC2_zscore	0.0044658401265021	0.334073130915524	1.05107588696648
TTC1	CD4T	IAV	PC2_zscore	0.00448390073231093	0.333875179651188	1.04846806327235
TTC1	CD4T	Tcruzi	PC2_zscore	0.00433008963435443	0.339710100199431	1.02949062536684
PWWP2A	NK	NI	PC2_zscore	6.90044737474813e-05	0.994556438163703	0.0540748455386709
PWWP2A	NK	LPS	PC2_zscore	6.45665030705152e-05	0.994685349802278	0.0513351386337456
PWWP2A	NK	IAV	PC2_zscore	6.4618021187281e-05	0.994690742042914	0.0510171573459463
PWWP2A	NK	Tcruzi	PC2_zscore	8.1918537180212e-05	0.994334315595912	0.0581626085340602
PWWP2A	CD8T	NI	PC2_zscore	-4.11965258934475e-06	0.996698828508789	-0.00468977295079456
PWWP2A	CD8T	LPS	PC2_zscore	6.99921630853242e-05	0.994420890981608	0.0570626017865375
PWWP2A	CD8T	IAV	PC2_zscore	4.4833928713728e-05	0.995097561231619	0.042529375310564
PWWP2A	CD8T	Tcruzi	PC2_zscore	0.000112342712421774	0.99371087815887	0.0688214527658366
PWWP2A	monocyte	NI	PC2_zscore	9.80532433301829e-05	0.993838901025205	0.0665668250666873
PWWP2A	monocyte	LPS	PC2_zscore	-3.79710013351284e-05	0.995862090480519	-0.025420635960125
PWWP2A	monocyte	IAV	PC2_zscore	0.0713315813657115	0.000778663199479061	4.09846366162881
PWWP2A	monocyte	Tcruzi	PC2_zscore	8.26131438367875e-05	0.99417085471302	0.0614726283422431
PWWP2A	B	NI	PC2_zscore	4.09249531808952e-05	0.995143537940493	0.0419867556246563
PWWP2A	B	LPS	PC2_zscore	3.654368698467e-05	0.995271292496745	0.0388120797973201
PWWP2A	B	IAV	PC2_zscore	5.29081906651603e-05	0.994814231516739	0.0492488192663759
PWWP2A	B	Tcruzi	PC2_zscore	8.65805401741961e-05	0.994085938239669	0.0625105709636097
PWWP2A	CD4T	NI	PC2_zscore	6.57597790130031e-05	0.994056061780073	0.0642153454625942
PWWP2A	CD4T	LPS	PC2_zscore	7.06131119941277e-05	0.993941022899278	0.0661072777873274
PWWP2A	CD4T	IAV	PC2_zscore	6.07781122748749e-05	0.994202619436664	0.0617919178680315
PWWP2A	CD4T	Tcruzi	PC2_zscore	9.47923657563499e-06	0.996224501635534	0.0136481478865688
CCNJL	NK	NI	PC2_zscore	0.00917101219366836	0.463696373290399	0.631788951864075
CCNJL	NK	LPS	PC2_zscore	0.00953247011818943	0.45883022635987	0.632279449377695
CCNJL	NK	IAV	PC2_zscore	0.00946778553819725	0.455487206873234	0.625065571840275
CCNJL	NK	Tcruzi	PC2_zscore	0.0103604726182876	0.450134497884945	0.65402850131879
CCNJL	CD8T	NI	PC2_zscore	0.00702217972226853	0.497685284080112	0.522143929248685
CCNJL	CD8T	LPS	PC2_zscore	0.00850515690729785	0.47050422656654	0.620628910728307
CCNJL	CD8T	IAV	PC2_zscore	0.0079998972556734	0.476094217756488	0.595784570923731
CCNJL	CD8T	Tcruzi	PC2_zscore	0.00685300590284444	0.50105042122477	0.510608610311153
CCNJL	monocyte	NI	PC2_zscore	0.00626972371414064	0.478046032155865	0.359435490498761
CCNJL	monocyte	LPS	PC2_zscore	0.0124652270439194	0.405633005180562	0.68834564804295
CCNJL	monocyte	IAV	PC2_zscore	0.00287476280799638	0.42206452176973	0.11106046436756
CCNJL	monocyte	Tcruzi	PC2_zscore	0.00763182863847129	0.48699241731274	0.552865380271439
CCNJL	B	NI	PC2_zscore	0.0097337007944304	0.448545119184065	0.681555914285693
CCNJL	B	LPS	PC2_zscore	0.00764200896969789	0.484070664289866	0.589116450592799
CCNJL	B	IAV	PC2_zscore	0.0086462525111229	0.464616610737694	0.646886357519748
CCNJL	B	Tcruzi	PC2_zscore	0.00951312967234587	0.45209544118697	0.673413043197657
CCNJL	CD4T	NI	PC2_zscore	0.00808469087890749	0.477371551443635	0.60274019512175
CCNJL	CD4T	LPS	PC2_zscore	0.00809029947103572	0.477531152867994	0.600503541636234
CCNJL	CD4T	IAV	PC2_zscore	0.00725364852480355	0.493578812938068	0.542713699129106
CCNJL	CD4T	Tcruzi	PC2_zscore	0.00915754099962113	0.45957121708935	0.651780003746936
SLU7	NK	NI	PC2_zscore	-0.00157753723942657	0.703918367604473	-0.461737138174298
SLU7	NK	LPS	PC2_zscore	-0.00160349434114334	0.701138822703258	-0.444635100179765
SLU7	NK	IAV	PC2_zscore	-0.0016690481825093	0.693092082094711	-0.411404397318763
SLU7	NK	Tcruzi	PC2_zscore	-0.00149980120787478	0.706741592245341	-0.436200207189266
SLU7	CD8T	NI	PC2_zscore	-0.00152588908454273	0.705958784449513	-0.455718216437228
SLU7	CD8T	LPS	PC2_zscore	-0.00155851070496873	0.704217877446769	-0.459538545618277
SLU7	CD8T	IAV	PC2_zscore	-0.00161543610142374	0.700073121506149	-0.431152723126422
SLU7	CD8T	Tcruzi	PC2_zscore	-0.00157079155809525	0.704106817584695	-0.467024962502796
SLU7	monocyte	NI	PC2_zscore	-0.00429345728176725	0.566520962586014	-0.545447317190748
SLU7	monocyte	LPS	PC2_zscore	-0.00156049225153313	0.69343805072529	-0.424092736225968
SLU7	monocyte	IAV	PC2_zscore	0.00564690645774129	0.559642675435037	0.435983022002758
SLU7	monocyte	Tcruzi	PC2_zscore	-0.00162047093594639	0.702452473288492	-0.471455822311779
SLU7	B	NI	PC2_zscore	-0.0015260208180236	0.705954577276174	-0.454674714208812
SLU7	B	LPS	PC2_zscore	-0.00151684713663357	0.706343940255816	-0.451468548533825
SLU7	B	IAV	PC2_zscore	-0.00158029751223381	0.703843229736425	-0.466815812916845
SLU7	B	Tcruzi	PC2_zscore	-0.00154096344912664	0.70534502437332	-0.458380812771254
SLU7	CD4T	NI	PC2_zscore	-0.00152342629404593	0.706078985542822	-0.460861465990268
SLU7	CD4T	LPS	PC2_zscore	-0.00157403588619713	0.703473449955385	-0.474776784476814
SLU7	CD4T	IAV	PC2_zscore	-0.00158540228065503	0.703063167161723	-0.475692706989699
SLU7	CD4T	Tcruzi	PC2_zscore	-0.00155283359219463	0.704563382400242	-0.469254046484624
PTTG1	NK	NI	PC2_zscore	0.00176198684983681	0.653413940493702	0.160285495226645
PTTG1	NK	LPS	PC2_zscore	0.00382986172107398	0.610450116399316	0.337739087698057
PTTG1	NK	IAV	PC2_zscore	0.00277623075859225	0.625894053434159	0.2437788781123
PTTG1	NK	Tcruzi	PC2_zscore	0.00452393869408038	0.599013175770748	0.394620985389149
PTTG1	CD8T	NI	PC2_zscore	0.00307130767680308	0.625123580333904	0.306425222422805
PTTG1	CD8T	LPS	PC2_zscore	0.00535034562621238	0.580376269617252	0.460404701115214
PTTG1	CD8T	IAV	PC2_zscore	0.00574947002501223	0.570383042966398	0.455550112908314
PTTG1	CD8T	Tcruzi	PC2_zscore	0.0031510429605668	0.62274493967067	0.315909794483829
PTTG1	monocyte	NI	PC2_zscore	0.00797301512611435	0.504379746663863	0.549632642025384
PTTG1	monocyte	LPS	PC2_zscore	-0.00380902559541298	0.671772757460029	-0.217936438130609
PTTG1	monocyte	IAV	PC2_zscore	0.00976049840207217	0.407295585903346	0.530406466235426
PTTG1	monocyte	Tcruzi	PC2_zscore	0.00472190540103781	0.589713745082824	0.440582331860639
PTTG1	B	NI	PC2_zscore	0.0015533998421933	0.661503512408012	0.156530679486138
PTTG1	B	LPS	PC2_zscore	0.00460353661471837	0.590353531806181	0.435359260306609
PTTG1	B	IAV	PC2_zscore	0.0050998217882953	0.582556563422607	0.454217164459738
PTTG1	B	Tcruzi	PC2_zscore	0.00089413485301485	0.677448645568797	0.0873430433001419
PTTG1	CD4T	NI	PC2_zscore	0.00387775525870511	0.600748257522122	0.411009362642661
PTTG1	CD4T	LPS	PC2_zscore	0.00209680229569112	0.648150015841843	0.227423525122516
PTTG1	CD4T	IAV	PC2_zscore	0.0049160580897131	0.578787671711513	0.483706318618047
PTTG1	CD4T	Tcruzi	PC2_zscore	0.000574884793526713	0.688488623584968	0.0581320837431664
CCNG1	NK	NI	PC2_zscore	0.0031645156377667	0.532777633705949	0.50352376507067
CCNG1	NK	LPS	PC2_zscore	0.00360417733647318	0.51840395678603	0.539294864385132
CCNG1	NK	IAV	PC2_zscore	0.00498662894447483	0.476938756149724	0.597352453472449
CCNG1	NK	Tcruzi	PC2_zscore	0.00333205003626632	0.528372351843958	0.519931492230327
CCNG1	CD8T	NI	PC2_zscore	0.00468583191241196	0.491889863083132	0.649587248801127
CCNG1	CD8T	LPS	PC2_zscore	0.00338550719288029	0.524558532044711	0.54387712269345
CCNG1	CD8T	IAV	PC2_zscore	0.00141571886551611	0.573237891949847	0.170708868022327
CCNG1	CD8T	Tcruzi	PC2_zscore	0.00392022260525082	0.507632182508832	0.615503143787794
CCNG1	monocyte	NI	PC2_zscore	0.00185437383108278	0.538892821104263	0.232662270333717
CCNG1	monocyte	LPS	PC2_zscore	0.00322357376593273	0.515216900105452	0.463312394721317
CCNG1	monocyte	IAV	PC2_zscore	0.0053107588067481	0.358027115248026	0.435590296991534
CCNG1	monocyte	Tcruzi	PC2_zscore	0.00388797480646859	0.510557410582297	0.598035026438576
CCNG1	B	NI	PC2_zscore	0.00382873126866122	0.507553585958658	0.625586517607152
CCNG1	B	LPS	PC2_zscore	0.00293025266127156	0.537400333766137	0.51464313696839
CCNG1	B	IAV	PC2_zscore	0.000867863601175505	0.610591717698151	0.116209409927131
CCNG1	B	Tcruzi	PC2_zscore	0.00365794204051649	0.513309597755941	0.604201171538242
CCNG1	CD4T	NI	PC2_zscore	0.0034616618547155	0.511049935531028	0.641472910454563
CCNG1	CD4T	LPS	PC2_zscore	0.00270548789549103	0.54356342822101	0.518866245523133
CCNG1	CD4T	IAV	PC2_zscore	0.00301683947693241	0.529699167055711	0.571390481861755
CCNG1	CD4T	Tcruzi	PC2_zscore	0.00477954848376417	0.483388956688619	0.699008998280133
NUDCD2	NK	NI	PC2_zscore	0.0031865639551034	0.532573924280375	0.585015340138109
NUDCD2	NK	LPS	PC2_zscore	0.00337826790497514	0.525158335791329	0.57794095024619
NUDCD2	NK	IAV	PC2_zscore	0.00362296598055137	0.511308628326112	0.562234489019319
NUDCD2	NK	Tcruzi	PC2_zscore	0.0035885359735703	0.523459326076742	0.603640710753755
NUDCD2	CD8T	NI	PC2_zscore	0.00322171922034645	0.530059914205448	0.611007127195686
NUDCD2	CD8T	LPS	PC2_zscore	0.00411474678942364	0.511867771839236	0.600651232291692
NUDCD2	CD8T	IAV	PC2_zscore	0.00258747719277819	0.543322932013572	0.425834891413542
NUDCD2	CD8T	Tcruzi	PC2_zscore	0.00335044351769734	0.526552786458036	0.620102708113817
NUDCD2	monocyte	NI	PC2_zscore	0.00244212975981161	0.528114420899435	0.378940238159847
NUDCD2	monocyte	LPS	PC2_zscore	0.00449660986554304	0.474905781532178	0.619312625513991
NUDCD2	monocyte	IAV	PC2_zscore	0.0034090050925671	0.393799667279098	0.317373471095203
NUDCD2	monocyte	Tcruzi	PC2_zscore	0.0033568078058181	0.526697870981715	0.61766625224342
NUDCD2	B	NI	PC2_zscore	0.00278263306604225	0.54493737511974	0.548628284379762
NUDCD2	B	LPS	PC2_zscore	0.00321295649230664	0.529473001173193	0.618656191120326
NUDCD2	B	IAV	PC2_zscore	0.00328286279591023	0.527868139338794	0.620261525415376
NUDCD2	B	Tcruzi	PC2_zscore	0.00272210502785261	0.54736761013719	0.531548853488618
NUDCD2	CD4T	NI	PC2_zscore	0.00284916514310793	0.540214524053049	0.597428638192505
NUDCD2	CD4T	LPS	PC2_zscore	0.00343617873604163	0.518668581928638	0.669472907597154
NUDCD2	CD4T	IAV	PC2_zscore	0.00297015192606605	0.534425908195893	0.622854737078537
NUDCD2	CD4T	Tcruzi	PC2_zscore	0.00246847641684493	0.559104762073817	0.496220487323254
MAT2B	NK	NI	PC2_zscore	-0.00326571505685052	0.608463879297143	-0.676978038795246
MAT2B	NK	LPS	PC2_zscore	-0.00316884093600523	0.610601076358466	-0.632905991417886
MAT2B	NK	IAV	PC2_zscore	-0.00328424423209676	0.606125615249479	-0.674114376772126
MAT2B	NK	Tcruzi	PC2_zscore	-0.00327357744852572	0.608202678855029	-0.678168258537869
MAT2B	CD8T	NI	PC2_zscore	-0.00327088966173594	0.608065833454955	-0.682845591165965
MAT2B	CD8T	LPS	PC2_zscore	-0.00334391598374713	0.605387187494965	-0.690092032066849
MAT2B	CD8T	IAV	PC2_zscore	-0.00332215965104033	0.605613132704747	-0.68505662028177
MAT2B	CD8T	Tcruzi	PC2_zscore	-0.00330214471320109	0.606715579360874	-0.688156698068885
MAT2B	monocyte	NI	PC2_zscore	-0.00352878570068174	0.593662627088753	-0.674445575654512
MAT2B	monocyte	LPS	PC2_zscore	-0.00341077851846794	0.599427305845836	-0.679000124717844
MAT2B	monocyte	IAV	PC2_zscore	0.0143321148045628	0.437475077729208	0.642767476497198
MAT2B	monocyte	Tcruzi	PC2_zscore	-0.0033077404841968	0.607009285405169	-0.683578236005415
MAT2B	B	NI	PC2_zscore	-0.00334298923080313	0.605829958898252	-0.687694910468673
MAT2B	B	LPS	PC2_zscore	-0.00330130561673008	0.607024359307846	-0.685372524861201
MAT2B	B	IAV	PC2_zscore	-0.00328747493150056	0.60758561566692	-0.682717051173188
MAT2B	B	Tcruzi	PC2_zscore	-0.00329690007761121	0.607279180608881	-0.6835644546329
MAT2B	CD4T	NI	PC2_zscore	-0.00332438036418351	0.605959738072457	-0.690289339161281
MAT2B	CD4T	LPS	PC2_zscore	-0.00331567683959559	0.606186751147199	-0.689970888949117
MAT2B	CD4T	IAV	PC2_zscore	-0.00336962425662179	0.605028971561465	-0.689940987542587
MAT2B	CD4T	Tcruzi	PC2_zscore	-0.00331536306649846	0.606297770563636	-0.6891747085148
PANK3	NK	NI	PC2_zscore	0.0016902421147398	0.67684252275809	0.353869239840406
PANK3	NK	LPS	PC2_zscore	0.00187280261151547	0.668936052346712	0.345988211668395
PANK3	NK	IAV	PC2_zscore	0.00205683167710808	0.654493016121393	0.334240204561661
PANK3	NK	Tcruzi	PC2_zscore	0.00126024442356042	0.690146720936909	0.260010123353161
PANK3	CD8T	NI	PC2_zscore	0.00150616807784426	0.682253486631486	0.337019622738791
PANK3	CD8T	LPS	PC2_zscore	0.00167697318342179	0.676300026325405	0.356103365733387
PANK3	CD8T	IAV	PC2_zscore	0.00220162735745565	0.659247035098472	0.340641962248285
PANK3	CD8T	Tcruzi	PC2_zscore	0.00124367297139707	0.691892092718508	0.275260949801518
PANK3	monocyte	NI	PC2_zscore	0.00236837274987597	0.62598478475385	0.401628293316208
PANK3	monocyte	LPS	PC2_zscore	0.00362805976487601	0.585523396919676	0.467596277683592
PANK3	monocyte	IAV	PC2_zscore	-0.000384537428082962	0.572659925134283	-0.0358646279775437
PANK3	monocyte	Tcruzi	PC2_zscore	0.00187084576790582	0.670262403340806	0.392857084744605
PANK3	B	NI	PC2_zscore	0.00154886688936165	0.680457215223004	0.349621902853495
PANK3	B	LPS	PC2_zscore	0.00150584410592445	0.681952594956124	0.342657841009694
PANK3	B	IAV	PC2_zscore	0.00134004261767978	0.688352264543443	0.303077636019642
PANK3	B	Tcruzi	PC2_zscore	0.00156339618581154	0.680102776821896	0.349938248718524
PANK3	CD4T	NI	PC2_zscore	0.0014126597493768	0.684951642107581	0.337451714299299
PANK3	CD4T	LPS	PC2_zscore	0.00107202736414036	0.700359630451118	0.244945315587234
PANK3	CD4T	IAV	PC2_zscore	0.00173122166895472	0.67213606369127	0.394964085647854
PANK3	CD4T	Tcruzi	PC2_zscore	0.00139664690597025	0.685783153003781	0.330591416301656
SPDL1	NK	NI	PC2_zscore	0.00771952690310485	0.410347213442498	0.748764369084637
SPDL1	NK	LPS	PC2_zscore	0.0108153875966505	0.364221863701845	0.730979787846552
SPDL1	NK	IAV	PC2_zscore	0.00803428018210582	0.399241322927137	0.738467481937621
SPDL1	NK	Tcruzi	PC2_zscore	0.00833623803829487	0.400844685541403	0.769310164631659
SPDL1	CD8T	NI	PC2_zscore	0.00718418207251571	0.419146708227499	0.728892894411674
SPDL1	CD8T	LPS	PC2_zscore	0.00709928104034143	0.421948450570074	0.708849438830752
SPDL1	CD8T	IAV	PC2_zscore	0.00736716285568867	0.412269287082644	0.724981306412269
SPDL1	CD8T	Tcruzi	PC2_zscore	0.00680628807356852	0.427924712562779	0.695489027546968
SPDL1	monocyte	NI	PC2_zscore	0.00774781302345893	0.390783658507038	0.730245270618203
SPDL1	monocyte	LPS	PC2_zscore	0.0074808961600802	0.403551473308724	0.687425419825294
SPDL1	monocyte	IAV	PC2_zscore	0.00602079937540921	0.336241929852041	0.346434613133279
SPDL1	monocyte	Tcruzi	PC2_zscore	0.00765362205039897	0.40928501893387	0.764171441544761
SPDL1	B	NI	PC2_zscore	0.00591370089114465	0.452275095118505	0.601108284139623
SPDL1	B	LPS	PC2_zscore	0.00711248293868348	0.418955794339208	0.7347621354231
SPDL1	B	IAV	PC2_zscore	0.00794276292597107	0.402077944621062	0.781696303399317
SPDL1	B	Tcruzi	PC2_zscore	0.00721819896049946	0.417124149048803	0.738617808880961
SPDL1	CD4T	NI	PC2_zscore	0.00766134948576987	0.403144455157499	0.797738423054406
SPDL1	CD4T	LPS	PC2_zscore	0.00688710472988216	0.422423967176541	0.731304172605039
SPDL1	CD4T	IAV	PC2_zscore	0.00742363405470174	0.409047019145414	0.778377622164744
SPDL1	CD4T	Tcruzi	PC2_zscore	0.00601207351713381	0.448878106138224	0.624301100767187
DOCK2	NK	NI	PC2_zscore	0.00201745215873353	0.756920298629452	0.327436076270085
DOCK2	NK	LPS	PC2_zscore	-0.00088505971284486	0.797353386735988	-0.167763998105705
DOCK2	NK	IAV	PC2_zscore	0.0029813729581291	0.715029437184876	0.376332954343206
DOCK2	NK	Tcruzi	PC2_zscore	0.00034876896131525	0.811319274449573	0.0745093157168248
DOCK2	CD8T	NI	PC2_zscore	-0.00130519715066468	0.777672683994788	-0.269083197187
DOCK2	CD8T	LPS	PC2_zscore	0.0016900591703157	0.759877782714905	0.313566852195318
DOCK2	CD8T	IAV	PC2_zscore	0.000641473180463285	0.796241364446625	0.139584586755741
DOCK2	CD8T	Tcruzi	PC2_zscore	0.00118628258158878	0.774582051821992	0.25690435547704
DOCK2	monocyte	NI	PC2_zscore	0.00813938850751549	0.50991504792148	0.66753405331112
DOCK2	monocyte	LPS	PC2_zscore	0.00122462191298262	0.764562738988668	0.227247402528047
DOCK2	monocyte	IAV	PC2_zscore	-0.00408016039293858	0.578810592216429	-0.39178336661547
DOCK2	monocyte	Tcruzi	PC2_zscore	0.00112507514047029	0.780020475302844	0.233827762268635
DOCK2	B	NI	PC2_zscore	-0.00168447310979791	0.767745599586136	-0.310195679796924
DOCK2	B	LPS	PC2_zscore	-6.06966967630913e-05	0.828117887542802	-0.0156917615205461
DOCK2	B	IAV	PC2_zscore	-0.00205511099880984	0.762247579494912	-0.333627365240282
DOCK2	B	Tcruzi	PC2_zscore	0.00128596120191708	0.772091580367577	0.267777712602494
DOCK2	CD4T	NI	PC2_zscore	-0.000119277225507515	0.824656520629922	-0.0359973088202043
DOCK2	CD4T	LPS	PC2_zscore	-0.000467599093087792	0.804663262604464	-0.136342188642496
DOCK2	CD4T	IAV	PC2_zscore	0.000425122536192487	0.80187832701986	0.124695575973075
DOCK2	CD4T	Tcruzi	PC2_zscore	0.00046774534993973	0.800048884938584	0.134143395385754
C5orf58	NK	NI	PC2_zscore	0.00386122162585765	0.633702633129898	0.366218843134344
C5orf58	NK	LPS	PC2_zscore	0.00395324299332779	0.631161012382441	0.358669042190094
C5orf58	NK	IAV	PC2_zscore	0.00351240895096933	0.634504487556828	0.315116076363648
C5orf58	NK	Tcruzi	PC2_zscore	0.00524114151511822	0.610485552025194	0.442724656598114
C5orf58	CD8T	NI	PC2_zscore	0.00339616391395691	0.641986039493924	0.339839856378955
C5orf58	CD8T	LPS	PC2_zscore	0.00411384099306669	0.627540891327593	0.392426346464474
C5orf58	CD8T	IAV	PC2_zscore	0.0029783508524906	0.647941403496442	0.294197085493486
C5orf58	CD8T	Tcruzi	PC2_zscore	0.00356993390058874	0.637857346674475	0.357925128932336
C5orf58	monocyte	NI	PC2_zscore	-0.012292644200465	0.644675328226572	-0.32094610247713
C5orf58	monocyte	LPS	PC2_zscore	0.00572003122784851	0.589631268533956	0.426528649283823
C5orf58	monocyte	IAV	PC2_zscore	0.00577030112570944	0.497543069567836	0.294090195184374
C5orf58	monocyte	Tcruzi	PC2_zscore	0.00403897723393982	0.630217822945378	0.379545217385655
C5orf58	B	NI	PC2_zscore	0.00456374749336125	0.615177821520162	0.44338463450012
C5orf58	B	LPS	PC2_zscore	0.0048379587465685	0.609826338496596	0.458516715693603
C5orf58	B	IAV	PC2_zscore	0.00367436634354779	0.634129512299193	0.38116554183767
C5orf58	B	Tcruzi	PC2_zscore	0.00333014488000608	0.642813734612845	0.346647996224634
C5orf58	CD4T	NI	PC2_zscore	0.00553697938117199	0.597098969961243	0.494579224885508
C5orf58	CD4T	LPS	PC2_zscore	0.0032221415244275	0.644749473386983	0.339647337336631
C5orf58	CD4T	IAV	PC2_zscore	0.00369079377030095	0.633820494674821	0.379976591355815
C5orf58	CD4T	Tcruzi	PC2_zscore	0.00147101793824445	0.688196233602424	0.143943466570729
LCP2	NK	NI	PC2_zscore	-0.00832894150108134	0.188756986920438	-1.3850434545455
LCP2	NK	LPS	PC2_zscore	-0.00853433234215577	0.18003840314175	-1.45466823635223
LCP2	NK	IAV	PC2_zscore	-0.00956732225596768	0.152764790843488	-1.59280085880532
LCP2	NK	Tcruzi	PC2_zscore	-0.00877361343904897	0.171831811862786	-1.52071719044905
LCP2	CD8T	NI	PC2_zscore	-0.00910365212936271	0.160406640582857	-1.61642841911697
LCP2	CD8T	LPS	PC2_zscore	-0.00786095653671458	0.210074097652218	-1.17484459260496
LCP2	CD8T	IAV	PC2_zscore	-0.00850435321848709	0.181931066659706	-1.42822243446466
LCP2	CD8T	Tcruzi	PC2_zscore	-0.00971278971500771	0.15354843858466	-1.58471769428912
LCP2	monocyte	NI	PC2_zscore	-0.00932088712675096	0.160838203712057	-1.40889898801456
LCP2	monocyte	LPS	PC2_zscore	-0.00907793943524226	0.167788198786316	-1.422092144401
LCP2	monocyte	IAV	PC2_zscore	-0.0030472338695548	0.186045822915341	-0.154270023257297
LCP2	monocyte	Tcruzi	PC2_zscore	-0.00865377020952136	0.180281252389056	-1.38710901451817
LCP2	B	NI	PC2_zscore	-0.00854372548213241	0.183622216494129	-1.36114547459085
LCP2	B	LPS	PC2_zscore	-0.00865158918293864	0.180209063752026	-1.39307333473838
LCP2	B	IAV	PC2_zscore	-0.00860648406601543	0.181653190017824	-1.37929633705283
LCP2	B	Tcruzi	PC2_zscore	-0.00865857359870315	0.18011882726211	-1.39146420044296
LCP2	CD4T	NI	PC2_zscore	-0.00960019657291044	0.152763863224445	-1.64683289138105
LCP2	CD4T	LPS	PC2_zscore	-0.00888093014541187	0.161878695515019	-1.62899707689279
LCP2	CD4T	IAV	PC2_zscore	-0.00915465198868274	0.156485487210781	-1.66455891248171
LCP2	CD4T	Tcruzi	PC2_zscore	-0.00909076305946368	0.157919439992806	-1.65345136347322
RANBP17	NK	NI	PC2_zscore	0.0996354264074814	0.0222639369134598	2.06231375646489
RANBP17	NK	LPS	PC2_zscore	0.136915783248231	0.0119053622552274	2.53935080758185
RANBP17	NK	IAV	PC2_zscore	0.114528277158484	0.0164803494897142	2.26970568693633
RANBP17	NK	Tcruzi	PC2_zscore	0.0903791493839268	0.035363249320935	1.83457673668218
RANBP17	CD8T	NI	PC2_zscore	0.0221947469663565	0.27573575964021	0.581913977004143
RANBP17	CD8T	LPS	PC2_zscore	0.0851567417439079	0.0214428631198931	2.19519060694174
RANBP17	CD8T	IAV	PC2_zscore	0.0449341352614376	0.118054676544725	1.19505307525744
RANBP17	CD8T	Tcruzi	PC2_zscore	-0.0173869580906398	0.36379933456124	-0.410959162867511
RANBP17	monocyte	NI	PC2_zscore	0.169836454719098	7.54697453272711e-05	3.35745485819978
RANBP17	monocyte	LPS	PC2_zscore	0.108223791199259	0.0157048957256448	2.44226987816452
RANBP17	monocyte	IAV	PC2_zscore	0.045277948004725	0.188476034101016	0.881160977069082
RANBP17	monocyte	Tcruzi	PC2_zscore	0.0578912529389447	0.0935110495168439	1.34232254175767
RANBP17	B	NI	PC2_zscore	0.0306034966471386	0.163053266590267	0.996824207831167
RANBP17	B	LPS	PC2_zscore	0.0415767781602514	0.091949442592159	1.35607570276587
RANBP17	B	IAV	PC2_zscore	0.0656842128123342	0.024403308390969	2.07505597897981
RANBP17	B	Tcruzi	PC2_zscore	0.0799754171486824	0.0155044817469863	2.3557411333833
RANBP17	CD4T	NI	PC2_zscore	0.0156258047012798	0.334628148708922	0.4103744070675
RANBP17	CD4T	LPS	PC2_zscore	0.0378340104525293	0.160409884727635	1.00107186045426
RANBP17	CD4T	IAV	PC2_zscore	0.0256186690711215	0.247800028726481	0.671803146688259
RANBP17	CD4T	Tcruzi	PC2_zscore	0.0618818348251406	0.0592031310039441	1.59221438217563
NPM1	NK	NI	PC2_zscore	0.000852718254076441	0.600564857291626	0.143181542035795
NPM1	NK	LPS	PC2_zscore	-0.00240901931801088	0.631585655582562	-0.306902781978856
NPM1	NK	IAV	PC2_zscore	-0.00100023953991644	0.672323864538823	-0.143258614312334
NPM1	NK	Tcruzi	PC2_zscore	-9.23765642044508e-06	0.638726151563837	-0.0014404592403218
NPM1	CD8T	NI	PC2_zscore	0.00741587208379246	0.416926652144413	0.744786906332317
NPM1	CD8T	LPS	PC2_zscore	0.00745280683129901	0.419145181986229	0.725322896747914
NPM1	CD8T	IAV	PC2_zscore	0.000102741615351199	0.621308597380183	0.0133028790967701
NPM1	CD8T	Tcruzi	PC2_zscore	0.0074001993417595	0.418340167063995	0.736022283182043
NPM1	monocyte	NI	PC2_zscore	-0.00267496758416651	0.616806640666943	-0.266369526079651
NPM1	monocyte	LPS	PC2_zscore	0.00751212756978285	0.379169732964961	0.749891464069814
NPM1	monocyte	IAV	PC2_zscore	0.00392558787691201	0.417245426131899	0.41269220946487
NPM1	monocyte	Tcruzi	PC2_zscore	0.00328541719080498	0.508236791447632	0.465067955291559
NPM1	B	NI	PC2_zscore	-0.000521174661707669	0.656585316434108	-0.0750125193185335
NPM1	B	LPS	PC2_zscore	-0.00138507282806938	0.67539651051481	-0.187869783835812
NPM1	B	IAV	PC2_zscore	0.00206524446036891	0.550150917102803	0.315883142037035
NPM1	B	Tcruzi	PC2_zscore	-0.000445065635435306	0.65261916703994	-0.063759929602671
NPM1	CD4T	NI	PC2_zscore	0.00345445142138505	0.467138160622686	0.644222267197262
NPM1	CD4T	LPS	PC2_zscore	0.00556389967753059	0.41312090750503	0.809313825108024
NPM1	CD4T	IAV	PC2_zscore	0.00517073713791571	0.419949354529916	0.788329765022308
NPM1	CD4T	Tcruzi	PC2_zscore	0.0044560199369878	0.437140439263439	0.734625848219299
FBXW11	NK	NI	PC2_zscore	0.0029138937476645	0.513273899393883	0.624315440686599
FBXW11	NK	LPS	PC2_zscore	0.00298584672811595	0.508304442760448	0.62399241639567
FBXW11	NK	IAV	PC2_zscore	0.00281474684609337	0.506859075625309	0.529052959712673
FBXW11	NK	Tcruzi	PC2_zscore	0.00303409559122219	0.508970342343381	0.653237787877747
FBXW11	CD8T	NI	PC2_zscore	0.00286377205576318	0.51574782628014	0.627258672831789
FBXW11	CD8T	LPS	PC2_zscore	0.00293576189290854	0.512112910762715	0.638595298292184
FBXW11	CD8T	IAV	PC2_zscore	0.00301463121951604	0.506671545993518	0.62885837209657
FBXW11	CD8T	Tcruzi	PC2_zscore	0.00298840686253425	0.510394721253823	0.663509444021778
FBXW11	monocyte	NI	PC2_zscore	0.00246075830941138	0.515331105043752	0.464563091207213
FBXW11	monocyte	LPS	PC2_zscore	0.00291989583522857	0.503687362675711	0.627386342003912
FBXW11	monocyte	IAV	PC2_zscore	0.00873379830556465	0.17620747868495	0.970716377921625
FBXW11	monocyte	Tcruzi	PC2_zscore	0.00285052590802634	0.516628722743537	0.633392001958991
FBXW11	B	NI	PC2_zscore	0.00338332081442071	0.495384847851259	0.73356096664942
FBXW11	B	LPS	PC2_zscore	0.00350693732433951	0.49243060305642	0.732897573460246
FBXW11	B	IAV	PC2_zscore	0.00278928733832987	0.518935243670886	0.600878191707354
FBXW11	B	Tcruzi	PC2_zscore	0.00281849727198342	0.517751874442289	0.612622900499143
FBXW11	CD4T	NI	PC2_zscore	0.00354015983447243	0.489676828188702	0.754530324657565
FBXW11	CD4T	LPS	PC2_zscore	0.00338178363583483	0.492364383279828	0.762485507396955
FBXW11	CD4T	IAV	PC2_zscore	0.00339041527045701	0.492594554581461	0.758876400936042
FBXW11	CD4T	Tcruzi	PC2_zscore	0.00336947849669148	0.493378013888475	0.756482815130563
STK10	NK	NI	PC2_zscore	-0.0101143155430463	0.160361444277207	-1.03378954413809
STK10	NK	LPS	PC2_zscore	-0.0191624956739831	0.0184453968073164	-2.07114096355498
STK10	NK	IAV	PC2_zscore	-0.0211240235331445	0.0115141056521065	-2.13713754559977
STK10	NK	Tcruzi	PC2_zscore	-0.0112378394101666	0.136036522984564	-1.14599658383886
STK10	CD8T	NI	PC2_zscore	-0.0145443119560265	0.0350640597124076	-1.94055320179266
STK10	CD8T	LPS	PC2_zscore	-0.0258487246545124	0.00116877164714313	-2.49411649415303
STK10	CD8T	IAV	PC2_zscore	-0.0188300361776927	0.0154426574497789	-2.11262227501923
STK10	CD8T	Tcruzi	PC2_zscore	-0.0183306585461323	0.00958824226103749	-2.36296557289059
STK10	monocyte	NI	PC2_zscore	-0.0165662869081147	0.0450242161172376	-1.75143722384364
STK10	monocyte	LPS	PC2_zscore	-0.0270066392436742	0.0022523287306061	-2.22320313027635
STK10	monocyte	IAV	PC2_zscore	-0.0219211276399479	0.0185295434492722	-1.94509227936444
STK10	monocyte	Tcruzi	PC2_zscore	-0.0102894462389014	0.167655190944004	-0.988169252376538
STK10	B	NI	PC2_zscore	-0.00824818529434695	0.211994443812172	-0.840431732379224
STK10	B	LPS	PC2_zscore	-0.0084927949675483	0.200329432838855	-0.887089721905406
STK10	B	IAV	PC2_zscore	-0.00874907963291967	0.196679027562958	-0.895414594751926
STK10	B	Tcruzi	PC2_zscore	-0.0146250663364996	0.052669380039813	-1.71258927059378
STK10	CD4T	NI	PC2_zscore	-0.0116717322594375	0.0756821338459597	-1.53145859321631
STK10	CD4T	LPS	PC2_zscore	-0.0210322537093626	0.00208081000580584	-2.68974819994183
STK10	CD4T	IAV	PC2_zscore	-0.0221277690753039	0.00166891521588308	-2.67139264332609
STK10	CD4T	Tcruzi	PC2_zscore	-0.0125089402523027	0.0630286085068711	-1.6389545261253
UBTD2	NK	NI	PC2_zscore	0.00846329686562388	0.408338556241293	0.523990113132588
UBTD2	NK	LPS	PC2_zscore	0.00519825502365436	0.46616916843241	0.333599417846101
UBTD2	NK	IAV	PC2_zscore	0.00332554634385992	0.501162659342847	0.212098331914253
UBTD2	NK	Tcruzi	PC2_zscore	0.00344237648324462	0.500578614459123	0.220350859344605
UBTD2	CD8T	NI	PC2_zscore	-0.000883633547374957	0.596550472163333	-0.0620173539562965
UBTD2	CD8T	LPS	PC2_zscore	-0.00396174136592485	0.569198006323228	-0.241017352222494
UBTD2	CD8T	IAV	PC2_zscore	0.00110577978127916	0.550714188161494	0.0749358273439175
UBTD2	CD8T	Tcruzi	PC2_zscore	0.0111858544921929	0.348037523107877	0.715623969437661
UBTD2	monocyte	NI	PC2_zscore	-0.0080115515700897	0.443484261215179	-0.476216404657409
UBTD2	monocyte	LPS	PC2_zscore	-0.00498551672991653	0.503449381638351	-0.347051087757128
UBTD2	monocyte	IAV	PC2_zscore	0.0142504158331832	0.234666697396128	0.888051614119008
UBTD2	monocyte	Tcruzi	PC2_zscore	0.0164979557708665	0.268521925753669	1.00544470867958
UBTD2	B	NI	PC2_zscore	0.0147610126748863	0.300541417768749	0.847901106782
UBTD2	B	LPS	PC2_zscore	0.019011492421787	0.266745614689328	0.947635211797103
UBTD2	B	IAV	PC2_zscore	0.007125981784509	0.418134817967182	0.516169244715578
UBTD2	B	Tcruzi	PC2_zscore	0.00301722889227227	0.511212159923127	0.230036088163336
UBTD2	CD4T	NI	PC2_zscore	0.00704430181794643	0.390792697769413	0.612816977273841
UBTD2	CD4T	LPS	PC2_zscore	0.00350216270164515	0.482992073011436	0.328680345857345
UBTD2	CD4T	IAV	PC2_zscore	0.00895585109884677	0.346167813563847	0.75699727705317
UBTD2	CD4T	Tcruzi	PC2_zscore	0.00221967704487418	0.52343631991997	0.199597077736081
DUSP1	NK	NI	PC2_zscore	0.00182894897808044	0.67629247064643	0.231365355291724
DUSP1	NK	LPS	PC2_zscore	0.0013066495343573	0.684100711293032	0.151250926710874
DUSP1	NK	IAV	PC2_zscore	0.00479523315544063	0.601987519687023	0.396975413648126
DUSP1	NK	Tcruzi	PC2_zscore	0.0024126023460698	0.662500273733188	0.294874962181498
DUSP1	CD8T	NI	PC2_zscore	0.00163311443722561	0.681352598550162	0.217863249330125
DUSP1	CD8T	LPS	PC2_zscore	0.00272838152524771	0.652854741891377	0.334333205458496
DUSP1	CD8T	IAV	PC2_zscore	0.00300756821975334	0.644360220864773	0.321815855261346
DUSP1	CD8T	Tcruzi	PC2_zscore	0.00280877491845004	0.649885753913684	0.3515461558947
DUSP1	monocyte	NI	PC2_zscore	0.00227743622542155	0.639752872059323	0.244056777869871
DUSP1	monocyte	LPS	PC2_zscore	0.00131453604875509	0.668498612622871	0.144934036962919
DUSP1	monocyte	IAV	PC2_zscore	-0.00231181381016791	0.584697936260909	-0.13170026268156
DUSP1	monocyte	Tcruzi	PC2_zscore	0.00219130668974124	0.666120651256092	0.285237837539545
DUSP1	B	NI	PC2_zscore	0.00241530605839446	0.658969544765323	0.317887704477063
DUSP1	B	LPS	PC2_zscore	0.00160094128458117	0.681936776176645	0.219466592202773
DUSP1	B	IAV	PC2_zscore	0.000911948197424632	0.701905774984085	0.118944045086381
DUSP1	B	Tcruzi	PC2_zscore	0.00279203495047923	0.649564862509362	0.352469780602979
DUSP1	CD4T	NI	PC2_zscore	0.00130199643536273	0.691053578211074	0.181855427209625
DUSP1	CD4T	LPS	PC2_zscore	0.00197274944976573	0.670198309324294	0.274338668056996
DUSP1	CD4T	IAV	PC2_zscore	0.00176172006069093	0.677208115008455	0.240488491226994
DUSP1	CD4T	Tcruzi	PC2_zscore	0.000579844676341875	0.712858623511907	0.075845604782454
ERGIC1	NK	NI	PC2_zscore	0.000609074201563238	0.934847413551849	0.165377052357221
ERGIC1	NK	LPS	PC2_zscore	0.000272211835150855	0.942906046788602	0.0859710733560884
ERGIC1	NK	IAV	PC2_zscore	0.000358533766848953	0.939617717916708	0.106804658726689
ERGIC1	NK	Tcruzi	PC2_zscore	0.00080798059805592	0.931817574607704	0.175078983633383
ERGIC1	CD8T	NI	PC2_zscore	0.000476341706883281	0.937433764044301	0.150953667412694
ERGIC1	CD8T	LPS	PC2_zscore	0.000648081291042143	0.934001874591324	0.16886872566838
ERGIC1	CD8T	IAV	PC2_zscore	0.00046916872914215	0.937495487002768	0.136495917111476
ERGIC1	CD8T	Tcruzi	PC2_zscore	0.000233686586561553	0.944607277282708	0.0825559652208809
ERGIC1	monocyte	NI	PC2_zscore	-0.000241323891117549	0.946273160065434	-0.0492403440440159
ERGIC1	monocyte	LPS	PC2_zscore	0.000864621705390491	0.925052229067257	0.175760737475823
ERGIC1	monocyte	IAV	PC2_zscore	-0.0512707076776545	0.0933968359746269	-1.71519439200433
ERGIC1	monocyte	Tcruzi	PC2_zscore	0.000177700988908325	0.946032075570239	0.0588378987850786
ERGIC1	B	NI	PC2_zscore	0.000224908944378855	0.944835931385018	0.086001943201951
ERGIC1	B	LPS	PC2_zscore	0.000318010325575571	0.94153251229549	0.119583567519206
ERGIC1	B	IAV	PC2_zscore	3.82908867185354e-05	0.950839025988395	0.0129432030995853
ERGIC1	B	Tcruzi	PC2_zscore	0.000202431711363098	0.94561271453561	0.0756316204055493
ERGIC1	CD4T	NI	PC2_zscore	0.000369987140662249	0.939411694866488	0.14167297468309
ERGIC1	CD4T	LPS	PC2_zscore	0.000371361547830134	0.939315169538001	0.142996645967369
ERGIC1	CD4T	IAV	PC2_zscore	0.000595512504599436	0.933071443206854	0.184237490501323
ERGIC1	CD4T	Tcruzi	PC2_zscore	0.000265587640534202	0.943361995802825	0.105306990061672
RPL26L1	NK	NI	PC2_zscore	-0.000843247322648	0.708967791881008	-0.124040022340547
RPL26L1	NK	LPS	PC2_zscore	-0.000962768036759041	0.702248014996526	-0.132361067931231
RPL26L1	NK	IAV	PC2_zscore	-0.00123032561339027	0.68700161669226	-0.158479286154606
RPL26L1	NK	Tcruzi	PC2_zscore	0.000340096210421291	0.741904218985545	0.045250737906994
RPL26L1	CD8T	NI	PC2_zscore	-0.00176120718909441	0.67901698268681	-0.270822400733375
RPL26L1	CD8T	LPS	PC2_zscore	0.00038905149549915	0.745775968922999	0.0557853385440423
RPL26L1	CD8T	IAV	PC2_zscore	0.000137591696421403	0.73144855044423	0.0188641534283271
RPL26L1	CD8T	Tcruzi	PC2_zscore	-0.000301326711791067	0.72670709520095	-0.0479930707627914
RPL26L1	monocyte	NI	PC2_zscore	-0.00349289071457368	0.594142213597071	-0.438849869560107
RPL26L1	monocyte	LPS	PC2_zscore	0.0012693698119376	0.714836958796552	0.160598021878127
RPL26L1	monocyte	IAV	PC2_zscore	-0.00598850896104779	0.426318285516885	-0.501424186162794
RPL26L1	monocyte	Tcruzi	PC2_zscore	-0.0028489446873403	0.646382935910283	-0.397219358087674
RPL26L1	B	NI	PC2_zscore	-0.00124392139154791	0.695583308189862	-0.198578160277163
RPL26L1	B	LPS	PC2_zscore	-0.00176466097606829	0.678625964789387	-0.27278975509976
RPL26L1	B	IAV	PC2_zscore	0.000985112886282936	0.750959763287336	0.134802048095081
RPL26L1	B	Tcruzi	PC2_zscore	-0.00290468188750424	0.650383729552071	-0.375718608433362
RPL26L1	CD4T	NI	PC2_zscore	-0.0012295797788574	0.691879030405398	-0.22235676863113
RPL26L1	CD4T	LPS	PC2_zscore	0.00106484069867333	0.737572784286482	0.164441027192461
RPL26L1	CD4T	IAV	PC2_zscore	-0.000519662648447733	0.720184223930281	-0.0956853770115912
RPL26L1	CD4T	Tcruzi	PC2_zscore	-0.00169300296795872	0.675241404961354	-0.291425253901481
ATP6V0E1	NK	NI	PC2_zscore	-0.017018433166217	1.93360276047327e-05	-5.98650414173987
ATP6V0E1	NK	LPS	PC2_zscore	-0.0170379011528168	4.65464599030962e-06	-5.90129715207138
ATP6V0E1	NK	IAV	PC2_zscore	-0.0169434875618862	0.000819141731617679	-5.86861731828861
ATP6V0E1	NK	Tcruzi	PC2_zscore	-0.017010505473664	4.10146053403393e-05	-5.99885118544817
ATP6V0E1	CD8T	NI	PC2_zscore	-0.0170047822027545	1.15293251505832e-05	-6.06267511659881
ATP6V0E1	CD8T	LPS	PC2_zscore	-0.0169671555225899	0.000223455370879755	-6.01158157845541
ATP6V0E1	CD8T	IAV	PC2_zscore	-0.0169164001601727	0.00177275654927367	-5.67076974355768
ATP6V0E1	CD8T	Tcruzi	PC2_zscore	-0.0169803412183375	8.20690186985606e-05	-6.05669785785627
ATP6V0E1	monocyte	NI	PC2_zscore	-0.0170254373177112	1.65252010186911e-06	-6.00348620691632
ATP6V0E1	monocyte	LPS	PC2_zscore	-0.0169678696101041	0.0001874104247096	-6.02198200867814
ATP6V0E1	monocyte	IAV	PC2_zscore	-0.0170131028856729	1.33858661709452e-05	-6.02595091695536
ATP6V0E1	monocyte	Tcruzi	PC2_zscore	-0.0169723735118043	0.000144715724985089	-6.03571460639788
ATP6V0E1	B	NI	PC2_zscore	-0.0169505371266329	0.000519608367032465	-5.9330045871434
ATP6V0E1	B	LPS	PC2_zscore	-0.0169388514292568	0.000805809973234095	-5.86540881257848
ATP6V0E1	B	IAV	PC2_zscore	-0.0170169413399138	1.5537622467976e-05	-6.00109475676188
ATP6V0E1	B	Tcruzi	PC2_zscore	-0.0169908186279009	7.62035565211594e-05	-6.0426457512406
ATP6V0E1	CD4T	NI	PC2_zscore	-0.016970814782725	2.51362081774564e-05	-6.08246548598629
ATP6V0E1	CD4T	LPS	PC2_zscore	-0.0170030552306355	4.46359559980181e-07	-6.11120017127158
ATP6V0E1	CD4T	IAV	PC2_zscore	-0.0169782866158122	1.22243886283568e-05	-6.10057538940087
ATP6V0E1	CD4T	Tcruzi	PC2_zscore	-0.0169705942220656	3.08285058909785e-05	-6.07883684729353
CREBRF	NK	NI	PC2_zscore	0.000959804951101429	0.888723872405032	0.207804491565939
CREBRF	NK	LPS	PC2_zscore	0.00180167436817292	0.868737437414106	0.294267138341377
CREBRF	NK	IAV	PC2_zscore	-0.00159861247517941	0.881813390653775	-0.230053353922848
CREBRF	NK	Tcruzi	PC2_zscore	-6.46434544388765e-05	0.922352537461017	-0.0150656017223836
CREBRF	CD8T	NI	PC2_zscore	0.000465830536568247	0.901580002117148	0.137072135569043
CREBRF	CD8T	LPS	PC2_zscore	0.000641337637954994	0.895716469115503	0.171052759007565
CREBRF	CD8T	IAV	PC2_zscore	-0.0014594902487581	0.88409043453769	-0.240625990649802
CREBRF	CD8T	Tcruzi	PC2_zscore	0.00182272567143014	0.864684084179369	0.31776595382835
CREBRF	monocyte	NI	PC2_zscore	0.000919576524884788	0.887568652929591	0.194344585018784
CREBRF	monocyte	LPS	PC2_zscore	0.000551114489264782	0.900531118655546	0.121460862869961
CREBRF	monocyte	IAV	PC2_zscore	0.0402151407331933	0.0537572370192429	1.89679126461861
CREBRF	monocyte	Tcruzi	PC2_zscore	-0.000954080900305955	0.902149381620331	-0.178417309330722
CREBRF	B	NI	PC2_zscore	0.000116654464716952	0.91682919905064	0.0309751293165899
CREBRF	B	LPS	PC2_zscore	0.00152430143383357	0.872351064854103	0.284586720414953
CREBRF	B	IAV	PC2_zscore	0.00103742157924634	0.884449022371851	0.230733040054646
CREBRF	B	Tcruzi	PC2_zscore	0.000369186385705344	0.907608192214803	0.0935803775144276
CREBRF	CD4T	NI	PC2_zscore	-0.000262064971934702	0.917080741722336	-0.0782239799152342
CREBRF	CD4T	LPS	PC2_zscore	0.000241444789906148	0.910803879454611	0.0775639836291322
CREBRF	CD4T	IAV	PC2_zscore	0.000760676596470442	0.888672201773285	0.212042340903066
CREBRF	CD4T	Tcruzi	PC2_zscore	0.00112946988241045	0.878066317691674	0.263254224755344
BNIP1	NK	NI	PC2_zscore	-0.00378041715790335	0.58669043380081	-0.370694116710469
BNIP1	NK	LPS	PC2_zscore	-0.00425124949597253	0.575838296441211	-0.393001736373184
BNIP1	NK	IAV	PC2_zscore	-0.000956618607354006	0.631387962585309	-0.0822424533550053
BNIP1	NK	Tcruzi	PC2_zscore	-0.0056222742061142	0.555272270513445	-0.461850929518022
BNIP1	CD8T	NI	PC2_zscore	-0.0068529502101555	0.533326857372256	-0.522935144167057
BNIP1	CD8T	LPS	PC2_zscore	-0.00589647161450971	0.546470809779463	-0.491711463105353
BNIP1	CD8T	IAV	PC2_zscore	-0.0047375202223621	0.56102584317588	-0.429486188484808
BNIP1	CD8T	Tcruzi	PC2_zscore	-0.00368419692727837	0.586093106560759	-0.384043339830073
BNIP1	monocyte	NI	PC2_zscore	-0.00241509746169298	0.592363029870071	-0.235060029511819
BNIP1	monocyte	LPS	PC2_zscore	-0.00380769088297542	0.568694351007589	-0.371594438141517
BNIP1	monocyte	IAV	PC2_zscore	0.00245397337083372	0.546676634360286	0.130200902027212
BNIP1	monocyte	Tcruzi	PC2_zscore	-0.00180696505550955	0.630006607158558	-0.192422747001475
BNIP1	B	NI	PC2_zscore	-0.00408205055285663	0.576378625967005	-0.415658750210512
BNIP1	B	LPS	PC2_zscore	-0.00183779449971784	0.630475167530707	-0.200637843260222
BNIP1	B	IAV	PC2_zscore	-0.00265050187495421	0.609815905185754	-0.28884087407902
BNIP1	B	Tcruzi	PC2_zscore	-0.0021624439507104	0.622606512043164	-0.235684603864896
BNIP1	CD4T	NI	PC2_zscore	-0.0029584876285597	0.599387454235563	-0.346588705751897
BNIP1	CD4T	LPS	PC2_zscore	-0.00107369687376913	0.654209333219138	-0.122618692404671
BNIP1	CD4T	IAV	PC2_zscore	-0.000793694670626965	0.661287242853871	-0.0880037381195882
BNIP1	CD4T	Tcruzi	PC2_zscore	-0.00434101521696127	0.564187682757837	-0.469278645919104
BOD1	NK	NI	PC2_zscore	0.0200138588712587	0.0421866545980861	1.63745987892432
BOD1	NK	LPS	PC2_zscore	0.0156565753824452	0.0869342849629258	1.42240407256528
BOD1	NK	IAV	PC2_zscore	0.0187183865953509	0.0516295904781725	1.60522959731225
BOD1	NK	Tcruzi	PC2_zscore	0.0117440295378442	0.161616556570522	0.981458221531749
BOD1	CD8T	NI	PC2_zscore	0.0176197368197461	0.0513512737666012	1.70256694207628
BOD1	CD8T	LPS	PC2_zscore	0.0162091434158338	0.070880717161779	1.55647030938119
BOD1	CD8T	IAV	PC2_zscore	0.0147661659410405	0.0908538054060059	1.41313722963147
BOD1	CD8T	Tcruzi	PC2_zscore	0.0133177037114499	0.115279023836664	1.29878730833355
BOD1	monocyte	NI	PC2_zscore	0.0140307579523069	0.0927886668099238	1.45262444442563
BOD1	monocyte	LPS	PC2_zscore	0.0200951679643726	0.0324922983169249	1.84489607556429
BOD1	monocyte	IAV	PC2_zscore	0.0172697452799074	0.0614728470029684	1.5108860798186
BOD1	monocyte	Tcruzi	PC2_zscore	0.015873619679231	0.0671781468443642	1.63504842305173
BOD1	B	NI	PC2_zscore	0.0110257868875224	0.170949676809739	1.01062950159965
BOD1	B	LPS	PC2_zscore	0.012481236580912	0.130319141024284	1.22114900162309
BOD1	B	IAV	PC2_zscore	0.0128863212332531	0.123755146731659	1.24891477961384
BOD1	B	Tcruzi	PC2_zscore	0.0114084579032838	0.160846885747371	1.05220230193247
BOD1	CD4T	NI	PC2_zscore	0.00901223358757981	0.233159570247915	0.807577692113941
BOD1	CD4T	LPS	PC2_zscore	0.0200585898423024	0.028446422613245	2.06519380905143
BOD1	CD4T	IAV	PC2_zscore	0.016843890604763	0.0425241154557693	1.90925744555903
BOD1	CD4T	Tcruzi	PC2_zscore	0.0169696104116	0.0415785308214674	1.92069974519641
CPEB4	NK	NI	PC2_zscore	0.000678496274957352	0.68631870857001	0.0832390203497964
CPEB4	NK	LPS	PC2_zscore	0.00107649831386437	0.673186041705989	0.124638705513165
CPEB4	NK	IAV	PC2_zscore	-0.00096107320006108	0.668100695600511	-0.106244424743644
CPEB4	NK	Tcruzi	PC2_zscore	-0.00204284562772777	0.646886054256371	-0.228790344519425
CPEB4	CD8T	NI	PC2_zscore	-0.00308957194814399	0.611447922403405	-0.350126556472091
CPEB4	CD8T	LPS	PC2_zscore	-0.000612750542427608	0.685869351311384	-0.0772593557843018
CPEB4	CD8T	IAV	PC2_zscore	0.00114315648472925	0.668800070270154	0.136065201138575
CPEB4	CD8T	Tcruzi	PC2_zscore	0.000759780767536821	0.682240085582879	0.0991879211927824
CPEB4	monocyte	NI	PC2_zscore	-0.00371768897160757	0.538610443604571	-0.442262925277844
CPEB4	monocyte	LPS	PC2_zscore	0.00561380383458555	0.493448074809409	0.570898937512331
CPEB4	monocyte	IAV	PC2_zscore	0.00200022874405064	0.552077032235092	0.213471142050683
CPEB4	monocyte	Tcruzi	PC2_zscore	0.00178630312650838	0.637322992961366	0.261940884599839
CPEB4	B	NI	PC2_zscore	-0.000532689861596351	0.6886311420511	-0.0688963828915099
CPEB4	B	LPS	PC2_zscore	-0.00212929451116341	0.638984981459442	-0.255475608683089
CPEB4	B	IAV	PC2_zscore	-0.00163110192008118	0.655276655809527	-0.197369908529887
CPEB4	B	Tcruzi	PC2_zscore	1.08212472695103e-05	0.706339975930643	0.00139032930919829
CPEB4	CD4T	NI	PC2_zscore	0.00378511642308925	0.58453324783219	0.442062689371384
CPEB4	CD4T	LPS	PC2_zscore	0.00090650768109196	0.672356224785155	0.133921716952124
CPEB4	CD4T	IAV	PC2_zscore	-0.00449763505222299	0.567443009850482	-0.488208797555005
CPEB4	CD4T	Tcruzi	PC2_zscore	0.000675569896052234	0.68214257178472	0.0977061576117999
SFXN1	NK	NI	PC2_zscore	0.0033880261346221	0.568242018403208	0.611730475285142
SFXN1	NK	LPS	PC2_zscore	0.00295859182988373	0.574513205143662	0.45489466971449
SFXN1	NK	IAV	PC2_zscore	0.0033646686641774	0.561919086567125	0.553970844777194
SFXN1	NK	Tcruzi	PC2_zscore	0.00337157894067897	0.568988759529687	0.606100377372616
SFXN1	CD8T	NI	PC2_zscore	0.00338457730901217	0.567396287324387	0.631932899205723
SFXN1	CD8T	LPS	PC2_zscore	0.00351794980837208	0.563324963261535	0.640057158309913
SFXN1	CD8T	IAV	PC2_zscore	0.00346363548033926	0.563363226619454	0.613560103937394
SFXN1	CD8T	Tcruzi	PC2_zscore	0.00385432873874756	0.555599060790045	0.657300220795312
SFXN1	monocyte	NI	PC2_zscore	0.00617035353589782	0.485325984153522	0.518148494062581
SFXN1	monocyte	LPS	PC2_zscore	0.00176442385099717	0.563289529598943	0.164784848513513
SFXN1	monocyte	IAV	PC2_zscore	0.00713382290750587	0.360681842754309	0.39554378188506
SFXN1	monocyte	Tcruzi	PC2_zscore	0.00332026324503285	0.57072962713708	0.594534575415184
SFXN1	B	NI	PC2_zscore	0.00352254553035553	0.563325135708858	0.643796081283811
SFXN1	B	LPS	PC2_zscore	0.00324005576090116	0.573053787581766	0.597328282514594
SFXN1	B	IAV	PC2_zscore	0.00336141985288993	0.568808326705313	0.61777828039298
SFXN1	B	Tcruzi	PC2_zscore	0.00303811243804882	0.580462951949511	0.541264865654389
SFXN1	CD4T	NI	PC2_zscore	0.00353187927654227	0.560167570636442	0.668792943991843
SFXN1	CD4T	LPS	PC2_zscore	0.00351834365115492	0.560492045485166	0.668241947264724
SFXN1	CD4T	IAV	PC2_zscore	0.00338228818576227	0.566130224356166	0.64666291165276
SFXN1	CD4T	Tcruzi	PC2_zscore	0.00351899949788696	0.560801500924182	0.666175378651254
THOC3	NK	NI	PC2_zscore	-0.0506036976441976	0.00841131701728381	-2.50602251984175
THOC3	NK	LPS	PC2_zscore	-0.057298990929721	0.00332701591707107	-2.70959723695514
THOC3	NK	IAV	PC2_zscore	-0.0677982488501985	0.000581711256719242	-2.78666652329208
THOC3	NK	Tcruzi	PC2_zscore	-0.0652276072395963	0.000738110158709837	-2.79667963630143
THOC3	CD8T	NI	PC2_zscore	-0.0454711313000109	0.00623534781902368	-2.67618587024501
THOC3	CD8T	LPS	PC2_zscore	-0.0323225038452983	0.0740523057570017	-1.52937733706695
THOC3	CD8T	IAV	PC2_zscore	-0.0279062290292885	0.124193086021236	-1.1901127311368
THOC3	CD8T	Tcruzi	PC2_zscore	-0.0343238621416223	0.0440136168209452	-1.79042534895019
THOC3	monocyte	NI	PC2_zscore	-0.0608981585943499	0.000234006499883144	-3.33528508346842
THOC3	monocyte	LPS	PC2_zscore	-0.0614346283427417	0.00144567581782273	-2.85774084554254
THOC3	monocyte	IAV	PC2_zscore	-0.0939401673216673	6.95144387030666e-06	-2.67760420210506
THOC3	monocyte	Tcruzi	PC2_zscore	-0.0401935702287858	0.0256664408180503	-2.09854218862992
THOC3	B	NI	PC2_zscore	-0.0411292374307977	0.01532665683955	-2.24581935453217
THOC3	B	LPS	PC2_zscore	-0.0368158851270869	0.0303926688919224	-1.94896798972798
THOC3	B	IAV	PC2_zscore	-0.0401168769720186	0.0260799861756584	-2.02931510970455
THOC3	B	Tcruzi	PC2_zscore	-0.0343856925876743	0.0481083336997562	-1.72434473441817
THOC3	CD4T	NI	PC2_zscore	-0.0539903871238731	0.000291093388325114	-3.33859847124978
THOC3	CD4T	LPS	PC2_zscore	-0.0533271029305654	0.000355525837157034	-3.3773618847935
THOC3	CD4T	IAV	PC2_zscore	-0.0559362423905076	0.000315161178026102	-3.30573183806295
THOC3	CD4T	Tcruzi	PC2_zscore	-0.0523258817992731	0.000618051639602823	-3.19726376502509
SIMC1	NK	NI	PC2_zscore	-0.0029275994231998	0.643426603118732	-0.339232132115577
SIMC1	NK	LPS	PC2_zscore	-0.00492934385318897	0.602774011553323	-0.435147207741299
SIMC1	NK	IAV	PC2_zscore	-9.65414634078918e-05	0.698685729012935	-0.00987566699003399
SIMC1	NK	Tcruzi	PC2_zscore	-0.00267725514349048	0.650453154356615	-0.312412072758584
SIMC1	CD8T	NI	PC2_zscore	-0.0068614756316556	0.578369740186138	-0.547556816997938
SIMC1	CD8T	LPS	PC2_zscore	-0.00253883461091982	0.649963735731222	-0.316054410963487
SIMC1	CD8T	IAV	PC2_zscore	-0.00262729031600669	0.64465584543669	-0.314436881612447
SIMC1	CD8T	Tcruzi	PC2_zscore	-0.00224843840202042	0.655492470523956	-0.300179212116851
SIMC1	monocyte	NI	PC2_zscore	-0.000382897313448709	0.682761306275412	-0.0429916597989971
SIMC1	monocyte	LPS	PC2_zscore	-0.00151157181941505	0.66197747799049	-0.163583966827322
SIMC1	monocyte	IAV	PC2_zscore	-0.00895959782738195	0.392310435305544	-0.49616988633399
SIMC1	monocyte	Tcruzi	PC2_zscore	-0.00243482417588328	0.653682574330326	-0.301618287414571
SIMC1	B	NI	PC2_zscore	-0.000880319070743961	0.697222223985006	-0.126356712209246
SIMC1	B	LPS	PC2_zscore	-0.00132573859929533	0.682300068522377	-0.189819733418485
SIMC1	B	IAV	PC2_zscore	-0.00181347655520231	0.66835475037704	-0.245657062819774
SIMC1	B	Tcruzi	PC2_zscore	0.0012067309154776	0.728801103855973	0.149085573128221
SIMC1	CD4T	NI	PC2_zscore	-0.00191669111847575	0.657092245263926	-0.299308551789621
SIMC1	CD4T	LPS	PC2_zscore	0.000784745983755199	0.73208240067514	0.114326738406536
SIMC1	CD4T	IAV	PC2_zscore	-0.000407109264047113	0.71416260609319	-0.0625478066158644
SIMC1	CD4T	Tcruzi	PC2_zscore	-0.00126572358097064	0.681873378276255	-0.199064780196837
KIAA1191	NK	NI	PC2_zscore	0.00152070344984943	0.693137255476588	0.285244011267141
KIAA1191	NK	LPS	PC2_zscore	0.00129276337521599	0.697040131744564	0.223936122941741
KIAA1191	NK	IAV	PC2_zscore	0.00153161632650426	0.683704912360226	0.24945341654195
KIAA1191	NK	Tcruzi	PC2_zscore	0.00122363364582339	0.702545940114535	0.221973426307324
KIAA1191	CD8T	NI	PC2_zscore	0.000168454084606803	0.733532642238323	0.0252232307495305
KIAA1191	CD8T	LPS	PC2_zscore	0.00118375787027756	0.704148005784395	0.222513389440262
KIAA1191	CD8T	IAV	PC2_zscore	0.00142176458137752	0.692990869898211	0.25928755722935
KIAA1191	CD8T	Tcruzi	PC2_zscore	0.00233875175988866	0.6659364378704	0.431521160428392
KIAA1191	monocyte	NI	PC2_zscore	0.00100214509902122	0.69093351230553	0.167659968987433
KIAA1191	monocyte	LPS	PC2_zscore	0.00128154917667948	0.687864690036961	0.227554757158442
KIAA1191	monocyte	IAV	PC2_zscore	-0.00901697652383243	0.466596977936049	-0.513428463828474
KIAA1191	monocyte	Tcruzi	PC2_zscore	0.00131625742400404	0.700425036263549	0.25773465681168
KIAA1191	B	NI	PC2_zscore	0.00212677312891132	0.672787828207985	0.40263200600056
KIAA1191	B	LPS	PC2_zscore	0.00229836995262766	0.667874708829901	0.420264537087236
KIAA1191	B	IAV	PC2_zscore	0.00182591610823774	0.682765093300892	0.35595854367513
KIAA1191	B	Tcruzi	PC2_zscore	0.00130693387678169	0.700786317063891	0.252947762636722
KIAA1191	CD4T	NI	PC2_zscore	0.00234137297676381	0.66000870958798	0.470720558915056
KIAA1191	CD4T	LPS	PC2_zscore	0.00204659743167224	0.669180382575847	0.442635197903474
KIAA1191	CD4T	IAV	PC2_zscore	0.00175309429597975	0.682115092753716	0.386800071257548
KIAA1191	CD4T	Tcruzi	PC2_zscore	0.0017693342708375	0.68148323557423	0.389279763629289
NOP16	NK	NI	PC2_zscore	0.0226329880673532	0.0853122101390392	1.33479804481351
NOP16	NK	LPS	PC2_zscore	0.0251275938720746	0.0708950889769082	1.43117157629825
NOP16	NK	IAV	PC2_zscore	0.0232721226062604	0.0829816047663522	1.35423980142888
NOP16	NK	Tcruzi	PC2_zscore	0.0170201702023745	0.148860114711099	0.998121384717404
NOP16	CD8T	NI	PC2_zscore	0.0139522641582593	0.17518466044349	0.922768517671814
NOP16	CD8T	LPS	PC2_zscore	0.033450052994256	0.0315092283124559	1.66568422323789
NOP16	CD8T	IAV	PC2_zscore	0.0157957928413632	0.151728229048095	1.00244926275602
NOP16	CD8T	Tcruzi	PC2_zscore	0.0131971560245781	0.186347307969112	0.878058810766532
NOP16	monocyte	NI	PC2_zscore	0.0271523191600126	0.0386243411591735	1.74847988311565
NOP16	monocyte	LPS	PC2_zscore	0.0332064843854625	0.0304253847457918	1.77413078915965
NOP16	monocyte	IAV	PC2_zscore	0.0335678825786476	0.0282337679117856	1.72959419172263
NOP16	monocyte	Tcruzi	PC2_zscore	0.0249789742494863	0.0549411705282744	1.56401175162961
NOP16	B	NI	PC2_zscore	0.00741130827340684	0.304174776052175	0.483204334348739
NOP16	B	LPS	PC2_zscore	0.0139421449104908	0.159623194704814	1.0096940403535
NOP16	B	IAV	PC2_zscore	0.0285923753558147	0.0368283950279724	1.61243174367456
NOP16	B	Tcruzi	PC2_zscore	0.00867145053032588	0.271148986312724	0.583110446376565
NOP16	CD4T	NI	PC2_zscore	0.00499554875265205	0.364906235109012	0.325129300989084
NOP16	CD4T	LPS	PC2_zscore	0.0252848761991422	0.0322369457409979	1.93547468575236
NOP16	CD4T	IAV	PC2_zscore	0.022384977557617	0.048094738394126	1.70734418857686
NOP16	CD4T	Tcruzi	PC2_zscore	0.0174475184362877	0.0975203510169732	1.33755567209624
HIGD2A	NK	NI	PC2_zscore	-0.0208224367216921	0.000371031059812954	-5.24368052134472
HIGD2A	NK	LPS	PC2_zscore	-0.0209593012587397	1.30985481308077e-05	-5.12129681852118
HIGD2A	NK	IAV	PC2_zscore	-0.0209028782836259	6.75928758766542e-05	-5.23006333424313
HIGD2A	NK	Tcruzi	PC2_zscore	-0.0208832663670262	0.000107854324365109	-5.24931835195978
HIGD2A	CD8T	NI	PC2_zscore	-0.0207883629370367	0.000325336484052641	-5.25073024069953
HIGD2A	CD8T	LPS	PC2_zscore	-0.0207437127143232	0.00112229808777864	-5.10761823288804
HIGD2A	CD8T	IAV	PC2_zscore	-0.0207696702967824	0.000832949820684381	-5.16356244310738
HIGD2A	CD8T	Tcruzi	PC2_zscore	-0.0207425844979415	0.000992306771261497	-5.11877563290087
HIGD2A	monocyte	NI	PC2_zscore	-0.0208611043772132	4.8575739639678e-05	-5.32327104430247
HIGD2A	monocyte	LPS	PC2_zscore	-0.0208003473530743	0.000393118938026515	-5.24530793652693
HIGD2A	monocyte	IAV	PC2_zscore	-0.0209493687240444	9.75409206549482e-06	-5.16933655198644
HIGD2A	monocyte	Tcruzi	PC2_zscore	-0.0208070641521935	0.000301085142182633	-5.26401772955848
HIGD2A	B	NI	PC2_zscore	-0.0208209185747477	0.000202192137328416	-5.28488470410116
HIGD2A	B	LPS	PC2_zscore	-0.0207849132553918	0.000461531901685186	-5.22562283474519
HIGD2A	B	IAV	PC2_zscore	-0.0208005752774032	0.000394270984455103	-5.24278715112016
HIGD2A	B	Tcruzi	PC2_zscore	-0.0207433747569652	0.00118827837761715	-5.09997484895579
HIGD2A	CD4T	NI	PC2_zscore	-0.0208729223597069	4.92553300024401e-06	-5.36374273653496
HIGD2A	CD4T	LPS	PC2_zscore	-0.0208370178526496	1.92392260764951e-05	-5.35980940212334
HIGD2A	CD4T	IAV	PC2_zscore	-0.0208798780396345	4.22213175210739e-06	-5.35852091796588
HIGD2A	CD4T	Tcruzi	PC2_zscore	-0.0208319403694197	3.26262869800864e-05	-5.34871153271872
CLTB	NK	NI	PC2_zscore	0.00184651178308931	0.655320868431019	0.395197349051189
CLTB	NK	LPS	PC2_zscore	0.00150706707260291	0.664037712426641	0.321449164040148
CLTB	NK	IAV	PC2_zscore	0.00235331781055369	0.628507839501826	0.384304439488643
CLTB	NK	Tcruzi	PC2_zscore	0.000785727364997806	0.691727507947717	0.157293540792951
CLTB	CD8T	NI	PC2_zscore	0.00086153132697071	0.691734480197979	0.1870008989228
CLTB	CD8T	LPS	PC2_zscore	0.000789766012764138	0.690886974607991	0.160031905430892
CLTB	CD8T	IAV	PC2_zscore	0.00151707843938623	0.662403501854644	0.316847331869587
CLTB	CD8T	Tcruzi	PC2_zscore	0.00110613411040189	0.682489949466791	0.255401235213518
CLTB	monocyte	NI	PC2_zscore	0.00516312736699106	0.485716305519561	0.597434356756876
CLTB	monocyte	LPS	PC2_zscore	0.00213736791501285	0.623824589653862	0.419029356210685
CLTB	monocyte	IAV	PC2_zscore	0.00200713674695907	0.527172380188257	0.257939551645308
CLTB	monocyte	Tcruzi	PC2_zscore	0.00131905488014505	0.673795605177086	0.319240014864845
CLTB	B	NI	PC2_zscore	0.00132010384497644	0.673812851377112	0.304676270286036
CLTB	B	LPS	PC2_zscore	0.00110523545273131	0.682111944833892	0.249028251361148
CLTB	B	IAV	PC2_zscore	0.00171493412268733	0.659736684324843	0.379026469373531
CLTB	B	Tcruzi	PC2_zscore	0.00103211228964349	0.684715829845415	0.227967517596775
CLTB	CD4T	NI	PC2_zscore	0.00162812356012708	0.659078964307491	0.405922361846104
CLTB	CD4T	LPS	PC2_zscore	0.00181864228040914	0.651201177213244	0.437332001750012
CLTB	CD4T	IAV	PC2_zscore	0.00210920815247222	0.643892971243465	0.453201491601031
CLTB	CD4T	Tcruzi	PC2_zscore	0.00152466658880354	0.663744671323603	0.384798112020518
FAF2	NK	NI	PC2_zscore	0.000152004760889461	0.898773125091039	0.0487920817803795
FAF2	NK	LPS	PC2_zscore	0.000238788717771509	0.894427564901002	0.0685347293746731
FAF2	NK	IAV	PC2_zscore	-0.000245362238746319	0.889696665457889	-0.0590286812454597
FAF2	NK	Tcruzi	PC2_zscore	0.000150421314545125	0.899031491622289	0.0477104117101919
FAF2	CD8T	NI	PC2_zscore	0.000258261544976803	0.894325938807304	0.0857883990722942
FAF2	CD8T	LPS	PC2_zscore	-9.82178116291474e-05	0.899906355484517	-0.0327815960779314
FAF2	CD8T	IAV	PC2_zscore	-0.000340571547019916	0.890795000476032	-0.0838628749702185
FAF2	CD8T	Tcruzi	PC2_zscore	-0.000176815983981102	0.897062381708195	-0.0604630538472921
FAF2	monocyte	NI	PC2_zscore	-0.0130435294346537	0.38412565400371	-0.926783608079107
FAF2	monocyte	LPS	PC2_zscore	0.00143549983686064	0.830432037719007	0.26841000565748
FAF2	monocyte	IAV	PC2_zscore	0.0028464156834813	0.716480913023466	0.378553491639209
FAF2	monocyte	Tcruzi	PC2_zscore	0.00012640801710066	0.898467954250023	0.0485647241948558
FAF2	B	NI	PC2_zscore	-0.000134926809494279	0.89841597140754	-0.0482424362440912
FAF2	B	LPS	PC2_zscore	-2.5265911372743e-05	0.902892777105779	-0.00928187010812529
FAF2	B	IAV	PC2_zscore	-0.000138358572368081	0.898432303527958	-0.0485071574875685
FAF2	B	Tcruzi	PC2_zscore	-2.80490440791578e-05	0.902824565080157	-0.0100598994144619
FAF2	CD4T	NI	PC2_zscore	0.000216112622746334	0.893630850048712	0.0841257177499811
FAF2	CD4T	LPS	PC2_zscore	0.000206833699621236	0.893836867571424	0.0818294558696788
FAF2	CD4T	IAV	PC2_zscore	-0.000178543230982799	0.895090756119276	-0.0709058461757782
FAF2	CD4T	Tcruzi	PC2_zscore	0.000238215427140423	0.892958205843242	0.0901827415697014
RNF44	NK	NI	PC2_zscore	-0.00220928402960748	0.733878816081821	-0.295468687332065
RNF44	NK	LPS	PC2_zscore	-0.00213375833263618	0.736792798962189	-0.274574885937981
RNF44	NK	IAV	PC2_zscore	-0.00366526986497999	0.700896439349924	-0.375731711474001
RNF44	NK	Tcruzi	PC2_zscore	0.00121300426825376	0.796851004493577	0.147728598631585
RNF44	CD8T	NI	PC2_zscore	-0.00264531417864109	0.715452592722261	-0.370931062444688
RNF44	CD8T	LPS	PC2_zscore	-0.000801026427510575	0.771648153305644	-0.124101870272124
RNF44	CD8T	IAV	PC2_zscore	-0.00403563482874189	0.693683757291589	-0.393622033729151
RNF44	CD8T	Tcruzi	PC2_zscore	-0.00157632909584563	0.745729290204726	-0.250676287842526
RNF44	monocyte	NI	PC2_zscore	0.00410163270004269	0.700417533963955	0.31529176774444
RNF44	monocyte	LPS	PC2_zscore	-0.00751729277202265	0.617175850239262	-0.50285614391282
RNF44	monocyte	IAV	PC2_zscore	-0.0157335328428856	0.37407286485911	-0.708251021410555
RNF44	monocyte	Tcruzi	PC2_zscore	-0.00402854607064537	0.702350351327045	-0.402308772153355
RNF44	B	NI	PC2_zscore	-0.00323073002619527	0.707243940427122	-0.393260498544701
RNF44	B	LPS	PC2_zscore	-0.000376327714389926	0.785510905650681	-0.0597850356906659
RNF44	B	IAV	PC2_zscore	-0.00232166226147632	0.731829252600571	-0.303380064816571
RNF44	B	Tcruzi	PC2_zscore	0.00152432730191852	0.783289567018276	0.19502302787229
RNF44	CD4T	NI	PC2_zscore	-0.000218911928946518	0.791786354721772	-0.0416476596902544
RNF44	CD4T	LPS	PC2_zscore	-6.03117227673588e-05	0.798619635934931	-0.0113919938285138
RNF44	CD4T	IAV	PC2_zscore	-0.000563796933781741	0.778699617773618	-0.102164167800518
RNF44	CD4T	Tcruzi	PC2_zscore	0.000294523439503415	0.81112902254533	0.052522816897248
TSPAN17	NK	NI	PC2_zscore	0.00774476569206361	0.397992061163229	0.762201952043622
TSPAN17	NK	LPS	PC2_zscore	0.00902193539572374	0.375899081492459	0.81421358317619
TSPAN17	NK	IAV	PC2_zscore	0.00693662253511196	0.408393115070121	0.628261633142499
TSPAN17	NK	Tcruzi	PC2_zscore	0.00783275994442315	0.396964692182599	0.764151072243408
TSPAN17	CD8T	NI	PC2_zscore	0.00721381433041064	0.406706044673328	0.745365013779897
TSPAN17	CD8T	LPS	PC2_zscore	0.0107137647215523	0.353716285424722	0.863247551610822
TSPAN17	CD8T	IAV	PC2_zscore	0.00723952314732577	0.403898754992563	0.736844470738926
TSPAN17	CD8T	Tcruzi	PC2_zscore	0.00738992573584805	0.401721143124282	0.766309548681541
TSPAN17	monocyte	NI	PC2_zscore	0.00862276169339069	0.36214879189493	0.847072946801086
TSPAN17	monocyte	LPS	PC2_zscore	0.00806214257581021	0.383337760713321	0.758346835386133
TSPAN17	monocyte	IAV	PC2_zscore	0.0159058893824744	0.159104500789292	1.02211378221467
TSPAN17	monocyte	Tcruzi	PC2_zscore	0.00721664834679153	0.406437313738286	0.747905517488152
TSPAN17	B	NI	PC2_zscore	0.00741100225675251	0.401416538811065	0.764899663787118
TSPAN17	B	LPS	PC2_zscore	0.00653709128540848	0.424104390434065	0.677845680764184
TSPAN17	B	IAV	PC2_zscore	0.0077003739986023	0.394752514624402	0.787416554249295
TSPAN17	B	Tcruzi	PC2_zscore	0.00655190600790184	0.424022320020285	0.67522799046374
TSPAN17	CD4T	NI	PC2_zscore	0.0061319727558717	0.435317875648376	0.645152300752885
TSPAN17	CD4T	LPS	PC2_zscore	0.00868543684977985	0.36971178215528	0.888070369826219
TSPAN17	CD4T	IAV	PC2_zscore	0.00794060807671312	0.385538678417138	0.833709279568096
TSPAN17	CD4T	Tcruzi	PC2_zscore	0.00864443665129689	0.372112873198123	0.874527047185547
UIMC1	NK	NI	PC2_zscore	0.0014275637038601	0.715972707077593	0.444854122968755
UIMC1	NK	LPS	PC2_zscore	0.00148357357248241	0.71209733537028	0.425314205587499
UIMC1	NK	IAV	PC2_zscore	0.00142154389599854	0.707232791879925	0.362777805247904
UIMC1	NK	Tcruzi	PC2_zscore	0.00144171532406059	0.715674796768458	0.447057225361608
UIMC1	CD8T	NI	PC2_zscore	0.00145961689184937	0.714951300197958	0.453335597178772
UIMC1	CD8T	LPS	PC2_zscore	0.00148365715072039	0.713698221657633	0.446828412484989
UIMC1	CD8T	IAV	PC2_zscore	0.00144276767065708	0.712519909204408	0.407436607760368
UIMC1	CD8T	Tcruzi	PC2_zscore	0.00139157990282092	0.717468384619072	0.441291314997065
UIMC1	monocyte	NI	PC2_zscore	0.0015985317688313	0.692486467706259	0.417642981530101
UIMC1	monocyte	LPS	PC2_zscore	0.00102841710421436	0.711019043748926	0.238603106249949
UIMC1	monocyte	IAV	PC2_zscore	0.0113653342220467	0.231527301195476	0.885318543854277
UIMC1	monocyte	Tcruzi	PC2_zscore	0.00138278976764706	0.717847921577389	0.438053392544438
UIMC1	B	NI	PC2_zscore	0.0014082367931693	0.716738112078147	0.447757064373654
UIMC1	B	LPS	PC2_zscore	0.00144703702520561	0.715265933300447	0.453968442553557
UIMC1	B	IAV	PC2_zscore	0.00139454339632646	0.717342450015651	0.442084830419336
UIMC1	B	Tcruzi	PC2_zscore	0.00143744528204969	0.715640858272136	0.452313116442438
UIMC1	CD4T	NI	PC2_zscore	0.00140955489690668	0.716468341726509	0.453447747956287
UIMC1	CD4T	LPS	PC2_zscore	0.00139828716589487	0.717079327076396	0.450543662049086
UIMC1	CD4T	IAV	PC2_zscore	0.00142524854871643	0.715696155780426	0.456770900532464
UIMC1	CD4T	Tcruzi	PC2_zscore	0.00143643048346735	0.71525329466786	0.457986486161665
ZNF346	NK	NI	PC2_zscore	0.00204750457868152	0.6918250613922	0.295097318605779
ZNF346	NK	LPS	PC2_zscore	0.00283329313947768	0.671274086029465	0.361772140851728
ZNF346	NK	IAV	PC2_zscore	0.000993520635879626	0.706602740971331	0.119928595856652
ZNF346	NK	Tcruzi	PC2_zscore	0.00124223398999226	0.714495462142901	0.175487403700497
ZNF346	CD8T	NI	PC2_zscore	0.00276754743014516	0.669823626370002	0.397153840081057
ZNF346	CD8T	LPS	PC2_zscore	0.00282639164824525	0.66997181185667	0.389166395987681
ZNF346	CD8T	IAV	PC2_zscore	0.00184044709732273	0.693564747411484	0.270817674533563
ZNF346	CD8T	Tcruzi	PC2_zscore	0.00121997727705826	0.716207735859769	0.189560148626224
ZNF346	monocyte	NI	PC2_zscore	0.0130956475454949	0.434504662819732	0.639933758644663
ZNF346	monocyte	LPS	PC2_zscore	0.00291302466959981	0.656792675225518	0.34881389572902
ZNF346	monocyte	IAV	PC2_zscore	0.00436422262687862	0.528360954821591	0.282976114524897
ZNF346	monocyte	Tcruzi	PC2_zscore	0.000600347692876911	0.733984851209011	0.0840470604102195
ZNF346	B	NI	PC2_zscore	0.000953528593667551	0.725502715508272	0.150018275059265
ZNF346	B	LPS	PC2_zscore	0.00159892787839923	0.703416456487542	0.258376843064764
ZNF346	B	IAV	PC2_zscore	0.00210191112433295	0.687424401371847	0.328158956511257
ZNF346	B	Tcruzi	PC2_zscore	0.00194043485299058	0.692672108358265	0.305143101336733
ZNF346	CD4T	NI	PC2_zscore	0.0030911906561136	0.654463759946957	0.460315668916289
ZNF346	CD4T	LPS	PC2_zscore	0.00141826916507689	0.709254190522303	0.245478297129194
ZNF346	CD4T	IAV	PC2_zscore	0.00321637852239264	0.652652828790299	0.465051282681849
ZNF346	CD4T	Tcruzi	PC2_zscore	0.00117446205058279	0.718687486453741	0.199556910644991
NSD1	NK	NI	PC2_zscore	-1.18313099602677e-05	0.95277205826423	-0.00604550943762551
NSD1	NK	LPS	PC2_zscore	-0.000297233828163043	0.941875423088829	-0.112833053238752
NSD1	NK	IAV	PC2_zscore	-0.0319972887259043	0.228905317247364	-1.40460992068832
NSD1	NK	Tcruzi	PC2_zscore	5.35850996825997e-05	0.951792588857655	0.026168193547385
NSD1	CD8T	NI	PC2_zscore	-0.000112203574186255	0.948021249296502	-0.0619605494173629
NSD1	CD8T	LPS	PC2_zscore	-0.000177037190482231	0.945715344250336	-0.085623419916691
NSD1	CD8T	IAV	PC2_zscore	0.000669130301541566	0.930873439662697	0.148871686129247
NSD1	CD8T	Tcruzi	PC2_zscore	-0.000333539770919913	0.940704079830644	-0.132164139641067
NSD1	monocyte	NI	PC2_zscore	0.000345955708678792	0.93153727847517	0.125025701493869
NSD1	monocyte	LPS	PC2_zscore	0.000712209976736315	0.916877369604951	0.175998561022849
NSD1	monocyte	IAV	PC2_zscore	-0.00189063007649785	0.840764432611943	-0.287428830505853
NSD1	monocyte	Tcruzi	PC2_zscore	-0.000215055492413831	0.944534838864015	-0.099117561431182
NSD1	B	NI	PC2_zscore	-8.4178878655681e-06	0.952949094186442	-0.00467566420865184
NSD1	B	LPS	PC2_zscore	-0.000140646525940185	0.947172824502968	-0.0719997618437205
NSD1	B	IAV	PC2_zscore	-0.000143169955897267	0.94742249046437	-0.0701066001721846
NSD1	B	Tcruzi	PC2_zscore	0.0001489346693972	0.947669983882627	0.0728023785460437
NSD1	CD4T	NI	PC2_zscore	0.00010089931574912	0.947987786761163	0.0632088299695383
NSD1	CD4T	LPS	PC2_zscore	8.60698305129678e-05	0.948691832476369	0.0554735535487798
NSD1	CD4T	IAV	PC2_zscore	-4.88978928419789e-05	0.950551503921883	-0.0319224499273478
NSD1	CD4T	Tcruzi	PC2_zscore	-7.04509165198166e-07	0.953352853693718	-0.000464286563649452
RAB24	NK	NI	PC2_zscore	0.00239073675429253	0.658502801633158	0.322420033683477
RAB24	NK	LPS	PC2_zscore	0.00132401540709844	0.684586765861385	0.187007555064697
RAB24	NK	IAV	PC2_zscore	0.00299896117895927	0.632985836417511	0.350224969223458
RAB24	NK	Tcruzi	PC2_zscore	0.00219123711327462	0.664287358449438	0.300201610936635
RAB24	CD8T	NI	PC2_zscore	0.00218153516043344	0.661210775797055	0.316270631816444
RAB24	CD8T	LPS	PC2_zscore	0.000866580653824047	0.700744648279881	0.129793120331092
RAB24	CD8T	IAV	PC2_zscore	0.00154350350867242	0.676412251791371	0.221602437804375
RAB24	CD8T	Tcruzi	PC2_zscore	0.00218180034318118	0.660947689747363	0.317392401655687
RAB24	monocyte	NI	PC2_zscore	-0.000249703266383958	0.684305851284989	-0.0257395687873366
RAB24	monocyte	LPS	PC2_zscore	0.00210352065796821	0.647262038134223	0.258002102913688
RAB24	monocyte	IAV	PC2_zscore	0.00166731670800349	0.526148831448953	0.11710218683928
RAB24	monocyte	Tcruzi	PC2_zscore	0.00159274851181008	0.679671444788861	0.234685520003411
RAB24	B	NI	PC2_zscore	-0.000891373847002069	0.747675772527087	-0.116670128764738
RAB24	B	LPS	PC2_zscore	-3.40276727638751e-05	0.732776860883449	-0.00514172931879197
RAB24	B	IAV	PC2_zscore	0.00163844762273274	0.675391713240079	0.258920420181555
RAB24	B	Tcruzi	PC2_zscore	0.00163591613043478	0.675689837791391	0.256890047810989
RAB24	CD4T	NI	PC2_zscore	0.0021946648419026	0.659813389736765	0.321993037544963
RAB24	CD4T	LPS	PC2_zscore	0.00210873600721365	0.662216337404892	0.312928779673432
RAB24	CD4T	IAV	PC2_zscore	0.00135515369025737	0.685234014225821	0.215770959301044
RAB24	CD4T	Tcruzi	PC2_zscore	0.00139697354961475	0.68431912795427	0.218500917108711
MXD3	NK	NI	PC2_zscore	0.00718496288086285	0.500523838465066	0.508453728622117
MXD3	NK	LPS	PC2_zscore	0.00475323571558113	0.53328767265201	0.286371798519419
MXD3	NK	IAV	PC2_zscore	0.00814796630553285	0.480978782451252	0.550259597367881
MXD3	NK	Tcruzi	PC2_zscore	0.00828431388523905	0.483645492028956	0.571619516375737
MXD3	CD8T	NI	PC2_zscore	0.0060902527050681	0.520481348217703	0.435613262578098
MXD3	CD8T	LPS	PC2_zscore	0.00982493814114357	0.461092108053336	0.636922472469398
MXD3	CD8T	IAV	PC2_zscore	0.00768470144557905	0.489024315898439	0.547542405039912
MXD3	CD8T	Tcruzi	PC2_zscore	0.00784195973910021	0.488381297257461	0.5628349868558
MXD3	monocyte	NI	PC2_zscore	0.0139443834950603	0.375684944445971	0.722753366482774
MXD3	monocyte	LPS	PC2_zscore	0.0104511161003034	0.442081755679152	0.653124594908746
MXD3	monocyte	IAV	PC2_zscore	0.0162227624987179	0.279421303334545	0.746925035259025
MXD3	monocyte	Tcruzi	PC2_zscore	0.00627818018851388	0.517679379704334	0.453185085266243
MXD3	B	NI	PC2_zscore	0.00686825570950042	0.50653231178141	0.505613537706107
MXD3	B	LPS	PC2_zscore	0.00769643095852116	0.490711737794661	0.559338934473915
MXD3	B	IAV	PC2_zscore	0.00876458988250289	0.472942866922023	0.608602193476464
MXD3	B	Tcruzi	PC2_zscore	0.00967149847797656	0.461643365274475	0.629324164463025
MXD3	CD4T	NI	PC2_zscore	0.00934032445226486	0.462005013344698	0.645204331983971
MXD3	CD4T	LPS	PC2_zscore	0.00669219468363941	0.508342771135024	0.500817322777641
MXD3	CD4T	IAV	PC2_zscore	0.00809738708192805	0.481700077716912	0.592687409875877
MXD3	CD4T	Tcruzi	PC2_zscore	0.00758960443012918	0.491772832616107	0.559633729376871
PRELID1	NK	NI	PC2_zscore	0.000687339373043254	0.845417121955941	0.186512588376222
PRELID1	NK	LPS	PC2_zscore	0.000860759632688011	0.837643994539591	0.238221928776465
PRELID1	NK	IAV	PC2_zscore	0.00131050813003738	0.821121366901726	0.332185293172673
PRELID1	NK	Tcruzi	PC2_zscore	0.00104011940412479	0.832399001530642	0.296449417151408
PRELID1	CD8T	NI	PC2_zscore	0.00111325462812426	0.828869878658278	0.325842770670862
PRELID1	CD8T	LPS	PC2_zscore	0.00127628210356799	0.823934747783387	0.34146241995787
PRELID1	CD8T	IAV	PC2_zscore	0.00114558341525103	0.82765028807522	0.314854772310294
PRELID1	CD8T	Tcruzi	PC2_zscore	0.000973609756370757	0.834570288050625	0.2926859994792
PRELID1	monocyte	NI	PC2_zscore	0.000944072616398916	0.829005760911043	0.252457662361189
PRELID1	monocyte	LPS	PC2_zscore	0.0280558863081386	0.118381202226603	1.529225984086
PRELID1	monocyte	IAV	PC2_zscore	0.0019371061158347	0.772168399621444	0.338410063060347
PRELID1	monocyte	Tcruzi	PC2_zscore	0.00122554249800145	0.825676676838673	0.335624030312526
PRELID1	B	NI	PC2_zscore	0.000870339868584218	0.839027922342853	0.260171655117322
PRELID1	B	LPS	PC2_zscore	0.00102180729719798	0.832476558207406	0.306753351628757
PRELID1	B	IAV	PC2_zscore	0.00125304622030585	0.824407604934656	0.342937462152539
PRELID1	B	Tcruzi	PC2_zscore	0.00103022270992535	0.832271606976157	0.305691380702142
PRELID1	CD4T	NI	PC2_zscore	0.00135313591614274	0.820007614244996	0.364486839006457
PRELID1	CD4T	LPS	PC2_zscore	0.00138361879356575	0.819053333885508	0.367709215905172
PRELID1	CD4T	IAV	PC2_zscore	0.00116623335818068	0.82555909603864	0.348459376917087
PRELID1	CD4T	Tcruzi	PC2_zscore	0.000967385954823952	0.834434892437642	0.302803973963534
LMAN2	NK	NI	PC2_zscore	-0.00920031232470491	0.0450795924945752	-2.24005906604503
LMAN2	NK	LPS	PC2_zscore	-0.00940812011737909	0.0407685282314196	-2.20980066691639
LMAN2	NK	IAV	PC2_zscore	-0.00958297647454884	0.036062245531001	-2.11869378869122
LMAN2	NK	Tcruzi	PC2_zscore	-0.00948602633439546	0.0406615312406101	-2.14988557240647
LMAN2	CD8T	NI	PC2_zscore	-0.00930819015234243	0.0417715944694348	-2.29240839865851
LMAN2	CD8T	LPS	PC2_zscore	-0.0090367973927308	0.0502254198489543	-2.16086606203596
LMAN2	CD8T	IAV	PC2_zscore	-0.0089452949188049	0.0537074962104244	-2.02928343246938
LMAN2	CD8T	Tcruzi	PC2_zscore	-0.0093416123207711	0.0413789625513563	-2.27934426386038
LMAN2	monocyte	NI	PC2_zscore	-0.00930440472408906	0.0374366340570089	-2.35149146246054
LMAN2	monocyte	LPS	PC2_zscore	-0.00916607008450006	0.0432607950432582	-2.29249437794719
LMAN2	monocyte	IAV	PC2_zscore	-0.00887993861962747	0.0464718847611756	-1.87502859024431
LMAN2	monocyte	Tcruzi	PC2_zscore	-0.00891475606570786	0.0557521559242413	-2.06426280197024
LMAN2	B	NI	PC2_zscore	-0.00896620717166591	0.0533382113503972	-2.09433453964809
LMAN2	B	LPS	PC2_zscore	-0.0091122157440306	0.0472275940066568	-2.22937612612088
LMAN2	B	IAV	PC2_zscore	-0.00939171328762043	0.04123579151053	-2.23062946045894
LMAN2	B	Tcruzi	PC2_zscore	-0.00917861553530419	0.0453075724506851	-2.25216360596381
LMAN2	CD4T	NI	PC2_zscore	-0.00922969648802475	0.0416551340124584	-2.35433751149142
LMAN2	CD4T	LPS	PC2_zscore	-0.00912992820399801	0.0441868753177856	-2.320016523481
LMAN2	CD4T	IAV	PC2_zscore	-0.00929718890395476	0.0406827343397571	-2.35342532605023
LMAN2	CD4T	Tcruzi	PC2_zscore	-0.00926574476280856	0.041151205673912	-2.35313015167821
RGS14	NK	NI	PC2_zscore	-0.00341467839837857	0.710530217792633	-0.424967491686116
RGS14	NK	LPS	PC2_zscore	-0.00355030760099194	0.708683432349258	-0.416089669798781
RGS14	NK	IAV	PC2_zscore	-0.00328928479643712	0.710486057424502	-0.386788553406192
RGS14	NK	Tcruzi	PC2_zscore	-0.00321993503443938	0.715066162338755	-0.406558105063336
RGS14	CD8T	NI	PC2_zscore	-0.00339935545319701	0.70682136345278	-0.450345464808607
RGS14	CD8T	LPS	PC2_zscore	-0.00343407496807675	0.708715486950509	-0.435181274797314
RGS14	CD8T	IAV	PC2_zscore	-0.00307887350043998	0.714275181893998	-0.404562424265172
RGS14	CD8T	Tcruzi	PC2_zscore	-0.00300124164746746	0.716054607221391	-0.418005466421923
RGS14	monocyte	NI	PC2_zscore	0.0158412000860973	0.624842376373085	0.468911471389007
RGS14	monocyte	LPS	PC2_zscore	-0.00372290241436468	0.698515218968352	-0.373203608114488
RGS14	monocyte	IAV	PC2_zscore	-0.0182535511491885	0.419592496611695	-0.614901561378779
RGS14	monocyte	Tcruzi	PC2_zscore	-0.00323860018379008	0.714533662540218	-0.408138692784374
RGS14	B	NI	PC2_zscore	-0.00252035040059065	0.729435879414748	-0.357920459017794
RGS14	B	LPS	PC2_zscore	-0.00304330055078779	0.715843091667521	-0.414307782227767
RGS14	B	IAV	PC2_zscore	-0.00213657747255526	0.740529220204839	-0.294620804150538
RGS14	B	Tcruzi	PC2_zscore	-0.00218090413528298	0.739309576686905	-0.305915624560618
RGS14	CD4T	NI	PC2_zscore	-0.00330869165485195	0.706927485997087	-0.453203589579956
RGS14	CD4T	LPS	PC2_zscore	-0.00364949626906695	0.701553342845466	-0.465673519496012
RGS14	CD4T	IAV	PC2_zscore	-0.00390999849214437	0.698859474949092	-0.466399378269874
RGS14	CD4T	Tcruzi	PC2_zscore	-0.0031178129809319	0.711998105778249	-0.43561860123222
GRK6	NK	NI	PC2_zscore	-0.0202172778298955	0.276812141501141	-0.972815670746212
GRK6	NK	LPS	PC2_zscore	-0.0312474466962273	0.217540590829132	-1.28115530522615
GRK6	NK	IAV	PC2_zscore	-0.0357831635291078	0.207167292957979	-1.34479330611771
GRK6	NK	Tcruzi	PC2_zscore	-0.02033189055457	0.281517460802347	-0.950062210926656
GRK6	CD8T	NI	PC2_zscore	0.00287585178146797	0.543590577231592	0.186969567807789
GRK6	CD8T	LPS	PC2_zscore	-0.0136018207653903	0.32402723642157	-0.79409699143819
GRK6	CD8T	IAV	PC2_zscore	-0.0162532806233494	0.301803590430445	-0.859024991361526
GRK6	CD8T	Tcruzi	PC2_zscore	-0.0167717205871545	0.260479118986864	-1.05516751690084
GRK6	monocyte	NI	PC2_zscore	-0.0392391831737962	0.192104991459324	-1.59090561009936
GRK6	monocyte	LPS	PC2_zscore	-0.0552155818688768	0.190821350947399	-1.64084660847172
GRK6	monocyte	IAV	PC2_zscore	-0.11513695841459	6.84864956890241e-06	-3.15793060648971
GRK6	monocyte	Tcruzi	PC2_zscore	-0.0259681759450696	0.216039934958817	-1.27643249481015
GRK6	B	NI	PC2_zscore	-0.015229905824772	0.295606905921922	-0.890879534529723
GRK6	B	LPS	PC2_zscore	-0.0114018590689748	0.351075955503799	-0.691247220711013
GRK6	B	IAV	PC2_zscore	-0.0170460872437858	0.296126076033264	-0.878924428989927
GRK6	B	Tcruzi	PC2_zscore	-0.0205251245106026	0.247065873515478	-1.0932821654192
GRK6	CD4T	NI	PC2_zscore	-0.0217477719963686	0.198714106758345	-1.46361081605897
GRK6	CD4T	LPS	PC2_zscore	-0.0199514001579989	0.205797989758105	-1.38904463274799
GRK6	CD4T	IAV	PC2_zscore	-0.0288121763615027	0.192631299133968	-1.58412543905749
GRK6	CD4T	Tcruzi	PC2_zscore	-0.0274043107251634	0.192271781110811	-1.59701485337496
DDX41	NK	NI	PC2_zscore	-9.12870993028513e-05	0.90092234089675	-0.0243180063806006
DDX41	NK	LPS	PC2_zscore	-0.000614072751868647	0.885315519425228	-0.129262171084109
DDX41	NK	IAV	PC2_zscore	1.09839199143171e-05	0.895545429585	0.00228139904469434
DDX41	NK	Tcruzi	PC2_zscore	-0.00047966173067276	0.889777343948916	-0.117658644358325
DDX41	CD8T	NI	PC2_zscore	-0.000657004314102634	0.883807748503691	-0.158706182360981
DDX41	CD8T	LPS	PC2_zscore	-0.00012813237170944	0.899598171735546	-0.0351428737367949
DDX41	CD8T	IAV	PC2_zscore	7.37740430116453e-05	0.901726948897388	0.0169818011392268
DDX41	CD8T	Tcruzi	PC2_zscore	-4.76318447966936e-05	0.902722802634863	-0.0136465092866751
DDX41	monocyte	NI	PC2_zscore	0.00155468148837165	0.843384849173806	0.227818555379448
DDX41	monocyte	LPS	PC2_zscore	-0.000150670330499302	0.89120511744113	-0.0385809713099291
DDX41	monocyte	IAV	PC2_zscore	-0.0230874613653294	0.199365139540074	-1.17495866471077
DDX41	monocyte	Tcruzi	PC2_zscore	-0.000231470763691263	0.89606072181702	-0.0695370519868686
DDX41	B	NI	PC2_zscore	-0.000401742404874611	0.890500167693452	-0.112390028905242
DDX41	B	LPS	PC2_zscore	-0.0007021724316803	0.881949494749276	-0.16915800169967
DDX41	B	IAV	PC2_zscore	-0.000121495201008399	0.900228248741746	-0.0354170877006839
DDX41	B	Tcruzi	PC2_zscore	-0.000347174597196285	0.892380111246376	-0.0985226673745335
DDX41	CD4T	NI	PC2_zscore	0.000181988856960175	0.903602480896508	0.0554157030432697
DDX41	CD4T	LPS	PC2_zscore	-5.43080365382128e-06	0.904997637658692	-0.0017704650704991
DDX41	CD4T	IAV	PC2_zscore	-0.00022054269814308	0.896025187482632	-0.0702450621221253
DDX41	CD4T	Tcruzi	PC2_zscore	-0.000285788345662609	0.893380029863127	-0.0899261885614765
FAM193B	NK	NI	PC2_zscore	0.000299004499382586	0.785848315440685	0.0567081383698405
FAM193B	NK	LPS	PC2_zscore	0.000137120854994769	0.787478986875667	0.0239892500841582
FAM193B	NK	IAV	PC2_zscore	-0.000739787809704017	0.797154302131704	-0.10214709373345
FAM193B	NK	Tcruzi	PC2_zscore	5.66587948013869e-05	0.793349251758918	0.0103264135005626
FAM193B	CD8T	NI	PC2_zscore	-0.000693425210010689	0.807943608474437	-0.119214032184603
FAM193B	CD8T	LPS	PC2_zscore	0.00160197179877697	0.744229942715216	0.268734021608015
FAM193B	CD8T	IAV	PC2_zscore	0.000314135347847154	0.781929048413906	0.0583231735834432
FAM193B	CD8T	Tcruzi	PC2_zscore	0.000572479340650124	0.776758471444174	0.117306566810337
FAM193B	monocyte	NI	PC2_zscore	0.00189442662673817	0.712241107356636	0.259675555332643
FAM193B	monocyte	LPS	PC2_zscore	0.00203598409711027	0.712255068160561	0.275497410311996
FAM193B	monocyte	IAV	PC2_zscore	-0.0090086300605857	0.45993452606833	-0.515085711051793
FAM193B	monocyte	Tcruzi	PC2_zscore	-0.000619669837896223	0.811894857124167	-0.104962718868616
FAM193B	B	NI	PC2_zscore	0.000650963367916629	0.77389377946578	0.134196695644369
FAM193B	B	LPS	PC2_zscore	0.000252790040613457	0.78849613772081	0.0518403473122263
FAM193B	B	IAV	PC2_zscore	0.000736586075055115	0.77096185449728	0.148924951600444
FAM193B	B	Tcruzi	PC2_zscore	0.00072499506884278	0.771490192400441	0.146094773818047
FAM193B	CD4T	NI	PC2_zscore	0.00154474484759673	0.738412101539284	0.306564958698443
FAM193B	CD4T	LPS	PC2_zscore	-0.00034450583413033	0.812320597177651	-0.0711002735059632
FAM193B	CD4T	IAV	PC2_zscore	0.000853359390171152	0.763839662486717	0.19318174223391
FAM193B	CD4T	Tcruzi	PC2_zscore	0.00110727139979183	0.75436616546239	0.238065264246257
TMED9	NK	NI	PC2_zscore	0.00204444586493706	0.781026588204074	0.38756023022244
TMED9	NK	LPS	PC2_zscore	0.0017763795465037	0.78921989076216	0.352020835452369
TMED9	NK	IAV	PC2_zscore	0.00186954103748867	0.785919443417771	0.361862791876062
TMED9	NK	Tcruzi	PC2_zscore	0.00216965833759341	0.778229006863633	0.396019333028469
TMED9	CD8T	NI	PC2_zscore	0.00271948875338846	0.762280586854125	0.453882226682776
TMED9	CD8T	LPS	PC2_zscore	0.00109939493316662	0.81405583714127	0.236657147017074
TMED9	CD8T	IAV	PC2_zscore	0.00220923009531281	0.77521423138624	0.40853779334856
TMED9	CD8T	Tcruzi	PC2_zscore	0.00196693417246329	0.77983018372835	0.401641850289854
TMED9	monocyte	NI	PC2_zscore	0.00226954627156175	0.76819802079806	0.436898367551989
TMED9	monocyte	LPS	PC2_zscore	-0.00278297586906407	0.802616575940767	-0.249940634390513
TMED9	monocyte	IAV	PC2_zscore	0.0253248674330274	0.118372330824484	1.56228575380497
TMED9	monocyte	Tcruzi	PC2_zscore	0.00343007544251878	0.756071430851308	0.46285655825772
TMED9	B	NI	PC2_zscore	0.00147479159311621	0.7977982920207	0.327946361990669
TMED9	B	LPS	PC2_zscore	0.00209850877332877	0.774769296004154	0.421381807542009
TMED9	B	IAV	PC2_zscore	0.00135970875547693	0.803069492173575	0.299600756205709
TMED9	B	Tcruzi	PC2_zscore	0.00155925719191887	0.794594664264084	0.341410794937202
TMED9	CD4T	NI	PC2_zscore	0.00228462755539296	0.767366301662153	0.44902282231919
TMED9	CD4T	LPS	PC2_zscore	0.00216245500579014	0.769370221972349	0.445378102437566
TMED9	CD4T	IAV	PC2_zscore	0.00197873668992402	0.775685775589751	0.423922787399898
TMED9	CD4T	Tcruzi	PC2_zscore	0.00166877850307858	0.787886858528064	0.377442998511319
B4GALT7	NK	NI	PC2_zscore	-0.00304388956686242	0.623480937123324	-0.26625958565897
B4GALT7	NK	LPS	PC2_zscore	-0.00232877962621121	0.63767139083861	-0.203355529943827
B4GALT7	NK	IAV	PC2_zscore	0.00209105511329432	0.638994161646073	0.173309474756759
B4GALT7	NK	Tcruzi	PC2_zscore	-0.000975301149545738	0.670428333147705	-0.0927337428201061
B4GALT7	CD8T	NI	PC2_zscore	-0.00112978537063891	0.663944035392476	-0.116567078021952
B4GALT7	CD8T	LPS	PC2_zscore	-0.00233048859488238	0.635466650929983	-0.221100910192235
B4GALT7	CD8T	IAV	PC2_zscore	0.00213232446002659	0.640560395644849	0.190878533032031
B4GALT7	CD8T	Tcruzi	PC2_zscore	-0.00231611038243875	0.634613533103451	-0.227160628488758
B4GALT7	monocyte	NI	PC2_zscore	0.00302401757503167	0.587804999387989	0.27654014375645
B4GALT7	monocyte	LPS	PC2_zscore	-0.00100687149750121	0.652866621685086	-0.10182516102454
B4GALT7	monocyte	IAV	PC2_zscore	-0.00217437321592563	0.533496432920202	-0.147302692281538
B4GALT7	monocyte	Tcruzi	PC2_zscore	-0.00180603999683305	0.642412228096808	-0.193590875396673
B4GALT7	B	NI	PC2_zscore	0.0031887183077641	0.611307789577974	0.305247767456351
B4GALT7	B	LPS	PC2_zscore	-0.00234735330981997	0.629192283627842	-0.24266471238651
B4GALT7	B	IAV	PC2_zscore	0.00112743818792205	0.664653550159363	0.120423659082283
B4GALT7	B	Tcruzi	PC2_zscore	-0.00432364255125208	0.586355844208714	-0.38035527279567
B4GALT7	CD4T	NI	PC2_zscore	0.00270965064511753	0.611724565491466	0.299795551296039
B4GALT7	CD4T	LPS	PC2_zscore	0.0043476757447554	0.571132424170035	0.429745254445565
B4GALT7	CD4T	IAV	PC2_zscore	-0.00184564313584861	0.635673886340808	-0.214815678938799
B4GALT7	CD4T	Tcruzi	PC2_zscore	-0.00431275046206373	0.573820090514439	-0.420571001708681
N4BP3	NK	NI	PC2_zscore	-0.0269522033090854	0.284692524639309	-1.00590844101504
N4BP3	NK	LPS	PC2_zscore	-0.0316730185031284	0.271006369207433	-1.04966598514756
N4BP3	NK	IAV	PC2_zscore	-0.0289422774685599	0.282006664112959	-1.00214722695822
N4BP3	NK	Tcruzi	PC2_zscore	-0.0265796219437814	0.28718864452788	-0.997832210315331
N4BP3	CD8T	NI	PC2_zscore	-0.0352709315798838	0.257282568761364	-1.10530035836996
N4BP3	CD8T	LPS	PC2_zscore	-0.0256152857267074	0.288057523989147	-0.997412627665375
N4BP3	CD8T	IAV	PC2_zscore	-0.0267015929659439	0.282205495218243	-0.990118304123819
N4BP3	CD8T	Tcruzi	PC2_zscore	-0.0259753924565346	0.279615943949678	-1.03269421492001
N4BP3	monocyte	NI	PC2_zscore	-0.078634072553138	0.0439972818598336	-1.26837254571434
N4BP3	monocyte	LPS	PC2_zscore	-0.0354108030402628	0.261720858704579	-1.07209768010547
N4BP3	monocyte	IAV	PC2_zscore	-0.0391829212384817	0.249301110402613	-1.0502995640159
N4BP3	monocyte	Tcruzi	PC2_zscore	-0.0301635512863007	0.27688709849924	-1.00637486185059
N4BP3	B	NI	PC2_zscore	-0.0156781630543188	0.364088224343633	-0.723900933375826
N4BP3	B	LPS	PC2_zscore	-0.0134119237987844	0.392990606886303	-0.618071254569445
N4BP3	B	IAV	PC2_zscore	-0.0120938683373813	0.41465899273893	-0.52796904831043
N4BP3	B	Tcruzi	PC2_zscore	-0.00753688991066432	0.479104429790916	-0.329034612720533
N4BP3	CD4T	NI	PC2_zscore	-0.0242924996265939	0.29758474635364	-0.941070683752227
N4BP3	CD4T	LPS	PC2_zscore	-0.0246025125997771	0.296890190209037	-0.949030828891639
N4BP3	CD4T	IAV	PC2_zscore	-0.024085159263721	0.300967173680903	-0.932074075215903
N4BP3	CD4T	Tcruzi	PC2_zscore	-0.0146070298596361	0.384710590844282	-0.63616875204389
RMND5B	NK	NI	PC2_zscore	-0.00131495586246743	0.696016012063694	-0.234673136224493
RMND5B	NK	LPS	PC2_zscore	-0.000731163130800347	0.703103594207851	-0.104834731274071
RMND5B	NK	IAV	PC2_zscore	-0.00100154922841589	0.686973599847251	-0.136015845570353
RMND5B	NK	Tcruzi	PC2_zscore	-0.00100657215235917	0.705045568763036	-0.181901154997532
RMND5B	CD8T	NI	PC2_zscore	-0.00104556342700104	0.704055012156873	-0.199138909495847
RMND5B	CD8T	LPS	PC2_zscore	-0.00130631032054404	0.69533593140239	-0.236484903726386
RMND5B	CD8T	IAV	PC2_zscore	-0.00206340100905334	0.674825219916682	-0.248170970827235
RMND5B	CD8T	Tcruzi	PC2_zscore	-0.00107235804040542	0.703162477226131	-0.204941518886081
RMND5B	monocyte	NI	PC2_zscore	-0.00229343927360471	0.631871354438019	-0.341614440844686
RMND5B	monocyte	LPS	PC2_zscore	-0.000936605115991359	0.688900521426017	-0.16577918296034
RMND5B	monocyte	IAV	PC2_zscore	0.00038965752172203	0.582520558730918	0.0354326060249705
RMND5B	monocyte	Tcruzi	PC2_zscore	-0.00097613213916288	0.706317804252085	-0.195258016436518
RMND5B	B	NI	PC2_zscore	-0.000355855843179218	0.727273049393634	-0.064078757459606
RMND5B	B	LPS	PC2_zscore	-0.000523575818532788	0.722153233469673	-0.0982874353455742
RMND5B	B	IAV	PC2_zscore	-0.00109542201155065	0.702043260425745	-0.216266013606629
RMND5B	B	Tcruzi	PC2_zscore	-0.00101362412046838	0.704912898291613	-0.200386170968953
RMND5B	CD4T	NI	PC2_zscore	-0.00136778168836578	0.69087699554507	-0.278796454048765
RMND5B	CD4T	LPS	PC2_zscore	-0.00167691300326044	0.681001647800366	-0.320300259889411
RMND5B	CD4T	IAV	PC2_zscore	-0.000892163267428915	0.709681762748061	-0.182713560977782
RMND5B	CD4T	Tcruzi	PC2_zscore	-0.00150698938600942	0.686416508268705	-0.297821010163263
NHP2	NK	NI	PC2_zscore	0.00642717641769924	0.299548500481084	0.538488577898402
NHP2	NK	LPS	PC2_zscore	0.00990824919794681	0.21739373962136	0.816942893553077
NHP2	NK	IAV	PC2_zscore	0.0136803249066695	0.144371973183119	1.11705921798357
NHP2	NK	Tcruzi	PC2_zscore	0.00851691587202147	0.248315771698951	0.70639819707037
NHP2	CD8T	NI	PC2_zscore	0.00869960867604827	0.215417406838506	0.847367536101791
NHP2	CD8T	LPS	PC2_zscore	0.014599631436154	0.112491603473446	1.29266299605893
NHP2	CD8T	IAV	PC2_zscore	0.0054937716333157	0.317778853048299	0.497792614733915
NHP2	CD8T	Tcruzi	PC2_zscore	0.011972005961686	0.142075379210756	1.15030714267094
NHP2	monocyte	NI	PC2_zscore	0.014022739243641	0.120972464279037	1.2391608658524
NHP2	monocyte	LPS	PC2_zscore	0.0242645813249613	0.0427777871831225	1.7321902144411
NHP2	monocyte	IAV	PC2_zscore	0.0181706285193074	0.0922631153107622	1.32963924022081
NHP2	monocyte	Tcruzi	PC2_zscore	0.00932726878008237	0.218134826119927	0.828547217116949
NHP2	B	NI	PC2_zscore	0.00966059874487058	0.175917507389641	1.00733406833633
NHP2	B	LPS	PC2_zscore	0.00683647374293037	0.252427521524425	0.724921413530141
NHP2	B	IAV	PC2_zscore	0.00444014535881654	0.340581393440141	0.447114157010889
NHP2	B	Tcruzi	PC2_zscore	0.0056481908553934	0.295777773155573	0.5815664661789
NHP2	CD4T	NI	PC2_zscore	-9.24733994326376e-05	0.515864959372902	-0.0102637116508094
NHP2	CD4T	LPS	PC2_zscore	0.0249404168098036	0.0420029121305379	2.32181865396956
NHP2	CD4T	IAV	PC2_zscore	0.0127009604921984	0.0878153456233112	1.50339790484563
NHP2	CD4T	Tcruzi	PC2_zscore	0.00594756398438684	0.259905962243512	0.711448452151415
HNRNPAB	NK	NI	PC2_zscore	-0.00117844650857004	0.5581918702541	-0.118928287087397
HNRNPAB	NK	LPS	PC2_zscore	-0.00404717413080631	0.467740614885221	-0.370326528391733
HNRNPAB	NK	IAV	PC2_zscore	0.000294493085529675	0.536186238124734	0.0291089235928319
HNRNPAB	NK	Tcruzi	PC2_zscore	-0.00566885964883556	0.421984939302681	-0.503454924827031
HNRNPAB	CD8T	NI	PC2_zscore	-0.00901130991150158	0.316863940419704	-0.814704595553643
HNRNPAB	CD8T	LPS	PC2_zscore	0.00737294220177776	0.303150251894394	0.760478836862373
HNRNPAB	CD8T	IAV	PC2_zscore	0.00459432010132637	0.39282474190976	0.46859788564161
HNRNPAB	CD8T	Tcruzi	PC2_zscore	-0.00606810356874232	0.380254193047832	-0.611947708394887
HNRNPAB	monocyte	NI	PC2_zscore	0.00389662066884594	0.391781224962649	0.454504420597893
HNRNPAB	monocyte	LPS	PC2_zscore	0.00625145790969427	0.326748404898257	0.660014714530893
HNRNPAB	monocyte	IAV	PC2_zscore	0.00376213599668595	0.379850311325545	0.356291008489351
HNRNPAB	monocyte	Tcruzi	PC2_zscore	0.00772729342124591	0.290524577586066	0.805434125341774
HNRNPAB	B	NI	PC2_zscore	0.00176914502397425	0.488955588845673	0.183798485980505
HNRNPAB	B	LPS	PC2_zscore	0.0024804283706353	0.463888985447463	0.260871563480486
HNRNPAB	B	IAV	PC2_zscore	0.00427236139442304	0.407744565425108	0.428355874691386
HNRNPAB	B	Tcruzi	PC2_zscore	-0.0025819955548127	0.509353140117521	-0.254952898836537
HNRNPAB	CD4T	NI	PC2_zscore	-0.00336116296788837	0.442553014159009	-0.416816678833075
HNRNPAB	CD4T	LPS	PC2_zscore	0.0125984503504588	0.187137080949279	1.28120325736813
HNRNPAB	CD4T	IAV	PC2_zscore	0.0108533683066091	0.205280124584748	1.15943506591831
HNRNPAB	CD4T	Tcruzi	PC2_zscore	0.0043374729357924	0.365823897545523	0.57040342899521
PHYKPL	NK	NI	PC2_zscore	0.000249827993961859	0.63245783240507	0.0294321154178754
PHYKPL	NK	LPS	PC2_zscore	0.00146384434803741	0.588446373300622	0.176412027832453
PHYKPL	NK	IAV	PC2_zscore	-0.00165880536986286	0.669082147097542	-0.163615442728074
PHYKPL	NK	Tcruzi	PC2_zscore	0.00133591276484737	0.593649209085302	0.159495979663475
PHYKPL	CD8T	NI	PC2_zscore	0.00223904824508543	0.557745254540223	0.323244192844845
PHYKPL	CD8T	LPS	PC2_zscore	0.00105246177807891	0.607152874571933	0.139843531806559
PHYKPL	CD8T	IAV	PC2_zscore	-0.00334030500765972	0.617222974262029	-0.304780750237497
PHYKPL	CD8T	Tcruzi	PC2_zscore	0.00233115378797023	0.554559797295219	0.33478557366282
PHYKPL	monocyte	NI	PC2_zscore	0.00578373794621183	0.443902858837177	0.668458494346427
PHYKPL	monocyte	LPS	PC2_zscore	0.00951253166221002	0.378931863694424	0.846525626050752
PHYKPL	monocyte	IAV	PC2_zscore	0.0171765399934147	0.139234385736349	1.13748299032127
PHYKPL	monocyte	Tcruzi	PC2_zscore	0.0063571080637318	0.443495298852307	0.690174853572347
PHYKPL	B	NI	PC2_zscore	0.00101470923106321	0.609597842963551	0.138994227821751
PHYKPL	B	LPS	PC2_zscore	0.00293893975298416	0.530679413899124	0.416552382150466
PHYKPL	B	IAV	PC2_zscore	0.00457030001910249	0.477117554552647	0.594262994851442
PHYKPL	B	Tcruzi	PC2_zscore	0.0029144012120848	0.534460763503863	0.396467635781508
PHYKPL	CD4T	NI	PC2_zscore	0.00446012393198631	0.463691718487571	0.657482276307501
PHYKPL	CD4T	LPS	PC2_zscore	0.00899177415669233	0.382347598054217	0.930886671557394
PHYKPL	CD4T	IAV	PC2_zscore	0.00758952465048153	0.394616445369852	0.881808084526948
PHYKPL	CD4T	Tcruzi	PC2_zscore	0.00869453229884974	0.386866112360302	0.903825685191051
CLK4	NK	NI	PC2_zscore	0.00102341638881921	0.548629959634479	0.0908879318290489
CLK4	NK	LPS	PC2_zscore	-0.0180339905587188	0.134169028755735	-1.35078447830142
CLK4	NK	IAV	PC2_zscore	-0.000354182979560283	0.50209716546711	-0.0293704085546884
CLK4	NK	Tcruzi	PC2_zscore	-0.0111819344175763	0.218240592648532	-0.963393443075424
CLK4	CD8T	NI	PC2_zscore	-0.014748853694835	0.140140176954355	-1.3725205249043
CLK4	CD8T	LPS	PC2_zscore	-0.0205177941625575	0.117347471300709	-1.53099690256297
CLK4	CD8T	IAV	PC2_zscore	-0.00671702286349448	0.307065841315316	-0.651817414512593
CLK4	CD8T	Tcruzi	PC2_zscore	-0.00296130410005968	0.418669667906403	-0.323949897079804
CLK4	monocyte	NI	PC2_zscore	-0.0145115213953512	0.147139413706265	-1.25275670291665
CLK4	monocyte	LPS	PC2_zscore	-0.00864973507496184	0.262128141873427	-0.79604797288539
CLK4	monocyte	IAV	PC2_zscore	-0.017041288564095	0.116791464595362	-1.24748037206148
CLK4	monocyte	Tcruzi	PC2_zscore	-0.0119234278904129	0.199174587590629	-1.04357231675947
CLK4	B	NI	PC2_zscore	-0.00360651642470504	0.398173873470636	-0.381911876788073
CLK4	B	LPS	PC2_zscore	-0.00935324910087027	0.227264968568231	-0.938766304774591
CLK4	B	IAV	PC2_zscore	-0.0141939196801269	0.159533769248005	-1.21540795359597
CLK4	B	Tcruzi	PC2_zscore	-0.00215533698178831	0.452889610273298	-0.217721622454786
CLK4	CD4T	NI	PC2_zscore	-0.000174841475125503	0.533998785983877	-0.022079862174511
CLK4	CD4T	LPS	PC2_zscore	0.00170252748972774	0.48451501110267	0.208388813102476
CLK4	CD4T	IAV	PC2_zscore	-0.00475330715521028	0.330274209887577	-0.599522296697974
CLK4	CD4T	Tcruzi	PC2_zscore	-0.00587677253358368	0.289959813751563	-0.730388017587731
ZNF354A	NK	NI	PC2_zscore	0.000241515281501124	0.80631687855194	0.0510302756822392
ZNF354A	NK	LPS	PC2_zscore	0.000565556609509913	0.794516083541588	0.105718499464332
ZNF354A	NK	IAV	PC2_zscore	0.0003068022557391	0.7925708261755	0.0527113720599865
ZNF354A	NK	Tcruzi	PC2_zscore	0.000318245682450165	0.804215157419467	0.0679148552619708
ZNF354A	CD8T	NI	PC2_zscore	0.000283849059762841	0.805941175395988	0.0632113850600707
ZNF354A	CD8T	LPS	PC2_zscore	0.00051747830999188	0.797619843065774	0.11307264841221
ZNF354A	CD8T	IAV	PC2_zscore	0.000539706745790879	0.794105899116329	0.10485317536122
ZNF354A	CD8T	Tcruzi	PC2_zscore	0.000337512200841146	0.804184007671115	0.0759553605425514
ZNF354A	monocyte	NI	PC2_zscore	-0.000214944892350385	0.784877557772445	-0.0300252507976894
ZNF354A	monocyte	LPS	PC2_zscore	-0.000434724665437987	0.794329815874422	-0.0606614004878913
ZNF354A	monocyte	IAV	PC2_zscore	-0.00845493444343523	0.490692652091254	-0.415773438993679
ZNF354A	monocyte	Tcruzi	PC2_zscore	8.95070254717581e-05	0.811228875454609	0.0185299832788872
ZNF354A	B	NI	PC2_zscore	0.00066379980428752	0.793009379962728	0.149167536632472
ZNF354A	B	LPS	PC2_zscore	0.000391010363026015	0.802428270644714	0.0892931819169461
ZNF354A	B	IAV	PC2_zscore	0.000427234556562045	0.801143429750877	0.0972485569861762
ZNF354A	B	Tcruzi	PC2_zscore	0.00028847373695842	0.805876133733923	0.0646170952947695
ZNF354A	CD4T	NI	PC2_zscore	0.000539095403425963	0.796693758733737	0.129523889262287
ZNF354A	CD4T	LPS	PC2_zscore	0.000339691451752368	0.804949379954824	0.0813121553081656
ZNF354A	CD4T	IAV	PC2_zscore	0.000589646662697372	0.794748924062299	0.14026817055638
ZNF354A	CD4T	Tcruzi	PC2_zscore	0.000704549868121211	0.790471391682542	0.164012267286994
ZNF354B	NK	NI	PC2_zscore	0.000336155309395258	0.795166762726809	0.0644139866129652
ZNF354B	NK	LPS	PC2_zscore	0.000326073323450231	0.792966393831924	0.0555790381849595
ZNF354B	NK	IAV	PC2_zscore	-0.00026849859124192	0.797456165030906	-0.0401130907706557
ZNF354B	NK	Tcruzi	PC2_zscore	-6.28446674466683e-05	0.806826606731067	-0.0116519466763955
ZNF354B	CD8T	NI	PC2_zscore	0.000725076574002952	0.782370899216496	0.143201564626867
ZNF354B	CD8T	LPS	PC2_zscore	-2.06721162731923e-05	0.805790278392641	-0.00399498880656014
ZNF354B	CD8T	IAV	PC2_zscore	2.80918422608719e-05	0.799776424696268	0.00503080881305972
ZNF354B	CD8T	Tcruzi	PC2_zscore	1.99975131254117e-05	0.805788879870084	0.00403002135916384
ZNF354B	monocyte	NI	PC2_zscore	9.73351264611505e-05	0.776375260497717	0.0144167581214652
ZNF354B	monocyte	LPS	PC2_zscore	-0.00255713966890197	0.73408038345378	-0.244224209708169
ZNF354B	monocyte	IAV	PC2_zscore	-0.00647185858682883	0.517547865280703	-0.354991081627608
ZNF354B	monocyte	Tcruzi	PC2_zscore	-0.000140399533379193	0.809970310778408	-0.026691436095762
ZNF354B	B	NI	PC2_zscore	-8.36888764764386e-05	0.809187154367929	-0.0166276144305518
ZNF354B	B	LPS	PC2_zscore	0.000350412424794152	0.794615760055365	0.0724302739796592
ZNF354B	B	IAV	PC2_zscore	0.00035177806279856	0.794629281947033	0.0719902329566225
ZNF354B	B	Tcruzi	PC2_zscore	0.000178701931012428	0.800440178548653	0.036456847003502
ZNF354B	CD4T	NI	PC2_zscore	4.65980260206224e-06	0.808109168649187	0.00100958871357163
ZNF354B	CD4T	LPS	PC2_zscore	0.000683249512920055	0.781187861622554	0.147079341591771
ZNF354B	CD4T	IAV	PC2_zscore	0.000865531266162384	0.77554833779593	0.176582198037888
ZNF354B	CD4T	Tcruzi	PC2_zscore	0.000206900332391062	0.800018031197238	0.0453932006346434
ZNF879	NK	NI	PC2_zscore	0.00704666933321201	0.532410791171723	0.52335690966761
ZNF879	NK	LPS	PC2_zscore	0.00870701354190651	0.511281868621556	0.558649991160703
ZNF879	NK	IAV	PC2_zscore	0.00738234982649053	0.522582977297374	0.525948281185163
ZNF879	NK	Tcruzi	PC2_zscore	0.00704803110082925	0.533573705226382	0.518091573578091
ZNF879	CD8T	NI	PC2_zscore	0.00478990893703504	0.567794920166551	0.4115395818756
ZNF879	CD8T	LPS	PC2_zscore	0.00862704454504459	0.512363933055707	0.562449718138972
ZNF879	CD8T	IAV	PC2_zscore	0.00408630879302564	0.578276865429387	0.346004307587565
ZNF879	CD8T	Tcruzi	PC2_zscore	0.00440563720405582	0.575279015881216	0.381230772553472
ZNF879	monocyte	NI	PC2_zscore	0.00447280297661717	0.554097917675358	0.349304353930631
ZNF879	monocyte	LPS	PC2_zscore	0.0072487481608084	0.516531409665847	0.527626288781939
ZNF879	monocyte	IAV	PC2_zscore	-0.00552051142490192	0.529671551330964	-0.200121187778404
ZNF879	monocyte	Tcruzi	PC2_zscore	0.00676346242525204	0.532844667664888	0.533481013318165
ZNF879	B	NI	PC2_zscore	0.00877007623733148	0.508267249134947	0.563309383795432
ZNF879	B	LPS	PC2_zscore	0.0029386797508562	0.60585508460947	0.253742344862056
ZNF879	B	IAV	PC2_zscore	0.0043021451354324	0.577342239459768	0.37870519003306
ZNF879	B	Tcruzi	PC2_zscore	0.00290694621748771	0.606661464397544	0.248102358329687
ZNF879	CD4T	NI	PC2_zscore	0.00522811034119732	0.554015890439216	0.482308928836312
ZNF879	CD4T	LPS	PC2_zscore	0.00593099437049439	0.53941314617868	0.530708044823299
ZNF879	CD4T	IAV	PC2_zscore	0.00285001265314732	0.610601506507971	0.26357384138197
ZNF879	CD4T	Tcruzi	PC2_zscore	0.00642873024704816	0.531774114114966	0.547890955836874
ZNF354C	NK	NI	PC2_zscore	-0.00113448119866559	0.821093033473285	-0.143339904776895
ZNF354C	NK	LPS	PC2_zscore	-0.00126136425296473	0.818058022177796	-0.149186076079513
ZNF354C	NK	IAV	PC2_zscore	0.000606207073486792	0.8434057888918	0.0679878326136325
ZNF354C	NK	Tcruzi	PC2_zscore	0.000183796210593382	0.848465326214182	0.0230051754764817
ZNF354C	CD8T	NI	PC2_zscore	-0.000606642770375333	0.831538162052451	-0.0855994790359789
ZNF354C	CD8T	LPS	PC2_zscore	-0.000770277158120179	0.828108805513305	-0.103328961317426
ZNF354C	CD8T	IAV	PC2_zscore	0.000280969889311215	0.848903370819266	0.0363375597751437
ZNF354C	CD8T	Tcruzi	PC2_zscore	0.000408199680430339	0.849805141005584	0.0551379629265659
ZNF354C	monocyte	NI	PC2_zscore	-0.000190999711063089	0.824807547882772	-0.0208775961837846
ZNF354C	monocyte	LPS	PC2_zscore	0.00880841265890578	0.713544847689472	0.353383015895201
ZNF354C	monocyte	IAV	PC2_zscore	-0.0279969801437938	0.324696846402043	-0.796735839676268
ZNF354C	monocyte	Tcruzi	PC2_zscore	-0.00160678098434192	0.811413423107383	-0.193541056983047
ZNF354C	B	NI	PC2_zscore	-0.00139308174828981	0.813321726563387	-0.183813459273799
ZNF354C	B	LPS	PC2_zscore	0.000557381885715067	0.846283918051104	0.0744866607792162
ZNF354C	B	IAV	PC2_zscore	-0.000298428751886204	0.838808828726494	-0.0427250804961726
ZNF354C	B	Tcruzi	PC2_zscore	0.000628802528134526	0.844905866763071	0.0823169590253056
ZNF354C	CD4T	NI	PC2_zscore	-0.000182489228039423	0.842886796730134	-0.0302101869954574
ZNF354C	CD4T	LPS	PC2_zscore	-0.00151468210890718	0.80536442573501	-0.222516415535607
ZNF354C	CD4T	IAV	PC2_zscore	-0.000167224007230286	0.843317031350013	-0.0270078595270463
ZNF354C	CD4T	Tcruzi	PC2_zscore	-0.00223880604123276	0.790404862521413	-0.283699122841401
RUFY1	NK	NI	PC2_zscore	-0.00275393503922586	0.544066807778319	-0.461558214484128
RUFY1	NK	LPS	PC2_zscore	-0.00367383760523166	0.512498297377974	-0.602849121705675
RUFY1	NK	IAV	PC2_zscore	-0.00389315671849929	0.501782174736956	-0.601946997084161
RUFY1	NK	Tcruzi	PC2_zscore	-0.00418431722753116	0.501106004739821	-0.65360342418147
RUFY1	CD8T	NI	PC2_zscore	-0.00351874110076319	0.515715309890555	-0.635107322454767
RUFY1	CD8T	LPS	PC2_zscore	-0.00367223148383039	0.511859173220526	-0.637417774160066
RUFY1	CD8T	IAV	PC2_zscore	-0.00343318753232005	0.518138154807235	-0.584755372078523
RUFY1	CD8T	Tcruzi	PC2_zscore	-0.00296971320339396	0.536449143268793	-0.535536249804494
RUFY1	monocyte	NI	PC2_zscore	-0.00311019639725316	0.519454034716903	-0.590029118900651
RUFY1	monocyte	LPS	PC2_zscore	-0.00124850278822833	0.563503099681158	-0.159453375034435
RUFY1	monocyte	IAV	PC2_zscore	-0.00975660107633231	0.191344141152656	-0.998368620699005
RUFY1	monocyte	Tcruzi	PC2_zscore	-0.00268612317935745	0.548547889885068	-0.494378235694428
RUFY1	B	NI	PC2_zscore	-0.00349433593176572	0.515736075480622	-0.640327670007506
RUFY1	B	LPS	PC2_zscore	-0.00283093124240049	0.541990004431085	-0.513832034852176
RUFY1	B	IAV	PC2_zscore	-0.00315032372648136	0.529337501246422	-0.572720178255791
RUFY1	B	Tcruzi	PC2_zscore	-0.00280401162950452	0.543093252411284	-0.502559852000705
RUFY1	CD4T	NI	PC2_zscore	-0.00450673828096577	0.486366645851917	-0.731030016555778
RUFY1	CD4T	LPS	PC2_zscore	-0.00464332779922413	0.484541808607709	-0.73139052248072
RUFY1	CD4T	IAV	PC2_zscore	-0.00369368851973454	0.505042420954413	-0.697331400944984
RUFY1	CD4T	Tcruzi	PC2_zscore	-0.00422611840457013	0.491233445276908	-0.727193220641592
HNRNPH1	NK	NI	PC2_zscore	0.00880456548114657	0.0665091031541254	1.80744200297971
HNRNPH1	NK	LPS	PC2_zscore	0.00988159157142103	0.03978364219216	1.97184806894605
HNRNPH1	NK	IAV	PC2_zscore	0.00930923710037353	0.0493834203610369	2.01047423712305
HNRNPH1	NK	Tcruzi	PC2_zscore	0.00938733827058813	0.0484430098399497	2.03489005118083
HNRNPH1	CD8T	NI	PC2_zscore	0.0100673588451414	0.0383554701997923	1.95988161174845
HNRNPH1	CD8T	LPS	PC2_zscore	0.00951199391259449	0.0440126295873163	2.10954100607045
HNRNPH1	CD8T	IAV	PC2_zscore	0.00893043602478131	0.0612049699152007	1.89040751569915
HNRNPH1	CD8T	Tcruzi	PC2_zscore	0.00902559486975578	0.0563913886146383	2.01609638015013
HNRNPH1	monocyte	NI	PC2_zscore	0.00985621587808882	0.0334052216182969	2.12621021104641
HNRNPH1	monocyte	LPS	PC2_zscore	0.00958044699599789	0.0406770111528624	2.12891953974789
HNRNPH1	monocyte	IAV	PC2_zscore	0.00951153420811897	0.0353105984472601	1.98692851633233
HNRNPH1	monocyte	Tcruzi	PC2_zscore	0.00986652615894008	0.0393544421425515	2.04805161937727
HNRNPH1	B	NI	PC2_zscore	0.00976935002993284	0.0392990846885266	2.12755973122647
HNRNPH1	B	LPS	PC2_zscore	0.00900091595056528	0.0557032459021441	2.05353459801827
HNRNPH1	B	IAV	PC2_zscore	0.00915974269162469	0.0510540554358643	2.10285144021667
HNRNPH1	B	Tcruzi	PC2_zscore	0.00849132453419167	0.0803352307322575	1.64543137490481
HNRNPH1	CD4T	NI	PC2_zscore	0.00880112306536563	0.0625930127232275	1.98256495320957
HNRNPH1	CD4T	LPS	PC2_zscore	0.00903029414687716	0.0506355059333933	2.16278478046338
HNRNPH1	CD4T	IAV	PC2_zscore	0.00953909725304808	0.0394794351819899	2.27754448154668
HNRNPH1	CD4T	Tcruzi	PC2_zscore	0.00930574524123925	0.0430346585796938	2.26454878297574
CANX	NK	NI	PC2_zscore	0.00188023817767068	0.633789512853964	0.449426867156697
CANX	NK	LPS	PC2_zscore	0.00272854904626643	0.605780959788106	0.523463537169595
CANX	NK	IAV	PC2_zscore	0.00266447063638432	0.601498860139401	0.513093591953749
CANX	NK	Tcruzi	PC2_zscore	0.00210189311897001	0.625906065218168	0.492495848008425
CANX	CD8T	NI	PC2_zscore	0.00246077492614641	0.612082471089799	0.557392086906784
CANX	CD8T	LPS	PC2_zscore	0.00220531155452942	0.620429768669773	0.528418236933392
CANX	CD8T	IAV	PC2_zscore	0.00248415501237765	0.61032440976236	0.519318227864551
CANX	CD8T	Tcruzi	PC2_zscore	0.00203703410649856	0.626533438687231	0.513064776680211
CANX	monocyte	NI	PC2_zscore	0.00194537781934858	0.616551018590575	0.458130153096502
CANX	monocyte	LPS	PC2_zscore	0.00185753064300416	0.621115964144068	0.421578600237208
CANX	monocyte	IAV	PC2_zscore	0.0102809666922662	0.179140109789511	1.01756955233446
CANX	monocyte	Tcruzi	PC2_zscore	0.00287898561656833	0.605563362342005	0.545237839378319
CANX	B	NI	PC2_zscore	0.00209642390313064	0.624227339375778	0.521945565724965
CANX	B	LPS	PC2_zscore	0.00150501601476801	0.65023254052143	0.356603828722306
CANX	B	IAV	PC2_zscore	0.00147712771465562	0.650758099955175	0.34159916495059
CANX	B	Tcruzi	PC2_zscore	0.00184124670214104	0.635268972940415	0.461653759824186
CANX	CD4T	NI	PC2_zscore	0.00157770029295224	0.649316946516834	0.404734364093814
CANX	CD4T	LPS	PC2_zscore	0.00206610076645341	0.622218364882034	0.554015758910133
CANX	CD4T	IAV	PC2_zscore	0.00246666901846826	0.609012316949303	0.581492387435827
CANX	CD4T	Tcruzi	PC2_zscore	0.00238911610472302	0.611003944167358	0.579527897423361
MAML1	NK	NI	PC2_zscore	-9.12980003407903e-05	0.803554825300783	-0.0260371549906622
MAML1	NK	LPS	PC2_zscore	-0.000338530876070871	0.792218883687813	-0.0808673395728523
MAML1	NK	IAV	PC2_zscore	0.000334146640203979	0.794213921996119	0.0624140648832052
MAML1	NK	Tcruzi	PC2_zscore	-0.000157535924362324	0.801511141753498	-0.0448984412739288
MAML1	CD8T	NI	PC2_zscore	-0.000274591304911871	0.797170727373981	-0.0784468994204461
MAML1	CD8T	LPS	PC2_zscore	-0.000203547834043864	0.799093667971607	-0.0574813185143629
MAML1	CD8T	IAV	PC2_zscore	5.16963257726459e-05	0.800037333741163	0.0115267265696353
MAML1	CD8T	Tcruzi	PC2_zscore	-9.24674959821414e-05	0.803982288636261	-0.0272388426200388
MAML1	monocyte	NI	PC2_zscore	-0.00107215974254042	0.736662208720301	-0.186073669484604
MAML1	monocyte	LPS	PC2_zscore	0.000845028425379153	0.760759879861275	0.146615967771733
MAML1	monocyte	IAV	PC2_zscore	0.000182002546355605	0.629476467472364	0.0175079809979566
MAML1	monocyte	Tcruzi	PC2_zscore	-0.000409901270034667	0.793373561540285	-0.107978316642587
MAML1	B	NI	PC2_zscore	-0.000106209043391469	0.803451296235717	-0.0313623212471386
MAML1	B	LPS	PC2_zscore	-5.60444054343953e-05	0.805387085545841	-0.016449477985886
MAML1	B	IAV	PC2_zscore	-0.000209838221299225	0.799557820103204	-0.0608833973838744
MAML1	B	Tcruzi	PC2_zscore	-4.21220803275761e-05	0.805841812289656	-0.0122451217406274
MAML1	CD4T	NI	PC2_zscore	-0.000191765927217665	0.799460322806702	-0.059055345538945
MAML1	CD4T	LPS	PC2_zscore	-5.1707860882039e-05	0.806271962085603	-0.0159338657770946
MAML1	CD4T	IAV	PC2_zscore	-0.000137068196717326	0.802116942817455	-0.0422785590073035
MAML1	CD4T	Tcruzi	PC2_zscore	-4.81986379783379e-05	0.806310575797026	-0.0147440169046474
LTC4S	NK	NI	PC2_zscore	0.00392218546638882	0.665220169673493	0.216536506274127
LTC4S	NK	LPS	PC2_zscore	0.00986849646223415	0.595371236719305	0.511600909647415
LTC4S	NK	IAV	PC2_zscore	0.00873743160787907	0.604564974155128	0.473514496136739
LTC4S	NK	Tcruzi	PC2_zscore	0.0121037013838069	0.577601560336973	0.559351703182155
LTC4S	CD8T	NI	PC2_zscore	0.0102236861791552	0.589061191778738	0.538393743006977
LTC4S	CD8T	LPS	PC2_zscore	0.00444407942461341	0.658099147110838	0.246034970386355
LTC4S	CD8T	IAV	PC2_zscore	0.0105204946235296	0.588599548664128	0.521250343412999
LTC4S	CD8T	Tcruzi	PC2_zscore	0.00418322853048201	0.663093073853777	0.240918670425476
LTC4S	monocyte	NI	PC2_zscore	0.0571245295056556	0.215664068146348	0.953973462466221
LTC4S	monocyte	LPS	PC2_zscore	0.00977951393520218	0.59483337696995	0.483653758008513
LTC4S	monocyte	IAV	PC2_zscore	-0.00186466382913329	0.632261916876495	-0.0596243160620079
LTC4S	monocyte	Tcruzi	PC2_zscore	0.0111927174608978	0.587232405030229	0.527759726909369
LTC4S	B	NI	PC2_zscore	0.0131236174107694	0.571225701186486	0.558647126820477
LTC4S	B	LPS	PC2_zscore	0.00587789810046692	0.641124347174615	0.350781919582518
LTC4S	B	IAV	PC2_zscore	0.00693796032906445	0.627601336136682	0.410610889875024
LTC4S	B	Tcruzi	PC2_zscore	0.00755559410701505	0.620848364509948	0.4356875828274
LTC4S	CD4T	NI	PC2_zscore	0.00766066605870754	0.616887440914098	0.455660918114379
LTC4S	CD4T	LPS	PC2_zscore	0.0103825883383613	0.586728596778903	0.545456912820525
LTC4S	CD4T	IAV	PC2_zscore	0.0075553211894171	0.618311071569826	0.447624525812412
LTC4S	CD4T	Tcruzi	PC2_zscore	0.00716103188566487	0.623634484838522	0.425818212595925
MGAT4B	NK	NI	PC2_zscore	-0.0133021816642749	0.20871155392753	-1.01727254505484
MGAT4B	NK	LPS	PC2_zscore	-0.0219309911972725	0.124454316216687	-1.47286457722109
MGAT4B	NK	IAV	PC2_zscore	-0.0162447031613647	0.173491799786986	-1.18309123070006
MGAT4B	NK	Tcruzi	PC2_zscore	-0.0158434296493576	0.173655559833677	-1.19087451846761
MGAT4B	CD8T	NI	PC2_zscore	-0.0151910997343389	0.164957891367821	-1.26189730185809
MGAT4B	CD8T	LPS	PC2_zscore	-0.0178417814322254	0.144493367655898	-1.36119871523753
MGAT4B	CD8T	IAV	PC2_zscore	-0.0119172412347119	0.224518715672673	-0.959792338947778
MGAT4B	CD8T	Tcruzi	PC2_zscore	-0.0173263155938832	0.140229751760694	-1.39873308882646
MGAT4B	monocyte	NI	PC2_zscore	-0.0224765271911859	0.107596325861992	-1.69307554458962
MGAT4B	monocyte	LPS	PC2_zscore	-0.0305008863655614	0.0985997429409707	-1.7025184393729
MGAT4B	monocyte	IAV	PC2_zscore	-0.0381651435405485	0.0108541689819995	-2.06496561377285
MGAT4B	monocyte	Tcruzi	PC2_zscore	-0.01251171079508	0.205959388148856	-1.06414719551234
MGAT4B	B	NI	PC2_zscore	-0.0177157376679573	0.135411184977166	-1.39854756719014
MGAT4B	B	LPS	PC2_zscore	-0.0174006244119489	0.137694662624722	-1.38611939147314
MGAT4B	B	IAV	PC2_zscore	-0.0160414075493873	0.156444035939351	-1.27024705958733
MGAT4B	B	Tcruzi	PC2_zscore	-0.0108771726943275	0.237771072254317	-0.921515096903459
MGAT4B	CD4T	NI	PC2_zscore	-0.00776449104071098	0.298108292754208	-0.723627305494572
MGAT4B	CD4T	LPS	PC2_zscore	-0.0155327509174609	0.135353699726499	-1.48068929788395
MGAT4B	CD4T	IAV	PC2_zscore	-0.0149779708877279	0.14521416493743	-1.40610973969969
MGAT4B	CD4T	Tcruzi	PC2_zscore	-0.0154519307983681	0.135499238297935	-1.47678683971325
SQSTM1	NK	NI	PC2_zscore	-0.00413009709072829	0.430481435282161	-0.418440315901152
SQSTM1	NK	LPS	PC2_zscore	-0.006096348416868	0.366956136538507	-0.629419899806607
SQSTM1	NK	IAV	PC2_zscore	-0.00431426845306362	0.425102702905816	-0.414374157021606
SQSTM1	NK	Tcruzi	PC2_zscore	-0.00467493011458465	0.412806187357664	-0.46916837494259
SQSTM1	CD8T	NI	PC2_zscore	-0.00681413520814184	0.330032968573983	-0.790751635746992
SQSTM1	CD8T	LPS	PC2_zscore	-0.0094832431747145	0.271430685535396	-1.00517173717132
SQSTM1	CD8T	IAV	PC2_zscore	-0.00621979988905024	0.363574757069382	-0.652119836081879
SQSTM1	CD8T	Tcruzi	PC2_zscore	-0.0102526471592024	0.249456763106048	-1.10493881786578
SQSTM1	monocyte	NI	PC2_zscore	-0.017338270470708	0.173105831059242	-1.33807772861959
SQSTM1	monocyte	LPS	PC2_zscore	-0.0179822810898209	0.196763877220028	-1.28788531452874
SQSTM1	monocyte	IAV	PC2_zscore	-0.0244621740697254	0.055301883468572	-1.65441468190386
SQSTM1	monocyte	Tcruzi	PC2_zscore	-0.00390593578344274	0.440927366807292	-0.402403000823309
SQSTM1	B	NI	PC2_zscore	-0.00793375434767605	0.30709453342868	-0.8654215244178
SQSTM1	B	LPS	PC2_zscore	-0.0109894576491895	0.246000957164788	-1.09468294858486
SQSTM1	B	IAV	PC2_zscore	-0.0163034795681758	0.207621249327939	-1.23356304900706
SQSTM1	B	Tcruzi	PC2_zscore	-0.00682591069384621	0.339399400680545	-0.748213018593099
SQSTM1	CD4T	NI	PC2_zscore	-0.00497339237394141	0.396822832577255	-0.556652441104151
SQSTM1	CD4T	LPS	PC2_zscore	-0.00930418924517138	0.270982759691937	-1.00962802961393
SQSTM1	CD4T	IAV	PC2_zscore	-0.0113632728391675	0.239653894454275	-1.13320085612804
SQSTM1	CD4T	Tcruzi	PC2_zscore	-0.00863109387409315	0.287599783766549	-0.941860025768685
MRNIP	NK	NI	PC2_zscore	-0.000992882901512885	0.865247233592019	-0.207266290029283
MRNIP	NK	LPS	PC2_zscore	-0.000988628413504758	0.864662525716567	-0.192708594047147
MRNIP	NK	IAV	PC2_zscore	-0.000978418781078857	0.861663405224623	-0.180319579161574
MRNIP	NK	Tcruzi	PC2_zscore	-0.00112763065506206	0.862587271878108	-0.221793884764194
MRNIP	CD8T	NI	PC2_zscore	-0.000653892314395286	0.873434012859843	-0.160999829510447
MRNIP	CD8T	LPS	PC2_zscore	-0.000825847241198972	0.868629948182633	-0.187806805488939
MRNIP	CD8T	IAV	PC2_zscore	-0.00105870219576952	0.861008740925335	-0.214731744435108
MRNIP	CD8T	Tcruzi	PC2_zscore	-0.000577619566659359	0.875899777906677	-0.143824134784456
MRNIP	monocyte	NI	PC2_zscore	-0.0015222275877055	0.841639804697199	-0.232674436733041
MRNIP	monocyte	LPS	PC2_zscore	-0.00179813154853403	0.840084615968892	-0.252173324237471
MRNIP	monocyte	IAV	PC2_zscore	-0.0381452963860816	0.148785742490538	-1.2267215631835
MRNIP	monocyte	Tcruzi	PC2_zscore	-0.000923126818239756	0.866683143835555	-0.201550811408337
MRNIP	B	NI	PC2_zscore	-0.000613747997220935	0.874544372691566	-0.155548413627454
MRNIP	B	LPS	PC2_zscore	-0.000505792001872686	0.878266437425874	-0.128937477406465
MRNIP	B	IAV	PC2_zscore	-0.0010790288146055	0.861374104701476	-0.232274502412278
MRNIP	B	Tcruzi	PC2_zscore	-0.000655903239926422	0.873282153182533	-0.162874474252031
MRNIP	CD4T	NI	PC2_zscore	-0.000285216039801321	0.88653043113841	-0.0755527857285092
MRNIP	CD4T	LPS	PC2_zscore	-0.00107465277589954	0.859823229094615	-0.242827459025853
MRNIP	CD4T	IAV	PC2_zscore	-0.00113703228700562	0.858813678422002	-0.246968059734484
MRNIP	CD4T	Tcruzi	PC2_zscore	-0.000508585380857207	0.878011172251394	-0.134903868484469
TBC1D9B	NK	NI	PC2_zscore	-0.00362095469263682	0.527851408003207	-0.351621987498251
TBC1D9B	NK	LPS	PC2_zscore	-0.00362483733853842	0.528108449927543	-0.340061838337834
TBC1D9B	NK	IAV	PC2_zscore	-0.00538475218259599	0.483051684905378	-0.489778119815728
TBC1D9B	NK	Tcruzi	PC2_zscore	-0.00753481722754195	0.437767050981148	-0.649262582429003
TBC1D9B	CD8T	NI	PC2_zscore	-0.00766487588149802	0.419572385449632	-0.719909635575179
TBC1D9B	CD8T	LPS	PC2_zscore	-0.00810027398013076	0.418830648835654	-0.714682995644983
TBC1D9B	CD8T	IAV	PC2_zscore	-0.00393289801146198	0.516705387132726	-0.39642514704224
TBC1D9B	CD8T	Tcruzi	PC2_zscore	-0.00965151185977681	0.389187438193624	-0.807098822701402
TBC1D9B	monocyte	NI	PC2_zscore	0.00873308701383341	0.388662065206815	0.64633606517695
TBC1D9B	monocyte	LPS	PC2_zscore	-0.0180066598616392	0.223964043505291	-1.22960354007715
TBC1D9B	monocyte	IAV	PC2_zscore	-0.0106208661447436	0.338408377689634	-0.899267505296935
TBC1D9B	monocyte	Tcruzi	PC2_zscore	-0.000852188184072586	0.612613367953588	-0.103763629137084
TBC1D9B	B	NI	PC2_zscore	-0.00577078550617037	0.459868502066202	-0.592499401051012
TBC1D9B	B	LPS	PC2_zscore	-0.00740408720149228	0.42294205991176	-0.705109294435284
TBC1D9B	B	IAV	PC2_zscore	-0.0077768335830607	0.422094875232287	-0.699064544182247
TBC1D9B	B	Tcruzi	PC2_zscore	-0.00204876190637453	0.572302109589034	-0.223371404203214
TBC1D9B	CD4T	NI	PC2_zscore	-0.00626509672351925	0.425770537375771	-0.71881323577063
TBC1D9B	CD4T	LPS	PC2_zscore	-0.00331542954615995	0.516476797148426	-0.428109157188984
TBC1D9B	CD4T	IAV	PC2_zscore	-0.00267277697259349	0.543394692026566	-0.334026346059404
TBC1D9B	CD4T	Tcruzi	PC2_zscore	-0.00695202382184946	0.411176082126387	-0.765502189489365
RNF130	NK	NI	PC2_zscore	0.00907882680432555	0.227017594579471	0.988448784660311
RNF130	NK	LPS	PC2_zscore	0.00842849396179856	0.242027505353736	0.910761618697305
RNF130	NK	IAV	PC2_zscore	0.00888308482645729	0.229861864946075	0.940303848574569
RNF130	NK	Tcruzi	PC2_zscore	0.00753732917081142	0.264229182710287	0.825806901814248
RNF130	CD8T	NI	PC2_zscore	0.00903439561049577	0.217449954396674	1.08404688435032
RNF130	CD8T	LPS	PC2_zscore	0.00652602984130447	0.290587186092645	0.73220155598511
RNF130	CD8T	IAV	PC2_zscore	0.00746007209778351	0.262594059514538	0.846745197595635
RNF130	CD8T	Tcruzi	PC2_zscore	0.00732143830603642	0.263763272793482	0.884769916584124
RNF130	monocyte	NI	PC2_zscore	0.00860258499609715	0.207572905564333	1.16274934743518
RNF130	monocyte	LPS	PC2_zscore	0.00801394592854324	0.23223821825388	1.03237982464103
RNF130	monocyte	IAV	PC2_zscore	0.0034187825947829	0.322242789742463	0.283557859424991
RNF130	monocyte	Tcruzi	PC2_zscore	0.00853454484379496	0.218243907607474	1.13259083039697
RNF130	B	NI	PC2_zscore	0.00835186343557741	0.237366323413024	0.982968710440156
RNF130	B	LPS	PC2_zscore	0.00349183404064089	0.384664863215939	0.3081992063459
RNF130	B	IAV	PC2_zscore	0.00872713547342957	0.232342993301886	0.976906200572486
RNF130	B	Tcruzi	PC2_zscore	0.00911803920915408	0.221558007739967	1.02770863188251
RNF130	CD4T	NI	PC2_zscore	0.00739638644071009	0.254612499380244	0.963615463562308
RNF130	CD4T	LPS	PC2_zscore	0.00819286886415953	0.229741864333534	1.07192096859797
RNF130	CD4T	IAV	PC2_zscore	0.0123446466658705	0.174763009060901	1.17074385339627
RNF130	CD4T	Tcruzi	PC2_zscore	0.0121945260960926	0.174123330429818	1.19597736993409
MAPK9	NK	NI	PC2_zscore	-2.23671921248611e-05	0.998200595770779	-0.0314641722345543
MAPK9	NK	LPS	PC2_zscore	-1.21605696591949e-05	0.998433769980327	-0.0209300966182418
MAPK9	NK	IAV	PC2_zscore	-2.13748878019373e-05	0.998213067272712	-0.029991619186707
MAPK9	NK	Tcruzi	PC2_zscore	-1.68561195737276e-05	0.998321945818888	-0.02701911539865
MAPK9	CD8T	NI	PC2_zscore	-1.0269471302563e-05	0.998473290394881	-0.0206241797080041
MAPK9	CD8T	LPS	PC2_zscore	-2.20267503987817e-05	0.998196652171915	-0.0316727296169087
MAPK9	CD8T	IAV	PC2_zscore	-1.73233840226607e-06	0.998712246154094	-0.00306661397174262
MAPK9	CD8T	Tcruzi	PC2_zscore	-1.15907499596205e-05	0.998433240192287	-0.0226087041828267
MAPK9	monocyte	NI	PC2_zscore	-1.07373917481596e-05	0.998412799114599	-0.0210385001024142
MAPK9	monocyte	LPS	PC2_zscore	-1.9395745031961e-05	0.998221871299893	-0.0294789965356358
MAPK9	monocyte	IAV	PC2_zscore	-0.0758718831764504	0.000461629041522027	-3.78014735922478
MAPK9	monocyte	Tcruzi	PC2_zscore	-6.96677371173702e-06	0.998585580575171	-0.0143335974812911
MAPK9	B	NI	PC2_zscore	-2.02171354575667e-05	0.998209122479525	-0.0314752114148136
MAPK9	B	LPS	PC2_zscore	-1.8299658760256e-05	0.998249980363318	-0.0301903356861434
MAPK9	B	IAV	PC2_zscore	-2.16482464085335e-05	0.998194208404798	-0.0316929530293715
MAPK9	B	Tcruzi	PC2_zscore	-9.65194958719879e-06	0.998498144215212	-0.0194614007475767
MAPK9	CD4T	NI	PC2_zscore	-3.66425917346123e-06	0.998707882583072	-0.00911889265255002
MAPK9	CD4T	LPS	PC2_zscore	-9.72986071280608e-06	0.998454898146651	-0.0226726745927888
MAPK9	CD4T	IAV	PC2_zscore	-1.37568192569521e-05	0.998320161684744	-0.0283372097857528
MAPK9	CD4T	Tcruzi	PC2_zscore	-1.53278061915864e-05	0.998267529278832	-0.0303331037514488
CNOT6	NK	NI	PC2_zscore	0.000705416392021478	0.593488716887934	0.0797135992720541
CNOT6	NK	LPS	PC2_zscore	0.00229052217927043	0.54277054943797	0.27095230203328
CNOT6	NK	IAV	PC2_zscore	0.00385983337270384	0.4927263074052	0.435581201643812
CNOT6	NK	Tcruzi	PC2_zscore	0.00246458082785849	0.540954329089363	0.301446649185872
CNOT6	CD8T	NI	PC2_zscore	0.00441930775503787	0.477963567490205	0.564027232872116
CNOT6	CD8T	LPS	PC2_zscore	0.00158026494907431	0.56846674754661	0.196563513943401
CNOT6	CD8T	IAV	PC2_zscore	0.00185793073256182	0.555118382914616	0.227520407282792
CNOT6	CD8T	Tcruzi	PC2_zscore	0.00069634055085767	0.599869249524701	0.0849187353303251
CNOT6	monocyte	NI	PC2_zscore	0.00303809925049164	0.501630324163428	0.403621309813272
CNOT6	monocyte	LPS	PC2_zscore	0.00492964616912214	0.446498588592665	0.583527935040977
CNOT6	monocyte	IAV	PC2_zscore	0.00433263841119728	0.385101437232956	0.379555114468569
CNOT6	monocyte	Tcruzi	PC2_zscore	-0.00060162986282599	0.63897307413599	-0.0654644037247907
CNOT6	B	NI	PC2_zscore	0.00412728710883932	0.486316952748738	0.534106289816087
CNOT6	B	LPS	PC2_zscore	0.00146481846482268	0.574754011252808	0.190919639938138
CNOT6	B	IAV	PC2_zscore	0.00103670821659219	0.587932558726685	0.128142304460208
CNOT6	B	Tcruzi	PC2_zscore	0.00405499441203429	0.489874594944217	0.51855763888987
CNOT6	CD4T	NI	PC2_zscore	0.00655908987938596	0.425362996633028	0.732339001935868
CNOT6	CD4T	LPS	PC2_zscore	0.00500993693567659	0.451193517909933	0.669271182117296
CNOT6	CD4T	IAV	PC2_zscore	0.00433799976573402	0.470859695837441	0.60574416606414
CNOT6	CD4T	Tcruzi	PC2_zscore	0.00391511597135156	0.484850883284121	0.557665913779586
MGAT1	NK	NI	PC2_zscore	-0.00314685398729009	0.521350886740658	-0.650878518625932
MGAT1	NK	LPS	PC2_zscore	-0.00320151101293477	0.517695068888934	-0.638396832773113
MGAT1	NK	IAV	PC2_zscore	-0.00343822533729054	0.50351791707904	-0.617126737389568
MGAT1	NK	Tcruzi	PC2_zscore	-0.00284228403452379	0.531416624044363	-0.611785258878629
MGAT1	CD8T	NI	PC2_zscore	-0.00337923625944674	0.515986223446082	-0.657114992011595
MGAT1	CD8T	LPS	PC2_zscore	-0.00333965867258891	0.516102950233116	-0.651237144474923
MGAT1	CD8T	IAV	PC2_zscore	-0.00245498129652655	0.537757473735388	-0.452036883123871
MGAT1	CD8T	Tcruzi	PC2_zscore	-0.00297358436230681	0.525810643087892	-0.65043064472714
MGAT1	monocyte	NI	PC2_zscore	-0.00399725565230782	0.467390149131527	-0.629290409486484
MGAT1	monocyte	LPS	PC2_zscore	-0.00302129706368836	0.509306150053773	-0.574746298261756
MGAT1	monocyte	IAV	PC2_zscore	-0.000217723015904596	0.455233360291769	-0.0200793162926581
MGAT1	monocyte	Tcruzi	PC2_zscore	-0.00274844227444927	0.534930220563009	-0.595908589816045
MGAT1	B	NI	PC2_zscore	-0.00290341829259733	0.529000710790575	-0.629620659208152
MGAT1	B	LPS	PC2_zscore	-0.00291842223220263	0.528421644723313	-0.63273181419729
MGAT1	B	IAV	PC2_zscore	-0.00271114713959698	0.536445700701656	-0.582009635484323
MGAT1	B	Tcruzi	PC2_zscore	-0.00291721249334968	0.528601915089615	-0.630111396149922
MGAT1	CD4T	NI	PC2_zscore	-0.0024982003498974	0.54749671144269	-0.545983389652958
MGAT1	CD4T	LPS	PC2_zscore	-0.00305797691580059	0.51990712402689	-0.687019877086119
MGAT1	CD4T	IAV	PC2_zscore	-0.00291358260459128	0.52602786731968	-0.665386526148088
MGAT1	CD4T	Tcruzi	PC2_zscore	-0.00309860198667319	0.519088473566551	-0.686300054664931
ZFP62	NK	NI	PC2_zscore	0.00064931752503014	0.782164392320794	0.130647737746654
ZFP62	NK	LPS	PC2_zscore	0.000880778948875445	0.773179027718343	0.153334604834271
ZFP62	NK	IAV	PC2_zscore	0.000515313775996576	0.772374913406105	0.0810895016738414
ZFP62	NK	Tcruzi	PC2_zscore	0.000970918383055988	0.773588580499573	0.183764554182743
ZFP62	CD8T	NI	PC2_zscore	0.000862962975642967	0.775575745651654	0.180411505768395
ZFP62	CD8T	LPS	PC2_zscore	0.000724451050095425	0.779507541175032	0.14806355447731
ZFP62	CD8T	IAV	PC2_zscore	0.000422769150196928	0.782228565138242	0.0738762353955943
ZFP62	CD8T	Tcruzi	PC2_zscore	0.000598063238086079	0.784204472195569	0.126152597608244
ZFP62	monocyte	NI	PC2_zscore	0.000762782626758644	0.751957706738505	0.111665474691404
ZFP62	monocyte	LPS	PC2_zscore	-0.00226304812428907	0.761612912430446	-0.200799441445272
ZFP62	monocyte	IAV	PC2_zscore	-0.00573885762052183	0.556975102351563	-0.310130151913749
ZFP62	monocyte	Tcruzi	PC2_zscore	0.00088030988692861	0.775290215705214	0.180701373273467
ZFP62	B	NI	PC2_zscore	0.000945304315058384	0.772537044606331	0.198917472247681
ZFP62	B	LPS	PC2_zscore	0.00050423616557412	0.787516590135619	0.107183119000686
ZFP62	B	IAV	PC2_zscore	0.000538424860196739	0.786276264385409	0.114150614879425
ZFP62	B	Tcruzi	PC2_zscore	0.00087730099698678	0.774886830884702	0.185377786253667
ZFP62	CD4T	NI	PC2_zscore	0.000559064874557093	0.786274812731867	0.125856897398309
ZFP62	CD4T	LPS	PC2_zscore	0.00087518762997461	0.773555069805854	0.195954526480904
ZFP62	CD4T	IAV	PC2_zscore	0.000779851527742992	0.777438115793167	0.174830935722529
ZFP62	CD4T	Tcruzi	PC2_zscore	0.000787129265359884	0.777154500956134	0.176309876393707
TRIM41	NK	NI	PC2_zscore	-0.00045983036604796	0.800833296014443	-0.062126283497529
TRIM41	NK	LPS	PC2_zscore	-0.00129826806448476	0.780517128884065	-0.151422373206821
TRIM41	NK	IAV	PC2_zscore	-0.00129654642934153	0.775055238988963	-0.147489232998361
TRIM41	NK	Tcruzi	PC2_zscore	-0.00129145257853249	0.781948286338624	-0.157042380017494
TRIM41	CD8T	NI	PC2_zscore	0.00109943128409309	0.763878361272525	0.158006788827408
TRIM41	CD8T	LPS	PC2_zscore	-0.000867651466618491	0.788994610849124	-0.116325583546764
TRIM41	CD8T	IAV	PC2_zscore	0.001511115318932	0.753488550191355	0.177064935115575
TRIM41	CD8T	Tcruzi	PC2_zscore	-0.000309655666971196	0.803108433641593	-0.0454451567230325
TRIM41	monocyte	NI	PC2_zscore	-0.0018566067232652	0.744580710844264	-0.207878007459046
TRIM41	monocyte	LPS	PC2_zscore	-0.000562052045649633	0.786004779126463	-0.0730590136634193
TRIM41	monocyte	IAV	PC2_zscore	-0.0167930833450455	0.332936869433872	-0.739191212319649
TRIM41	monocyte	Tcruzi	PC2_zscore	-0.000541937583089956	0.79755891045646	-0.0772716204504489
TRIM41	B	NI	PC2_zscore	0.000118182333699867	0.792345837391068	0.0180996832095653
TRIM41	B	LPS	PC2_zscore	0.00186906470880247	0.742145919696479	0.250727878781585
TRIM41	B	IAV	PC2_zscore	-0.000568917882301888	0.795556438789603	-0.0821103234468434
TRIM41	B	Tcruzi	PC2_zscore	3.23496503540728e-05	0.794814677391601	0.00487748341129936
TRIM41	CD4T	NI	PC2_zscore	0.000948576281854186	0.764861423292262	0.154743679114006
TRIM41	CD4T	LPS	PC2_zscore	0.00181487985352879	0.738926711650208	0.265323698194329
TRIM41	CD4T	IAV	PC2_zscore	-0.00148892687784913	0.767706322104586	-0.202452478758935
TRIM41	CD4T	Tcruzi	PC2_zscore	0.000590605064559919	0.777040227433704	0.0967061050383725
RACK1	NK	NI	PC2_zscore	0.000652467680548168	0.766317939238826	0.255274331034158
RACK1	NK	LPS	PC2_zscore	8.7380391022772e-05	0.770615569803759	0.0201204079417363
RACK1	NK	IAV	PC2_zscore	0.000296070250375979	0.764416608802668	0.0795985901117437
RACK1	NK	Tcruzi	PC2_zscore	0.000761131035470067	0.761261335352925	0.31538825333013
RACK1	CD8T	NI	PC2_zscore	0.00117049423014421	0.747260339319672	0.364246561622671
RACK1	CD8T	LPS	PC2_zscore	0.00106786091585136	0.749010177758216	0.362645480513296
RACK1	CD8T	IAV	PC2_zscore	0.000554981647146245	0.760820370301952	0.154393592390615
RACK1	CD8T	Tcruzi	PC2_zscore	0.00106944071967076	0.749437605003307	0.370051234470594
RACK1	monocyte	NI	PC2_zscore	0.000917014002187716	0.740290697549043	0.342030468472333
RACK1	monocyte	LPS	PC2_zscore	0.00254090860558051	0.655609082367034	0.461681692210977
RACK1	monocyte	IAV	PC2_zscore	0.00766709428069827	0.28952530471576	0.8892457631108
RACK1	monocyte	Tcruzi	PC2_zscore	0.00112629363566328	0.7467380878471	0.386068859091971
RACK1	B	NI	PC2_zscore	0.000798099951727771	0.759406192643443	0.367987147133468
RACK1	B	LPS	PC2_zscore	0.000828870252430859	0.757100742403575	0.384212013746648
RACK1	B	IAV	PC2_zscore	0.000815132942375015	0.758252206754467	0.371363803806623
RACK1	B	Tcruzi	PC2_zscore	0.000945271820525867	0.750299831212754	0.411008430150016
RACK1	CD4T	NI	PC2_zscore	0.00086315447828651	0.756029838092576	0.367643263513682
RACK1	CD4T	LPS	PC2_zscore	0.000908251476349059	0.753777761814054	0.380804416352299
RACK1	CD4T	IAV	PC2_zscore	0.000885653309452947	0.754906937473964	0.374300754779668
RACK1	CD4T	Tcruzi	PC2_zscore	0.000877524078582668	0.755362863414956	0.370532925549117
TRIM52	NK	NI	PC2_zscore	0.0016206265672003	0.732952295173927	0.275151984840895
TRIM52	NK	LPS	PC2_zscore	0.00171112439162852	0.729248930461477	0.270822381328841
TRIM52	NK	IAV	PC2_zscore	0.00221786175228064	0.710577811030258	0.314357357261751
TRIM52	NK	Tcruzi	PC2_zscore	0.00148708002393315	0.73733656156523	0.251451961526261
TRIM52	CD8T	NI	PC2_zscore	0.0019946258912198	0.719642456916473	0.342831555829733
TRIM52	CD8T	LPS	PC2_zscore	0.00191317994119588	0.723515452574048	0.319432095060569
TRIM52	CD8T	IAV	PC2_zscore	0.000862947263934925	0.751151297398348	0.143894704954269
TRIM52	CD8T	Tcruzi	PC2_zscore	0.00069204490800775	0.762876771624107	0.126631062407727
TRIM52	monocyte	NI	PC2_zscore	0.0108046186029347	0.493351747118661	0.603138240551853
TRIM52	monocyte	LPS	PC2_zscore	0.00342435885874998	0.671513455746231	0.381194386290649
TRIM52	monocyte	IAV	PC2_zscore	-0.00246750315129393	0.651623923798477	-0.149729428711951
TRIM52	monocyte	Tcruzi	PC2_zscore	0.000860749651434918	0.756542758602801	0.150116328660291
TRIM52	B	NI	PC2_zscore	0.0016189612857753	0.731087629112554	0.292395938478149
TRIM52	B	LPS	PC2_zscore	0.00160165480818135	0.731755018173138	0.288938632490394
TRIM52	B	IAV	PC2_zscore	0.000666250775625342	0.76310994800316	0.118467869823035
TRIM52	B	Tcruzi	PC2_zscore	0.000669079478115653	0.76323856747952	0.119789967687775
TRIM52	CD4T	NI	PC2_zscore	0.0014005889443494	0.73554054404022	0.282972688854955
TRIM52	CD4T	LPS	PC2_zscore	0.000625839078758953	0.767074050474921	0.122450646121557
TRIM52	CD4T	IAV	PC2_zscore	0.00221396465768679	0.710541163125155	0.381788809328245
TRIM52	CD4T	Tcruzi	PC2_zscore	0.00217095162803785	0.711098019140183	0.380440092698442
DUSP22	NK	NI	PC2_zscore	0.00311649296024043	0.777958196099063	0.365502991316205
DUSP22	NK	LPS	PC2_zscore	0.00350823029412512	0.770382550953897	0.397353326381105
DUSP22	NK	IAV	PC2_zscore	0.00327734404266785	0.774624881797118	0.380201977788335
DUSP22	NK	Tcruzi	PC2_zscore	0.00292184489147177	0.782630963142074	0.343697273777379
DUSP22	CD8T	NI	PC2_zscore	0.00211550740975028	0.796847481280951	0.294527619152859
DUSP22	CD8T	LPS	PC2_zscore	0.00168385305334127	0.809811876182641	0.22977301364709
DUSP22	CD8T	IAV	PC2_zscore	0.0046954753428492	0.75083585193541	0.455169402255175
DUSP22	CD8T	Tcruzi	PC2_zscore	0.00366056403287961	0.761680417711205	0.433934406162345
DUSP22	monocyte	NI	PC2_zscore	0.00284478799205642	0.776587960578856	0.381928058803629
DUSP22	monocyte	LPS	PC2_zscore	0.0043787142374101	0.751655509265565	0.468107346832497
DUSP22	monocyte	IAV	PC2_zscore	0.0515550796465978	0.00226642893580204	2.58755562838616
DUSP22	monocyte	Tcruzi	PC2_zscore	0.00250295088931379	0.786478667322087	0.343230576097749
DUSP22	B	NI	PC2_zscore	0.00382261294366901	0.757174018371343	0.447574120106953
DUSP22	B	LPS	PC2_zscore	0.00657089710002077	0.736021601452415	0.507370432397985
DUSP22	B	IAV	PC2_zscore	0.00227928416185192	0.791954575655937	0.325564702627042
DUSP22	B	Tcruzi	PC2_zscore	0.00498750741389277	0.74464588142062	0.479950378748958
DUSP22	CD4T	NI	PC2_zscore	0.000465850844191363	0.849023222139684	0.0681844003650786
DUSP22	CD4T	LPS	PC2_zscore	0.00448730700741426	0.744802774746102	0.493326892903635
DUSP22	CD4T	IAV	PC2_zscore	0.00351981626950772	0.758712298713518	0.448872562842139
DUSP22	CD4T	Tcruzi	PC2_zscore	0.00410582660731564	0.752181044778321	0.465879419067587
IRF4	NK	NI	PC2_zscore	0.000213627045969186	0.897415053703463	0.0171275327317232
IRF4	NK	LPS	PC2_zscore	-0.00230222662717245	0.897131344574649	-0.148341432301791
IRF4	NK	IAV	PC2_zscore	-0.00137196544039827	0.90528715811512	-0.0996230306140789
IRF4	NK	Tcruzi	PC2_zscore	0.00287230700814246	0.868702917726039	0.207871868399001
IRF4	CD8T	NI	PC2_zscore	0.00020505721719231	0.898984334032634	0.0188566835710539
IRF4	CD8T	LPS	PC2_zscore	0.00257861687901697	0.869151957917601	0.210268404412788
IRF4	CD8T	IAV	PC2_zscore	0.00319430583736131	0.863520528732016	0.234423928106542
IRF4	CD8T	Tcruzi	PC2_zscore	-9.49660466714402e-05	0.903490874146147	-0.00884587361253731
IRF4	monocyte	NI	PC2_zscore	0.00100549120182016	0.885539438084054	0.0842958347726643
IRF4	monocyte	LPS	PC2_zscore	-0.000842703882457314	0.906674465810141	-0.0673558092606396
IRF4	monocyte	IAV	PC2_zscore	0.0952774419253061	0.0348216635945467	1.64243301891594
IRF4	monocyte	Tcruzi	PC2_zscore	-0.000163259909640168	0.903773648631235	-0.0145005698119845
IRF4	B	NI	PC2_zscore	-0.00198804745615078	0.878695531840939	-0.211107060438832
IRF4	B	LPS	PC2_zscore	0.00226664567995993	0.859527102100525	0.265591295558349
IRF4	B	IAV	PC2_zscore	-0.00200679875913997	0.877928651047681	-0.214842334316327
IRF4	B	Tcruzi	PC2_zscore	0.00186450827980689	0.867553854856011	0.227353344367621
IRF4	CD4T	NI	PC2_zscore	0.00437510837720315	0.848340091878855	0.299711799941764
IRF4	CD4T	LPS	PC2_zscore	0.00560707461619414	0.838389885086134	0.33556228657542
IRF4	CD4T	IAV	PC2_zscore	0.00335655589753041	0.852816045177279	0.28979460229305
IRF4	CD4T	Tcruzi	PC2_zscore	0.00357280929159433	0.855581382995122	0.275238929763041
EXOC2	NK	NI	PC2_zscore	0.000141174999037685	0.990747792439994	0.0794728196789637
EXOC2	NK	LPS	PC2_zscore	0.000150929381719839	0.990620300140073	0.0808929766627881
EXOC2	NK	IAV	PC2_zscore	0.000122898725418055	0.990951019115337	0.0767915124468074
EXOC2	NK	Tcruzi	PC2_zscore	7.4902290346521e-05	0.992091752285825	0.0584405226010384
EXOC2	CD8T	NI	PC2_zscore	0.000105097597474747	0.991098170950808	0.0766139097775638
EXOC2	CD8T	LPS	PC2_zscore	9.16153193324233e-05	0.991470513988771	0.0709841686006154
EXOC2	CD8T	IAV	PC2_zscore	8.90333059952137e-05	0.991540548874451	0.0695845254515721
EXOC2	CD8T	Tcruzi	PC2_zscore	3.37607479219552e-05	0.993344438451591	0.0324786979297946
EXOC2	monocyte	NI	PC2_zscore	0.000141043348989914	0.990525464646109	0.0806364211699596
EXOC2	monocyte	LPS	PC2_zscore	0.000141523019787844	0.990688026617851	0.079315074703003
EXOC2	monocyte	IAV	PC2_zscore	0.0682712906385708	0.000861361867961948	3.58526606030472
EXOC2	monocyte	Tcruzi	PC2_zscore	9.56426073211537e-05	0.991502170652714	0.0698174929030042
EXOC2	B	NI	PC2_zscore	8.79710097991806e-05	0.991541938869088	0.0700877191935391
EXOC2	B	LPS	PC2_zscore	0.000108383034457895	0.991032720781728	0.0772952755331163
EXOC2	B	IAV	PC2_zscore	7.0702448254926e-05	0.992025012334009	0.0621076921789388
EXOC2	B	Tcruzi	PC2_zscore	9.14414791357005e-05	0.991491366420357	0.0706020473747262
EXOC2	CD4T	NI	PC2_zscore	4.67209823362603e-05	0.992804790041781	0.0474798076923969
EXOC2	CD4T	LPS	PC2_zscore	7.32382137622183e-05	0.991763575435116	0.0677660567458129
EXOC2	CD4T	IAV	PC2_zscore	0.000113698043516007	0.990775659642531	0.0813799383847564
EXOC2	CD4T	Tcruzi	PC2_zscore	9.24505084107717e-05	0.991290323933616	0.0744915498420746
GMDS	NK	NI	PC2_zscore	0.0229270872681538	0.0787548060888756	1.39022173465301
GMDS	NK	LPS	PC2_zscore	0.0117734067981273	0.231163929763484	0.694979490956177
GMDS	NK	IAV	PC2_zscore	0.0162715216808207	0.159191377366276	0.973229129983667
GMDS	NK	Tcruzi	PC2_zscore	-0.0177884275969759	0.248545882899037	-0.737648118034437
GMDS	CD8T	NI	PC2_zscore	0.0112977070780128	0.186996467132591	0.877620332479238
GMDS	CD8T	LPS	PC2_zscore	0.0166280908023696	0.116810262304612	1.18119870736247
GMDS	CD8T	IAV	PC2_zscore	-0.00172351144579202	0.4845744633504	-0.102008045026706
GMDS	CD8T	Tcruzi	PC2_zscore	0.0291994568672479	0.014470191673145	2.10394691249866
GMDS	monocyte	NI	PC2_zscore	0.0340441505235871	0.0258160816828077	1.81750941439609
GMDS	monocyte	LPS	PC2_zscore	0.0382642283165139	0.0267268280759917	1.74406769933702
GMDS	monocyte	IAV	PC2_zscore	0.0548233058508669	0.00337499377415283	2.24898512893518
GMDS	monocyte	Tcruzi	PC2_zscore	0.0193449994126447	0.144335204005829	1.00945544086167
GMDS	B	NI	PC2_zscore	0.00743772078850991	0.307283606168952	0.471289675898363
GMDS	B	LPS	PC2_zscore	0.0202583085595152	0.0824600172704966	1.33639194834625
GMDS	B	IAV	PC2_zscore	0.0346018175023493	0.012847522811105	1.98530395618285
GMDS	B	Tcruzi	PC2_zscore	0.0177876352839033	0.131201597003702	1.07720263839029
GMDS	CD4T	NI	PC2_zscore	0.0249860306698308	0.00772517588507385	2.40631358509277
GMDS	CD4T	LPS	PC2_zscore	0.0354538792791039	0.00148246285646517	3.49892766474439
GMDS	CD4T	IAV	PC2_zscore	0.0254874882919944	0.00610933565203539	2.50954712416407
GMDS	CD4T	Tcruzi	PC2_zscore	0.00435681466940511	0.337444613604808	0.414345020468721
WRNIP1	NK	NI	PC2_zscore	0.00102503510836216	0.696183759147834	0.238660679338145
WRNIP1	NK	LPS	PC2_zscore	0.00110640515274701	0.68943667594602	0.240230694212644
WRNIP1	NK	IAV	PC2_zscore	0.0010558142731342	0.680727570160511	0.200447333582358
WRNIP1	NK	Tcruzi	PC2_zscore	0.000973938436590669	0.698085097452292	0.222796269411454
WRNIP1	CD8T	NI	PC2_zscore	0.00143813046448973	0.680299109806902	0.355456253145096
WRNIP1	CD8T	LPS	PC2_zscore	0.0012765230314723	0.686390641923792	0.3096723481835
WRNIP1	CD8T	IAV	PC2_zscore	0.00247602594549641	0.64799861497397	0.350399877534924
WRNIP1	CD8T	Tcruzi	PC2_zscore	0.00104463752162573	0.696277276019735	0.260196733980993
WRNIP1	monocyte	NI	PC2_zscore	0.00440889788588662	0.529539391668173	0.538160657349239
WRNIP1	monocyte	LPS	PC2_zscore	0.00105436738354119	0.677239541859546	0.228714232853889
WRNIP1	monocyte	IAV	PC2_zscore	-8.97988436066683e-06	0.58467897857257	-0.00102733639624238
WRNIP1	monocyte	Tcruzi	PC2_zscore	0.00134951653706679	0.683587906489705	0.340168534993653
WRNIP1	B	NI	PC2_zscore	0.00103119103441266	0.696714547318897	0.253337863563308
WRNIP1	B	LPS	PC2_zscore	0.00152008309709931	0.677565672920321	0.366554058869218
WRNIP1	B	IAV	PC2_zscore	0.000811489064455279	0.704960273106586	0.188364607015413
WRNIP1	B	Tcruzi	PC2_zscore	0.00108188232290607	0.694643992357462	0.265454750902779
WRNIP1	CD4T	NI	PC2_zscore	0.000545284204343564	0.718891724351221	0.125872105506304
WRNIP1	CD4T	LPS	PC2_zscore	0.00178778328948995	0.664045652610972	0.433147139040441
WRNIP1	CD4T	IAV	PC2_zscore	0.00120644941665791	0.688669119969252	0.331511038169436
WRNIP1	CD4T	Tcruzi	PC2_zscore	0.00171519835960057	0.666939545720706	0.422721606112328
SERPINB1	NK	NI	PC2_zscore	-0.00369559657952035	0.539922949926919	-0.610998024439688
SERPINB1	NK	LPS	PC2_zscore	-0.0017107678166582	0.577498358319797	-0.183995027686788
SERPINB1	NK	IAV	PC2_zscore	-0.00458193324380569	0.508337086412342	-0.660527939642068
SERPINB1	NK	Tcruzi	PC2_zscore	-0.00395180047425687	0.532930666641086	-0.63515597943335
SERPINB1	CD8T	NI	PC2_zscore	-0.00410238866033463	0.523570864185649	-0.692788888937016
SERPINB1	CD8T	LPS	PC2_zscore	-0.00390227356097449	0.530478868658119	-0.664216332715305
SERPINB1	CD8T	IAV	PC2_zscore	-0.00327588440708292	0.552065117906664	-0.550076746367785
SERPINB1	CD8T	Tcruzi	PC2_zscore	-0.00325765603407733	0.554604842320187	-0.566140730811777
SERPINB1	monocyte	NI	PC2_zscore	-0.00458306236206167	0.500089939483723	-0.585727943478579
SERPINB1	monocyte	LPS	PC2_zscore	-0.00358802768558603	0.532334129168136	-0.527515497247459
SERPINB1	monocyte	IAV	PC2_zscore	0.00491194957492581	0.510411622157849	0.253616618193453
SERPINB1	monocyte	Tcruzi	PC2_zscore	-0.00379053057573328	0.538009608540427	-0.611635199352634
SERPINB1	B	NI	PC2_zscore	-0.003847258382821	0.532847285871471	-0.655741760802831
SERPINB1	B	LPS	PC2_zscore	-0.00362514982138689	0.540034686640016	-0.630738012193346
SERPINB1	B	IAV	PC2_zscore	-0.00423176507852057	0.522136186289011	-0.686335904809615
SERPINB1	B	Tcruzi	PC2_zscore	-0.00389239777858202	0.531785176146312	-0.657470096939371
SERPINB1	CD4T	NI	PC2_zscore	-0.00466137390406321	0.513816631589133	-0.69810887375172
SERPINB1	CD4T	LPS	PC2_zscore	-0.00284969638207053	0.571861161908292	-0.470131819530157
SERPINB1	CD4T	IAV	PC2_zscore	-0.00340566737534926	0.548372429887616	-0.595822237566302
SERPINB1	CD4T	Tcruzi	PC2_zscore	-0.00401312396281821	0.527239584347246	-0.676913340592111
SERPINB9	NK	NI	PC2_zscore	-0.0198688754109935	0.445715672438586	-0.767988284021659
SERPINB9	NK	LPS	PC2_zscore	-0.0270064221408112	0.414024596480003	-0.888814146502259
SERPINB9	NK	IAV	PC2_zscore	-0.0387562369229182	0.388190618811085	-0.974727960769908
SERPINB9	NK	Tcruzi	PC2_zscore	-0.0294693141878063	0.416045357164056	-0.865660130385028
SERPINB9	CD8T	NI	PC2_zscore	0.00474686777977768	0.579153589124572	0.409127876384079
SERPINB9	CD8T	LPS	PC2_zscore	0.00438034575463023	0.601664700572601	0.347753999869056
SERPINB9	CD8T	IAV	PC2_zscore	0.00180122154289758	0.670971337290151	0.1315242534387
SERPINB9	CD8T	Tcruzi	PC2_zscore	-0.00279730529096397	0.613433024103147	-0.254099451857426
SERPINB9	monocyte	NI	PC2_zscore	-0.0207459366527539	0.457955180992746	-0.702174055974721
SERPINB9	monocyte	LPS	PC2_zscore	-0.00390398718120712	0.615690860441514	-0.19403234676272
SERPINB9	monocyte	IAV	PC2_zscore	0.0486545392528468	0.175307522898022	1.08056553275392
SERPINB9	monocyte	Tcruzi	PC2_zscore	-0.0152018677742953	0.496778227499371	-0.599443524526654
SERPINB9	B	NI	PC2_zscore	-0.0226648336628018	0.408010461409578	-0.94765667112271
SERPINB9	B	LPS	PC2_zscore	-0.0115091395782606	0.457472060038075	-0.757112109147331
SERPINB9	B	IAV	PC2_zscore	-0.0164269962502029	0.425442742905751	-0.864840072417514
SERPINB9	B	Tcruzi	PC2_zscore	-0.0166684614585709	0.427489145562125	-0.855027431379919
SERPINB9	CD4T	NI	PC2_zscore	-0.00406085204104609	0.590807188802183	-0.331178240534087
SERPINB9	CD4T	LPS	PC2_zscore	0.00222911674416029	0.652430361822654	0.186638541988972
SERPINB9	CD4T	IAV	PC2_zscore	-0.00304605300818006	0.610976419258699	-0.263698269369616
SERPINB9	CD4T	Tcruzi	PC2_zscore	-0.00155645241633898	0.651563583997112	-0.125235907799511
SERPINB6	NK	NI	PC2_zscore	0.0137084152920287	0.340365262039696	0.701136846799835
SERPINB6	NK	LPS	PC2_zscore	0.00736173588927349	0.436207496596982	0.420741921745942
SERPINB6	NK	IAV	PC2_zscore	0.0217286155930385	0.246694161287778	1.00154390200175
SERPINB6	NK	Tcruzi	PC2_zscore	0.00940159835299816	0.413790947009312	0.486906843104957
SERPINB6	CD8T	NI	PC2_zscore	-0.00233411318205673	0.535309855624327	-0.150105796851014
SERPINB6	CD8T	LPS	PC2_zscore	0.000338445574569877	0.57025195992726	0.0201281126963917
SERPINB6	CD8T	IAV	PC2_zscore	0.00751246937132324	0.443684151927105	0.395566978878541
SERPINB6	CD8T	Tcruzi	PC2_zscore	0.00136828557786183	0.54942698857041	0.0858966243980913
SERPINB6	monocyte	NI	PC2_zscore	0.0275238280113684	0.0732940488098665	1.71593781427422
SERPINB6	monocyte	LPS	PC2_zscore	-0.00450261198746128	0.452166258338346	-0.364761744431501
SERPINB6	monocyte	IAV	PC2_zscore	0.0114788108543873	0.312308487960982	0.750062907843649
SERPINB6	monocyte	Tcruzi	PC2_zscore	0.00830028593156595	0.373478673762016	0.609289317014356
SERPINB6	B	NI	PC2_zscore	-0.0216512858145195	0.256452503407037	-0.96743917885824
SERPINB6	B	LPS	PC2_zscore	-0.0141427061315425	0.326396434741526	-0.752138252584138
SERPINB6	B	IAV	PC2_zscore	-0.0223523520868429	0.256628857880266	-0.963321042065458
SERPINB6	B	Tcruzi	PC2_zscore	-0.0139926595769046	0.340728427058963	-0.708386771983282
SERPINB6	CD4T	NI	PC2_zscore	-0.0207807484262206	0.252795476987212	-0.991455050543161
SERPINB6	CD4T	LPS	PC2_zscore	-0.0229535661040989	0.231998836338388	-1.0821254108738
SERPINB6	CD4T	IAV	PC2_zscore	-0.0178576579209823	0.267700533393775	-0.947472567095527
SERPINB6	CD4T	Tcruzi	PC2_zscore	-0.0165935138245696	0.295323044169555	-0.849414066134089
NQO2	NK	NI	PC2_zscore	-0.00247982540731468	0.487681588878252	-0.119204541052044
NQO2	NK	LPS	PC2_zscore	-0.00937210276734531	0.385230821643911	-0.44254352088238
NQO2	NK	IAV	PC2_zscore	-0.0323090789084536	0.179535190014466	-1.0661885963792
NQO2	NK	Tcruzi	PC2_zscore	-0.00230709383339396	0.491087132278137	-0.107460067062204
NQO2	CD8T	NI	PC2_zscore	0.00995755829177712	0.425056892787577	0.480712248776548
NQO2	CD8T	LPS	PC2_zscore	-0.0157344960608115	0.287310466532359	-0.760880446551682
NQO2	CD8T	IAV	PC2_zscore	0.00913390331987888	0.45900059924373	0.395307109010372
NQO2	CD8T	Tcruzi	PC2_zscore	-0.0110149443576952	0.336304291073933	-0.610033959278268
NQO2	monocyte	NI	PC2_zscore	0.00481869975873058	0.529822837888862	0.213025678956083
NQO2	monocyte	LPS	PC2_zscore	-0.00797042887677929	0.400153727670574	-0.376363503663314
NQO2	monocyte	IAV	PC2_zscore	-0.0188623880428569	0.234657020289662	-0.755045477509611
NQO2	monocyte	Tcruzi	PC2_zscore	0.00512998385099164	0.528663775759334	0.227536910843251
NQO2	B	NI	PC2_zscore	-0.0110327633072551	0.345895322428383	-0.577588810614571
NQO2	B	LPS	PC2_zscore	-0.00422179677252366	0.460754938870165	-0.233363128801304
NQO2	B	IAV	PC2_zscore	-0.00463172348012332	0.455366878440975	-0.241214937591822
NQO2	B	Tcruzi	PC2_zscore	-0.012868876817929	0.322107047524551	-0.647523365894767
NQO2	CD4T	NI	PC2_zscore	-0.0110867140302576	0.332522008839467	-0.631556501933418
NQO2	CD4T	LPS	PC2_zscore	-0.029282678198798	0.179915386239776	-1.13944142251598
NQO2	CD4T	IAV	PC2_zscore	-0.035102699110689	0.164190519436865	-1.22699079228677
NQO2	CD4T	Tcruzi	PC2_zscore	-0.00819284196696897	0.387228502007588	-0.468789094606613
RIPK1	NK	NI	PC2_zscore	2.57438147468339e-05	0.94352291987111	0.00984211128185578
RIPK1	NK	LPS	PC2_zscore	0.000386824491109445	0.932203472728562	0.110471706969683
RIPK1	NK	IAV	PC2_zscore	0.000149207479829053	0.936871565415079	0.0506336687151433
RIPK1	NK	Tcruzi	PC2_zscore	0.000195035064464522	0.938314575989364	0.0697094212132647
RIPK1	CD8T	NI	PC2_zscore	-5.49656652524915e-05	0.944987837953797	-0.0218809145222811
RIPK1	CD8T	LPS	PC2_zscore	-0.000126804703567758	0.942563226138631	-0.0460115727713815
RIPK1	CD8T	IAV	PC2_zscore	0.000163936846298258	0.937930929991141	0.0594822474928161
RIPK1	CD8T	Tcruzi	PC2_zscore	0.000205958170374669	0.937309368496233	0.0781581091521582
RIPK1	monocyte	NI	PC2_zscore	6.7023626765545e-05	0.934509483935719	0.0202253242289576
RIPK1	monocyte	LPS	PC2_zscore	0.000142595878639419	0.934536114700893	0.0456217165246765
RIPK1	monocyte	IAV	PC2_zscore	0.0328817889426975	0.100814842490642	1.5731936589844
RIPK1	monocyte	Tcruzi	PC2_zscore	0.000149135031742672	0.93953215934585	0.0565807742891227
RIPK1	B	NI	PC2_zscore	2.21280025159981e-07	0.94456232933665	8.77672013556807e-05
RIPK1	B	LPS	PC2_zscore	0.000182207783629071	0.938199884183874	0.0696974445658033
RIPK1	B	IAV	PC2_zscore	6.5131663050544e-05	0.942254422108303	0.0263481210977342
RIPK1	B	Tcruzi	PC2_zscore	3.85302246771434e-05	0.943217506560148	0.0152610910245807
RIPK1	CD4T	NI	PC2_zscore	1.01071728793833e-05	0.944289878735145	0.00416222866489158
RIPK1	CD4T	LPS	PC2_zscore	5.56236941645901e-05	0.94254302750737	0.023370261620017
RIPK1	CD4T	IAV	PC2_zscore	8.02018231856194e-05	0.941586779767111	0.0336554395046591
RIPK1	CD4T	Tcruzi	PC2_zscore	5.06610017600531e-05	0.942764618189843	0.0207750050637139
BPHL	NK	NI	PC2_zscore	0.00740773188116494	0.459851658883111	0.65843046208433
BPHL	NK	LPS	PC2_zscore	0.00732521515983219	0.460799181243423	0.625369104869168
BPHL	NK	IAV	PC2_zscore	0.00811515447267675	0.442596865264567	0.669816388224404
BPHL	NK	Tcruzi	PC2_zscore	0.008405076397626	0.444632893098388	0.696829645853046
BPHL	CD8T	NI	PC2_zscore	0.00681858589732279	0.469058856915549	0.637045367700015
BPHL	CD8T	LPS	PC2_zscore	0.00736257009956895	0.458985785482094	0.664768582035894
BPHL	CD8T	IAV	PC2_zscore	0.00699718859921412	0.461565550119097	0.64026867413313
BPHL	CD8T	Tcruzi	PC2_zscore	0.00737658360037308	0.456873190585402	0.677932103300341
BPHL	monocyte	NI	PC2_zscore	0.00881348847403279	0.414346458726508	0.677954501098747
BPHL	monocyte	LPS	PC2_zscore	0.00837111023903435	0.432930242124003	0.654358273849186
BPHL	monocyte	IAV	PC2_zscore	0.0124784543556582	0.276310041670191	0.644952134528355
BPHL	monocyte	Tcruzi	PC2_zscore	0.00745990749039631	0.458387298922879	0.667214441458228
BPHL	B	NI	PC2_zscore	0.00770235358897978	0.449275469314651	0.698525103936544
BPHL	B	LPS	PC2_zscore	0.00659736528379439	0.472430748925886	0.628798332912979
BPHL	B	IAV	PC2_zscore	0.00627128393773713	0.480816078159997	0.597850496275204
BPHL	B	Tcruzi	PC2_zscore	0.00641855261127688	0.477455911485817	0.60936940889783
BPHL	CD4T	NI	PC2_zscore	0.00761815821548036	0.446892388233321	0.718531161877773
BPHL	CD4T	LPS	PC2_zscore	0.0069216219343605	0.462207339762511	0.671283823027861
BPHL	CD4T	IAV	PC2_zscore	0.00744879733378436	0.451279782957506	0.705241264724776
BPHL	CD4T	Tcruzi	PC2_zscore	0.00531571380378093	0.50719228349212	0.505139532302006
PSMG4	NK	NI	PC2_zscore	0.00265313502440554	0.497733216959707	0.215479789193822
PSMG4	NK	LPS	PC2_zscore	-0.00151135464194342	0.578608641639802	-0.112311604062581
PSMG4	NK	IAV	PC2_zscore	0.0101914455092296	0.327077195965705	0.722913190514219
PSMG4	NK	Tcruzi	PC2_zscore	-0.00466477806613623	0.505273586646255	-0.320603331605872
PSMG4	CD8T	NI	PC2_zscore	0.0155917428740946	0.242697207711264	1.05023800367965
PSMG4	CD8T	LPS	PC2_zscore	0.012254783066068	0.28709774310766	0.876950149763191
PSMG4	CD8T	IAV	PC2_zscore	0.00724223772810914	0.376403220394321	0.584586130679423
PSMG4	CD8T	Tcruzi	PC2_zscore	0.00103546534229546	0.544456132923591	0.0971978396798153
PSMG4	monocyte	NI	PC2_zscore	0.00659349790873664	0.373285007253179	0.58102786592542
PSMG4	monocyte	LPS	PC2_zscore	0.00283415551090731	0.488100501556813	0.23149975797851
PSMG4	monocyte	IAV	PC2_zscore	0.0108029141158993	0.268684439443885	0.700380458314138
PSMG4	monocyte	Tcruzi	PC2_zscore	0.00431088433747108	0.45051603236448	0.374200773985455
PSMG4	B	NI	PC2_zscore	-0.000882067390812548	0.58055206549815	-0.0851022826116896
PSMG4	B	LPS	PC2_zscore	-0.00210254305202106	0.540801769379374	-0.199296694675919
PSMG4	B	IAV	PC2_zscore	0.000331910104862351	0.56557694209472	0.031547803869999
PSMG4	B	Tcruzi	PC2_zscore	0.00272313248934533	0.486655667798812	0.26096628313244
PSMG4	CD4T	NI	PC2_zscore	-0.00331620151870301	0.472348627880869	-0.374238912409691
PSMG4	CD4T	LPS	PC2_zscore	0.0138712331275863	0.221256682827345	1.23965514793644
PSMG4	CD4T	IAV	PC2_zscore	0.000669693147991555	0.555021366433984	0.0824216999288609
PSMG4	CD4T	Tcruzi	PC2_zscore	-0.00352376359220665	0.467574043079457	-0.389186701617462
FAM50B	NK	NI	PC2_zscore	-0.00245066149669654	0.717350355987372	-0.201407055099382
FAM50B	NK	LPS	PC2_zscore	0.000149129321239031	0.754287116888744	0.0104606442059337
FAM50B	NK	IAV	PC2_zscore	-0.00166616637825329	0.725869458630604	-0.129567842421753
FAM50B	NK	Tcruzi	PC2_zscore	-0.00234794246098114	0.719203257071225	-0.190201432208931
FAM50B	CD8T	NI	PC2_zscore	-0.00322148257766712	0.703457788686167	-0.278958248227153
FAM50B	CD8T	LPS	PC2_zscore	-0.00295168200020738	0.709236505298301	-0.249253061009903
FAM50B	CD8T	IAV	PC2_zscore	-0.00194924402316082	0.725114858401246	-0.166720454189582
FAM50B	CD8T	Tcruzi	PC2_zscore	0.000352456628554814	0.765752331745147	0.0272809256876233
FAM50B	monocyte	NI	PC2_zscore	0.00336402588898633	0.762097734446485	0.183940026076451
FAM50B	monocyte	LPS	PC2_zscore	0.00415927137647847	0.762916175911708	0.198901550915078
FAM50B	monocyte	IAV	PC2_zscore	-0.0313766954719853	0.234805326594318	-0.882517564000153
FAM50B	monocyte	Tcruzi	PC2_zscore	-0.000500719544127079	0.748491961275421	-0.0395146005972794
FAM50B	B	NI	PC2_zscore	-0.00215952517654266	0.722946411093858	-0.20163430291613
FAM50B	B	LPS	PC2_zscore	-0.00266197232016806	0.713315050246411	-0.246866686360671
FAM50B	B	IAV	PC2_zscore	-0.00270269411432179	0.712902138737012	-0.243759855638028
FAM50B	B	Tcruzi	PC2_zscore	-0.00322319655756653	0.703265938149059	-0.287064718793331
FAM50B	CD4T	NI	PC2_zscore	-0.00628821560814883	0.647983722634951	-0.478224754026681
FAM50B	CD4T	LPS	PC2_zscore	-0.00624113000250045	0.64856098149599	-0.479845913400304
FAM50B	CD4T	IAV	PC2_zscore	-0.00533209259600143	0.662282527756307	-0.442196542695914
FAM50B	CD4T	Tcruzi	PC2_zscore	-0.00538313958410081	0.660595554293334	-0.447366000461596
ECI2	NK	NI	PC2_zscore	-0.00051757431144147	0.894717214472187	-0.136667746043149
ECI2	NK	LPS	PC2_zscore	-0.000365263865910979	0.898030673599207	-0.09230402014752
ECI2	NK	IAV	PC2_zscore	-0.00163812124803235	0.863928993450618	-0.225929923662621
ECI2	NK	Tcruzi	PC2_zscore	-0.000405532870637775	0.898197324184819	-0.10846614841074
ECI2	CD8T	NI	PC2_zscore	-0.00013295073754794	0.906987975685416	-0.0406426015973374
ECI2	CD8T	LPS	PC2_zscore	-0.000379622586995656	0.898281663548991	-0.109589872428322
ECI2	CD8T	IAV	PC2_zscore	-0.000602976036915019	0.89051569766396	-0.151340455866662
ECI2	CD8T	Tcruzi	PC2_zscore	0.000113997388285481	0.915416860273713	0.03187372060767
ECI2	monocyte	NI	PC2_zscore	0.00345513241183329	0.829742441230488	0.281480837739017
ECI2	monocyte	LPS	PC2_zscore	-0.0346663101043646	0.347011249863896	-0.970638577193908
ECI2	monocyte	IAV	PC2_zscore	0.00215034203491482	0.819311515189815	0.178342893960615
ECI2	monocyte	Tcruzi	PC2_zscore	-0.000591013151882332	0.892633125832562	-0.153075378973001
ECI2	B	NI	PC2_zscore	-0.00069760532941399	0.88810170547456	-0.184825174464192
ECI2	B	LPS	PC2_zscore	-0.000596407377538164	0.891005592323416	-0.166974438963543
ECI2	B	IAV	PC2_zscore	-0.000302215316744706	0.901088957292604	-0.0906129507258817
ECI2	B	Tcruzi	PC2_zscore	-0.000220021457301593	0.903877987036111	-0.0662207985886702
ECI2	CD4T	NI	PC2_zscore	-0.000333494434122473	0.898943101796719	-0.115047314155917
ECI2	CD4T	LPS	PC2_zscore	-0.00064054535652318	0.887255835641924	-0.192414335079862
ECI2	CD4T	IAV	PC2_zscore	-5.50792137564516e-05	0.910930048226498	-0.0181008703713761
ECI2	CD4T	Tcruzi	PC2_zscore	-0.000376723043078807	0.897237271016035	-0.126659991992564
CDYL	NK	NI	PC2_zscore	-2.32969297726548e-05	0.993630298234233	-0.0152678628296885
CDYL	NK	LPS	PC2_zscore	0.000182404836212453	0.990910727863909	0.0710036812871561
CDYL	NK	IAV	PC2_zscore	-1.84754051714339e-05	0.993750190110101	-0.0117918452985212
CDYL	NK	Tcruzi	PC2_zscore	-5.79631877917352e-05	0.992770060484529	-0.035005823291673
CDYL	CD8T	NI	PC2_zscore	-7.98879276608627e-05	0.991830729016426	-0.0551551498531301
CDYL	CD8T	LPS	PC2_zscore	0.000201490633478692	0.990337356100779	0.0784297847453384
CDYL	CD8T	IAV	PC2_zscore	0.000153355831690544	0.991102221253098	0.0679266220624698
CDYL	CD8T	Tcruzi	PC2_zscore	-3.99052501699967e-05	0.99305609659625	-0.0298401058454371
CDYL	monocyte	NI	PC2_zscore	-3.84024651800156e-05	0.993027221850367	-0.0311237652122662
CDYL	monocyte	LPS	PC2_zscore	-9.62848368814242e-05	0.9914352320449	-0.0624941949430473
CDYL	monocyte	IAV	PC2_zscore	-0.0631025421557049	0.00045393746579403	-3.94333665310175
CDYL	monocyte	Tcruzi	PC2_zscore	-0.00014258625861051	0.990504343809404	-0.0760992389058139
CDYL	B	NI	PC2_zscore	-0.000157856336484997	0.990280260851522	-0.0785728075657493
CDYL	B	LPS	PC2_zscore	-5.38255091512451e-05	0.992655242841108	-0.0395883618867828
CDYL	B	IAV	PC2_zscore	-0.000153405895628882	0.990451360074989	-0.0761874804531645
CDYL	B	Tcruzi	PC2_zscore	-7.97570178554404e-06	0.994114977241893	-0.00588614190648062
CDYL	CD4T	NI	PC2_zscore	5.94012680609586e-05	0.992312275789971	0.0493637526946815
CDYL	CD4T	LPS	PC2_zscore	-3.0415547338333e-06	0.994199625834474	-0.00293961811137888
CDYL	CD4T	IAV	PC2_zscore	9.99195646214971e-05	0.991218363289892	0.0674445049510712
CDYL	CD4T	Tcruzi	PC2_zscore	-5.76461849351614e-05	0.992197049266376	-0.0484123773961313
LYRM4	NK	NI	PC2_zscore	0.00734348056896974	0.475272001159929	0.621331225315029
LYRM4	NK	LPS	PC2_zscore	0.00641972386423797	0.493750765007152	0.528786154725428
LYRM4	NK	IAV	PC2_zscore	0.00980981850112047	0.439032217305156	0.723601573329319
LYRM4	NK	Tcruzi	PC2_zscore	0.00763238081315772	0.471869531737589	0.631634938482181
LYRM4	CD8T	NI	PC2_zscore	0.00908397900438638	0.440366569263962	0.74514467110079
LYRM4	CD8T	LPS	PC2_zscore	0.0108816690687528	0.425185735181112	0.776603021369284
LYRM4	CD8T	IAV	PC2_zscore	0.0061939427097027	0.489579204627787	0.575631309460103
LYRM4	CD8T	Tcruzi	PC2_zscore	0.00904292651350097	0.440673888232408	0.740145659308823
LYRM4	monocyte	NI	PC2_zscore	0.00625984621095377	0.479686583011037	0.582184598556064
LYRM4	monocyte	LPS	PC2_zscore	0.0265664290593801	0.166995737410864	1.30578337207424
LYRM4	monocyte	IAV	PC2_zscore	0.0167143671535942	0.310551257628361	0.935119141347959
LYRM4	monocyte	Tcruzi	PC2_zscore	0.0105646403406962	0.422999107220395	0.800531264282956
LYRM4	B	NI	PC2_zscore	0.00565139140473164	0.489261653590928	0.606256401595442
LYRM4	B	LPS	PC2_zscore	0.00335868463996012	0.554652135805613	0.382327639727152
LYRM4	B	IAV	PC2_zscore	0.00504021676651752	0.507355929557078	0.542545066318989
LYRM4	B	Tcruzi	PC2_zscore	0.00552590208926629	0.493527627825518	0.589871077039398
LYRM4	CD4T	NI	PC2_zscore	0.00111062420958439	0.629865180975371	0.120234386086101
LYRM4	CD4T	LPS	PC2_zscore	0.00619650175724328	0.471599749451717	0.671652444843192
LYRM4	CD4T	IAV	PC2_zscore	0.00546222966047486	0.492436318687212	0.599287497482745
LYRM4	CD4T	Tcruzi	PC2_zscore	0.00569606683051506	0.487900171489719	0.61079421605262
FARS2	NK	NI	PC2_zscore	-5.0350739719743e-05	0.917697285750611	-0.0161964887463513
FARS2	NK	LPS	PC2_zscore	-0.000653027194217111	0.900651365560969	-0.120443504944807
FARS2	NK	IAV	PC2_zscore	-1.67048594883919e-05	0.914275830754676	-0.00447484835576458
FARS2	NK	Tcruzi	PC2_zscore	9.6541329319891e-05	0.918891534141919	0.0301894156523241
FARS2	CD8T	NI	PC2_zscore	0.000217883017190769	0.913913622450211	0.0722343957167873
FARS2	CD8T	LPS	PC2_zscore	0.000127437274286169	0.917158701949582	0.0423757413028436
FARS2	CD8T	IAV	PC2_zscore	-0.00092977750529655	0.892596513755723	-0.149893263403901
FARS2	CD8T	Tcruzi	PC2_zscore	4.61985601510185e-05	0.920165266757247	0.0162536816449225
FARS2	monocyte	NI	PC2_zscore	0.00054440074528474	0.893272033618518	0.12181183794206
FARS2	monocyte	LPS	PC2_zscore	0.000782018832779524	0.889041809296587	0.154188994870541
FARS2	monocyte	IAV	PC2_zscore	0.0268905372034098	0.198325182684652	1.1782113756079
FARS2	monocyte	Tcruzi	PC2_zscore	0.0004627930044029	0.908471906064475	0.121505525571851
FARS2	B	NI	PC2_zscore	9.4622452409318e-05	0.917990216586904	0.0344021687873878
FARS2	B	LPS	PC2_zscore	-0.00019866654428215	0.911577890218632	-0.0710738451467485
FARS2	B	IAV	PC2_zscore	-7.80044053724675e-05	0.916497692236113	-0.028211421902092
FARS2	B	Tcruzi	PC2_zscore	0.000244009660234146	0.912936999387112	0.0800697749076382
FARS2	CD4T	NI	PC2_zscore	6.24597020401299e-05	0.918902150164527	0.0241096008886892
FARS2	CD4T	LPS	PC2_zscore	-0.000308825786271942	0.906595922741569	-0.108563417007986
FARS2	CD4T	IAV	PC2_zscore	-9.63729006549563e-05	0.915400791032459	-0.0373246052247205
FARS2	CD4T	Tcruzi	PC2_zscore	0.000218809884867156	0.912912007908941	0.0765314356371228
RREB1	NK	NI	PC2_zscore	-0.00269414228662569	0.696847860328807	-0.31525322965105
RREB1	NK	LPS	PC2_zscore	-0.00443719546969687	0.659756893292679	-0.442846703099794
RREB1	NK	IAV	PC2_zscore	-0.0012867483899875	0.731038704826987	-0.147427443036271
RREB1	NK	Tcruzi	PC2_zscore	0.000210403533770027	0.774798234348893	0.0238977259233931
RREB1	CD8T	NI	PC2_zscore	-0.00227017371165802	0.701750375539147	-0.304580412628812
RREB1	CD8T	LPS	PC2_zscore	-0.00252970801039826	0.698377650904729	-0.315252511115784
RREB1	CD8T	IAV	PC2_zscore	0.00195489260842735	0.757275874278117	0.19391263082715
RREB1	CD8T	Tcruzi	PC2_zscore	-0.000722229334420189	0.751244286614002	-0.0989147412816138
RREB1	monocyte	NI	PC2_zscore	0.00583717956095651	0.614918795712084	0.486630349621985
RREB1	monocyte	LPS	PC2_zscore	-0.00702648116771429	0.593946780130385	-0.611654065307572
RREB1	monocyte	IAV	PC2_zscore	-0.02150128829538	0.191889755707918	-1.21112236948096
RREB1	monocyte	Tcruzi	PC2_zscore	-0.000250870150646766	0.767961017225534	-0.0372910753013614
RREB1	B	NI	PC2_zscore	-0.000860033198904485	0.746266029799979	-0.128452508467725
RREB1	B	LPS	PC2_zscore	-0.0043212614448531	0.645100109084546	-0.504356618500998
RREB1	B	IAV	PC2_zscore	-0.00137487939843979	0.728932128674221	-0.199863707240967
RREB1	B	Tcruzi	PC2_zscore	0.000429120202657082	0.790048945894679	0.0594250295480409
RREB1	CD4T	NI	PC2_zscore	-0.00369821038379735	0.646787865419446	-0.508231590362351
RREB1	CD4T	LPS	PC2_zscore	-0.00408697538309675	0.639139299317938	-0.531497946624739
RREB1	CD4T	IAV	PC2_zscore	-0.00500388032069041	0.624523970956298	-0.575145603442263
RREB1	CD4T	Tcruzi	PC2_zscore	-0.00227523698415641	0.692135267819878	-0.35263146544293
SSR1	NK	NI	PC2_zscore	7.08744209757336e-05	0.943484347337278	0.0243609046944331
SSR1	NK	LPS	PC2_zscore	0.000668838153193675	0.922381595805592	0.189481543735131
SSR1	NK	IAV	PC2_zscore	0.000849063762152225	0.9173951104705	0.212399742569827
SSR1	NK	Tcruzi	PC2_zscore	0.000575805008998078	0.925641648870407	0.169757543610525
SSR1	CD8T	NI	PC2_zscore	-7.29272377479214e-06	0.947496155222025	-0.00287708404668555
SSR1	CD8T	LPS	PC2_zscore	0.000443985986342395	0.928451743288716	0.153175143116794
SSR1	CD8T	IAV	PC2_zscore	-2.5870138846845e-05	0.946870024900847	-0.00885155284243174
SSR1	CD8T	Tcruzi	PC2_zscore	0.000847007770613447	0.915264733201398	0.232007681190768
SSR1	monocyte	NI	PC2_zscore	0.00140679576840046	0.897861817339159	0.268979638624418
SSR1	monocyte	LPS	PC2_zscore	-0.0260413372546822	0.295902351464103	-1.25667874662449
SSR1	monocyte	IAV	PC2_zscore	0.00941458903882117	0.665794817078556	0.592333450738368
SSR1	monocyte	Tcruzi	PC2_zscore	0.00097482247052263	0.913805760234799	0.23739354048062
SSR1	B	NI	PC2_zscore	0.000270449639324204	0.935078134475181	0.104356199518581
SSR1	B	LPS	PC2_zscore	0.000644377338667955	0.92060113313796	0.204783014335738
SSR1	B	IAV	PC2_zscore	0.000564755074089185	0.923965913641762	0.183930587002802
SSR1	B	Tcruzi	PC2_zscore	0.000926837287028044	0.914317242489182	0.235162583828558
SSR1	CD4T	NI	PC2_zscore	-0.000151275783822484	0.946309863966725	-0.068831251021502
SSR1	CD4T	LPS	PC2_zscore	0.000423063227316962	0.923900931590243	0.192802245199248
SSR1	CD4T	IAV	PC2_zscore	0.000662238216604151	0.915055007061104	0.238715426427539
SSR1	CD4T	Tcruzi	PC2_zscore	0.000300406936168523	0.931223441347113	0.142868746108869
RIOK1	NK	NI	PC2_zscore	0.00707677322702801	0.328596225194368	0.561257096721601
RIOK1	NK	LPS	PC2_zscore	0.0145722215889209	0.194933034878336	1.04661003443237
RIOK1	NK	IAV	PC2_zscore	0.0138078880574042	0.203493091434515	1.00291598256751
RIOK1	NK	Tcruzi	PC2_zscore	0.0112377630437216	0.244980300615933	0.852863503879094
RIOK1	CD8T	NI	PC2_zscore	0.0125609384217708	0.198756438698821	1.05085830329545
RIOK1	CD8T	LPS	PC2_zscore	0.010163221144889	0.250343886705395	0.846221742305141
RIOK1	CD8T	IAV	PC2_zscore	-0.00157389397295242	0.541324684815718	-0.118090557648437
RIOK1	CD8T	Tcruzi	PC2_zscore	0.00758711638086512	0.299148019055293	0.680988215693481
RIOK1	monocyte	NI	PC2_zscore	0.0147369797461406	0.156283062521676	1.20694032260917
RIOK1	monocyte	LPS	PC2_zscore	0.0160558365660761	0.161399573034853	1.20362103686425
RIOK1	monocyte	IAV	PC2_zscore	0.0176241396123913	0.130843062014443	1.17452076512465
RIOK1	monocyte	Tcruzi	PC2_zscore	0.00526941449075761	0.36643968645056	0.465612441327742
RIOK1	B	NI	PC2_zscore	0.000921572906820963	0.498450302959458	0.0821920709942494
RIOK1	B	LPS	PC2_zscore	0.00340069203620365	0.416438564017976	0.317305980350959
RIOK1	B	IAV	PC2_zscore	0.0140686560075142	0.175853505961544	1.13145455779567
RIOK1	B	Tcruzi	PC2_zscore	0.00580913634485313	0.344214863535206	0.533984850923059
RIOK1	CD4T	NI	PC2_zscore	-0.00380184567848571	0.436123623095482	-0.349721386889985
RIOK1	CD4T	LPS	PC2_zscore	0.015998446370542	0.132276630067884	1.46308978618407
RIOK1	CD4T	IAV	PC2_zscore	0.0149018422524867	0.144144268779395	1.36171488042081
RIOK1	CD4T	Tcruzi	PC2_zscore	0.00286882379800724	0.428844905063657	0.297530155998336
SNRNP48	NK	NI	PC2_zscore	0.0171176277663416	0.0386180785954393	2.10953742516085
SNRNP48	NK	LPS	PC2_zscore	0.0178672504433528	0.0333319772864061	2.07604525999742
SNRNP48	NK	IAV	PC2_zscore	0.0171740774580567	0.0384880912281322	2.08507122419887
SNRNP48	NK	Tcruzi	PC2_zscore	0.016995155261225	0.040508388965926	2.08782620878998
SNRNP48	CD8T	NI	PC2_zscore	0.0171348520285472	0.0356586833997942	2.19015477260703
SNRNP48	CD8T	LPS	PC2_zscore	0.0162635499721961	0.0487276461626844	2.03130153524374
SNRNP48	CD8T	IAV	PC2_zscore	0.0154525908919876	0.0653414232217798	1.82514565993798
SNRNP48	CD8T	Tcruzi	PC2_zscore	0.0160707087775143	0.0501257791675091	2.02739271193548
SNRNP48	monocyte	NI	PC2_zscore	0.0175778460573919	0.0285916779906218	2.23784108609631
SNRNP48	monocyte	LPS	PC2_zscore	0.0180528172687044	0.0292168621419058	2.13002861327325
SNRNP48	monocyte	IAV	PC2_zscore	0.0167780783949318	0.0388869435719072	1.82985643728369
SNRNP48	monocyte	Tcruzi	PC2_zscore	0.0158226312492983	0.0562104557511248	1.9481386358236
SNRNP48	B	NI	PC2_zscore	0.0155851999239049	0.0599921500391278	1.90786752147666
SNRNP48	B	LPS	PC2_zscore	0.0150462528831292	0.0756038257501313	1.73215820515332
SNRNP48	B	IAV	PC2_zscore	0.0164686269977553	0.0430487074274506	2.10976667508147
SNRNP48	B	Tcruzi	PC2_zscore	0.0159497934774417	0.0521945912257821	1.99998757638213
SNRNP48	CD4T	NI	PC2_zscore	0.0157787959206424	0.0483334742589497	2.06214669622941
SNRNP48	CD4T	LPS	PC2_zscore	0.0161125300701112	0.0417611864566599	2.16175865517833
SNRNP48	CD4T	IAV	PC2_zscore	0.0171825715192251	0.0315610055959321	2.32114881365685
SNRNP48	CD4T	Tcruzi	PC2_zscore	0.0174173947321396	0.0306828479527966	2.31656335516024
BLOC1S5-TXNDC5	NK	NI	PC2_zscore	0.00524888731211672	0.574061361230947	0.443901296905551
BLOC1S5-TXNDC5	NK	LPS	PC2_zscore	0.00559833865885598	0.568155005948448	0.444128345998924
BLOC1S5-TXNDC5	NK	IAV	PC2_zscore	0.003336972780252	0.601036165657287	0.288135273056614
BLOC1S5-TXNDC5	NK	Tcruzi	PC2_zscore	0.00529902274408568	0.574619005395243	0.439838339648736
BLOC1S5-TXNDC5	CD8T	NI	PC2_zscore	0.00486413487055965	0.577784943295745	0.439261583351137
BLOC1S5-TXNDC5	CD8T	LPS	PC2_zscore	0.00416845780781383	0.592011504471581	0.385466362731142
BLOC1S5-TXNDC5	CD8T	IAV	PC2_zscore	0.00218106040913135	0.628152188907674	0.202504108504752
BLOC1S5-TXNDC5	CD8T	Tcruzi	PC2_zscore	0.00344048477326577	0.60615436316152	0.337342523083468
BLOC1S5-TXNDC5	monocyte	NI	PC2_zscore	0.00444943672891765	0.562703119986921	0.343903493774891
BLOC1S5-TXNDC5	monocyte	LPS	PC2_zscore	0.00290630412306692	0.596368889111213	0.223422673854492
BLOC1S5-TXNDC5	monocyte	IAV	PC2_zscore	0.00735911052551199	0.412457658221535	0.351465034961825
BLOC1S5-TXNDC5	monocyte	Tcruzi	PC2_zscore	0.00265311275427781	0.623638585988617	0.247609827730743
BLOC1S5-TXNDC5	B	NI	PC2_zscore	0.00207451686360423	0.638213521037554	0.206813347621046
BLOC1S5-TXNDC5	B	LPS	PC2_zscore	0.00147508089728793	0.651992621590614	0.141120935441782
BLOC1S5-TXNDC5	B	IAV	PC2_zscore	0.00339409712481537	0.605960546535254	0.340484888060036
BLOC1S5-TXNDC5	B	Tcruzi	PC2_zscore	0.0049472565292368	0.574778427285521	0.444044601070573
BLOC1S5-TXNDC5	CD4T	NI	PC2_zscore	0.00464269626254358	0.576209892289911	0.452281699583037
BLOC1S5-TXNDC5	CD4T	LPS	PC2_zscore	0.00493526586494908	0.57101622166984	0.469365400901405
BLOC1S5-TXNDC5	CD4T	IAV	PC2_zscore	0.00356641582715606	0.600826093941295	0.367439944865063
BLOC1S5-TXNDC5	CD4T	Tcruzi	PC2_zscore	0.00274496142850159	0.621865915493474	0.284428972760506
BLOC1S5	NK	NI	PC2_zscore	-0.00141173045368975	0.704963521142991	-0.174529060206649
BLOC1S5	NK	LPS	PC2_zscore	-0.00278917640334138	0.673000178620155	-0.290698653149917
BLOC1S5	NK	IAV	PC2_zscore	-0.000615528809468862	0.70918998658556	-0.0644746654269989
BLOC1S5	NK	Tcruzi	PC2_zscore	-0.00151332612033852	0.702816123072505	-0.184701325125658
BLOC1S5	CD8T	NI	PC2_zscore	-0.00218048069302861	0.684430134136643	-0.272168579800039
BLOC1S5	CD8T	LPS	PC2_zscore	-0.000543561068022342	0.726132620686372	-0.0667736878711227
BLOC1S5	CD8T	IAV	PC2_zscore	-0.002380665657164	0.677236111834782	-0.268348308860864
BLOC1S5	CD8T	Tcruzi	PC2_zscore	3.4557008440586e-05	0.743269478097012	0.00424499136942659
BLOC1S5	monocyte	NI	PC2_zscore	-0.00346329475001633	0.632385829460912	-0.320403201387215
BLOC1S5	monocyte	LPS	PC2_zscore	-0.00316902337122683	0.64822634169277	-0.304588061849846
BLOC1S5	monocyte	IAV	PC2_zscore	-0.0073553885472823	0.448069773017628	-0.374094639347641
BLOC1S5	monocyte	Tcruzi	PC2_zscore	-0.00214402717450987	0.686883255415206	-0.262726362387813
BLOC1S5	B	NI	PC2_zscore	-0.00173882594856606	0.694467917424996	-0.231382437811448
BLOC1S5	B	LPS	PC2_zscore	-0.000886691475193751	0.718719813303908	-0.120288607588402
BLOC1S5	B	IAV	PC2_zscore	-0.00173002692985474	0.694992195356699	-0.228814934373683
BLOC1S5	B	Tcruzi	PC2_zscore	-0.000591408493291725	0.727117673154413	-0.0783191802932421
BLOC1S5	CD4T	NI	PC2_zscore	-0.000245770631912753	0.739912096470537	-0.0345223816912628
BLOC1S5	CD4T	LPS	PC2_zscore	-0.00112684902261604	0.71136222415519	-0.162522546488571
BLOC1S5	CD4T	IAV	PC2_zscore	-0.00306900860731125	0.658802157315825	-0.371277412626886
BLOC1S5	CD4T	Tcruzi	PC2_zscore	-0.00170432605617922	0.693321599428476	-0.239140195103026
EEF1E1	NK	NI	PC2_zscore	-5.0937598619877e-05	0.782653316005108	-0.00783706171171782
EEF1E1	NK	LPS	PC2_zscore	-0.000603191774407162	0.765843833936306	-0.0823183229956528
EEF1E1	NK	IAV	PC2_zscore	-0.00304333031252019	0.704099484784387	-0.253777860428818
EEF1E1	NK	Tcruzi	PC2_zscore	-0.000307926717679455	0.776090978425438	-0.0473450248284744
EEF1E1	CD8T	NI	PC2_zscore	0.000114486618113446	0.78826407104204	0.0183707792309375
EEF1E1	CD8T	LPS	PC2_zscore	-7.07663436837858e-05	0.781852022798662	-0.0111320215957137
EEF1E1	CD8T	IAV	PC2_zscore	0.00015378251322489	0.781590014762074	0.0218113452696331
EEF1E1	CD8T	Tcruzi	PC2_zscore	0.000243752383019827	0.78799164835046	0.0388785243679786
EEF1E1	monocyte	NI	PC2_zscore	-0.000439046655650708	0.746314701491131	-0.055772352391428
EEF1E1	monocyte	LPS	PC2_zscore	0.00157206721618443	0.735560500682863	0.158356342135062
EEF1E1	monocyte	IAV	PC2_zscore	-0.00283583004081727	0.561563706294768	-0.163393279938799
EEF1E1	monocyte	Tcruzi	PC2_zscore	-0.000455050037555933	0.771572207502	-0.0735234789867877
EEF1E1	B	NI	PC2_zscore	-0.00020796202353864	0.778900862360099	-0.0351766443069446
EEF1E1	B	LPS	PC2_zscore	-0.000102221404384008	0.782240039622011	-0.0172725911561921
EEF1E1	B	IAV	PC2_zscore	0.000342595962939479	0.784534898181367	0.0550486260690229
EEF1E1	B	Tcruzi	PC2_zscore	-0.000889748421237935	0.758323505179111	-0.14190292259083
EEF1E1	CD4T	NI	PC2_zscore	-0.00104340004515716	0.751154658309809	-0.171957640803217
EEF1E1	CD4T	LPS	PC2_zscore	-7.26261411756179e-05	0.783843945343382	-0.0129996508166896
EEF1E1	CD4T	IAV	PC2_zscore	-0.000277270408526071	0.776550150158357	-0.0487403233587973
EEF1E1	CD4T	Tcruzi	PC2_zscore	-0.000587755453729411	0.765890315915995	-0.102197999833733
SLC35B3	NK	NI	PC2_zscore	0.0192555747351315	0.0604852684265199	1.78866014656584
SLC35B3	NK	LPS	PC2_zscore	0.0218995319498892	0.0180541361714921	2.41594715745022
SLC35B3	NK	IAV	PC2_zscore	0.0218475661913816	0.0189692847544946	2.38798699010495
SLC35B3	NK	Tcruzi	PC2_zscore	0.0227962564685772	0.0118354171093656	2.40447428735835
SLC35B3	CD8T	NI	PC2_zscore	0.0213509689969105	0.019149633925832	2.43662398398121
SLC35B3	CD8T	LPS	PC2_zscore	0.023525813633556	0.00753991532100779	2.41097491561478
SLC35B3	CD8T	IAV	PC2_zscore	0.0203242246729943	0.0379419630344209	2.0956935477875
SLC35B3	CD8T	Tcruzi	PC2_zscore	0.0203579463279769	0.0342061456843306	2.18175942391336
SLC35B3	monocyte	NI	PC2_zscore	0.0216480468623377	0.0120291128137197	2.65640346482874
SLC35B3	monocyte	LPS	PC2_zscore	0.0209238358995097	0.0214784728515304	2.44283865865806
SLC35B3	monocyte	IAV	PC2_zscore	0.0236549565277935	0.00433680234218077	2.5884773330491
SLC35B3	monocyte	Tcruzi	PC2_zscore	0.0210096216146661	0.0209606677316913	2.44442787971216
SLC35B3	B	NI	PC2_zscore	0.0208473323023829	0.0268304405186545	2.2659950600354
SLC35B3	B	LPS	PC2_zscore	0.0207734360900222	0.0270157492399765	2.27534063779169
SLC35B3	B	IAV	PC2_zscore	0.0217421593368585	0.0171943998808417	2.36673596139315
SLC35B3	B	Tcruzi	PC2_zscore	0.0221124514713733	0.0144372357108594	2.37451255041511
SLC35B3	CD4T	NI	PC2_zscore	0.0234043066496198	0.00507573578701284	2.67188161572459
SLC35B3	CD4T	LPS	PC2_zscore	0.0219845752224006	0.00831037386636534	2.74346732469979
SLC35B3	CD4T	IAV	PC2_zscore	0.0184838482805263	0.0769615735542593	1.70315895689863
SLC35B3	CD4T	Tcruzi	PC2_zscore	0.0223784432410984	0.00764117506209906	2.69803725800708
PAK1IP1	NK	NI	PC2_zscore	0.00805949730713491	0.308748349776595	0.71583097019712
PAK1IP1	NK	LPS	PC2_zscore	0.00763669851230017	0.319389361206995	0.650304647121055
PAK1IP1	NK	IAV	PC2_zscore	0.0110299808331853	0.251274662860349	0.879457026301085
PAK1IP1	NK	Tcruzi	PC2_zscore	0.00774638740239201	0.317114807398102	0.680415595470484
PAK1IP1	CD8T	NI	PC2_zscore	0.00440176521012416	0.400890155870192	0.396104169523067
PAK1IP1	CD8T	LPS	PC2_zscore	0.0111337645240694	0.248215055029979	0.932685965603454
PAK1IP1	CD8T	IAV	PC2_zscore	0.00673135209202005	0.334521539685828	0.623647762376833
PAK1IP1	CD8T	Tcruzi	PC2_zscore	0.00797949470572349	0.303106765484622	0.760921330288823
PAK1IP1	monocyte	NI	PC2_zscore	0.00723649499711313	0.305920438797751	0.72337900731296
PAK1IP1	monocyte	LPS	PC2_zscore	0.00986408389713058	0.256737225170904	0.903749330705534
PAK1IP1	monocyte	IAV	PC2_zscore	0.00917583542932016	0.236819273643674	0.690947208846811
PAK1IP1	monocyte	Tcruzi	PC2_zscore	0.00989423499850556	0.256894016806155	0.945733437437239
PAK1IP1	B	NI	PC2_zscore	0.00493468828634532	0.385245056605401	0.467792836802475
PAK1IP1	B	LPS	PC2_zscore	0.00650850768326977	0.338193746871894	0.641235730137589
PAK1IP1	B	IAV	PC2_zscore	0.00684590847689051	0.330576946036276	0.665352418719911
PAK1IP1	B	Tcruzi	PC2_zscore	0.00702251317517081	0.323707909253547	0.691917880089663
PAK1IP1	CD4T	NI	PC2_zscore	0.00318453495762997	0.443523013235439	0.297114518480994
PAK1IP1	CD4T	LPS	PC2_zscore	0.0156013465678957	0.195542848653581	1.16738225164288
PAK1IP1	CD4T	IAV	PC2_zscore	0.0110708603076501	0.229907959846173	1.04939865789032
PAK1IP1	CD4T	Tcruzi	PC2_zscore	0.00589696109920647	0.352614668819991	0.607927707486302
TMEM14C	NK	NI	PC2_zscore	-0.000911493480352972	0.917317262152282	-0.207683981166602
TMEM14C	NK	LPS	PC2_zscore	-0.00118794942407303	0.91281407169153	-0.224890823977417
TMEM14C	NK	IAV	PC2_zscore	-0.00105186140950043	0.914163528200664	-0.211984703768154
TMEM14C	NK	Tcruzi	PC2_zscore	-0.00112982476520674	0.913643726957323	-0.225631085443108
TMEM14C	CD8T	NI	PC2_zscore	-0.00067530395565954	0.921493099120064	-0.188101294375032
TMEM14C	CD8T	LPS	PC2_zscore	-0.000973702144051093	0.915154665072152	-0.222133015034676
TMEM14C	CD8T	IAV	PC2_zscore	-0.000687098432008971	0.921288774157112	-0.18163297757024
TMEM14C	CD8T	Tcruzi	PC2_zscore	-0.000399356198458874	0.930211881526334	-0.11953455399326
TMEM14C	monocyte	NI	PC2_zscore	-0.000765473614805679	0.917126652769906	-0.196190547536518
TMEM14C	monocyte	LPS	PC2_zscore	-0.00149624300635347	0.905446750251908	-0.248552462643746
TMEM14C	monocyte	IAV	PC2_zscore	-0.0494899876382582	0.0251833434649462	-2.16205986229996
TMEM14C	monocyte	Tcruzi	PC2_zscore	-0.000773115092065926	0.919323543192255	-0.20126371342421
TMEM14C	B	NI	PC2_zscore	-0.000291463299022365	0.934198567978743	-0.092601096123874
TMEM14C	B	LPS	PC2_zscore	-0.000764171488732274	0.91826983001243	-0.211053687953352
TMEM14C	B	IAV	PC2_zscore	-0.00127064202808568	0.909794733891797	-0.24599980749159
TMEM14C	B	Tcruzi	PC2_zscore	-0.000834986538997684	0.916707476600312	-0.218628659991174
TMEM14C	CD4T	NI	PC2_zscore	-0.000529211772409165	0.924812642005264	-0.172841491740857
TMEM14C	CD4T	LPS	PC2_zscore	-0.000757019427620571	0.91742815708483	-0.218406296526342
TMEM14C	CD4T	IAV	PC2_zscore	-0.000791571639767691	0.916811702227303	-0.220886009166626
TMEM14C	CD4T	Tcruzi	PC2_zscore	-0.000615711444301233	0.921935956810078	-0.191298154276668
TMEM14B	NK	NI	PC2_zscore	-0.0183492281586931	0.080790729286719	-1.51426489259077
TMEM14B	NK	LPS	PC2_zscore	-0.0198618984065153	0.0750879529179024	-1.56146551826771
TMEM14B	NK	IAV	PC2_zscore	-0.023804610168486	0.0534625421557533	-1.77058449453413
TMEM14B	NK	Tcruzi	PC2_zscore	-0.0140534386976369	0.136095305223237	-1.17455087096977
TMEM14B	CD8T	NI	PC2_zscore	-0.015531455832576	0.0710693564277898	-1.63324535136468
TMEM14B	CD8T	LPS	PC2_zscore	-0.0141790860269674	0.099687213424362	-1.39935050543098
TMEM14B	CD8T	IAV	PC2_zscore	-0.00211286373280542	0.430380347817034	-0.204082883126447
TMEM14B	CD8T	Tcruzi	PC2_zscore	-0.0169248979827558	0.0619749391735476	-1.72936551422675
TMEM14B	monocyte	NI	PC2_zscore	-0.0179398854059025	0.0550882010789342	-1.82329420672503
TMEM14B	monocyte	LPS	PC2_zscore	-0.0246904296239525	0.03917834270843	-2.16277716045871
TMEM14B	monocyte	IAV	PC2_zscore	-0.0302153130732992	0.00872490800225156	-2.53852493738
TMEM14B	monocyte	Tcruzi	PC2_zscore	-0.0152393489964431	0.0851830315321346	-1.50114472516155
TMEM14B	B	NI	PC2_zscore	-0.00597692917910228	0.271474310885572	-0.66276023147815
TMEM14B	B	LPS	PC2_zscore	-0.00129024033468062	0.455769478464913	-0.143791799975689
TMEM14B	B	IAV	PC2_zscore	-0.00569108642978267	0.291287570565545	-0.597923292682219
TMEM14B	B	Tcruzi	PC2_zscore	-0.00549176416423993	0.29423056026606	-0.590981487411538
TMEM14B	CD4T	NI	PC2_zscore	-0.00651219786374633	0.175501721533878	-1.0130371844448
TMEM14B	CD4T	LPS	PC2_zscore	0.00691039251538658	0.162824993681494	1.06562098966492
TMEM14B	CD4T	IAV	PC2_zscore	0.00325679732952953	0.332257341572872	0.494890799531943
TMEM14B	CD4T	Tcruzi	PC2_zscore	0.00564085804665296	0.220575098784076	0.841568826868513
MAK	NK	NI	PC2_zscore	0.00307274229707409	0.727736188997355	0.304932595777106
MAK	NK	LPS	PC2_zscore	0.00292789685861555	0.730535542439057	0.279384493613231
MAK	NK	IAV	PC2_zscore	0.00131768194535316	0.753934918360954	0.121587502807433
MAK	NK	Tcruzi	PC2_zscore	0.00391691812140429	0.714693722793025	0.354645266688873
MAK	CD8T	NI	PC2_zscore	0.00240834469381108	0.738678680649275	0.260378523936298
MAK	CD8T	LPS	PC2_zscore	0.00120736323305217	0.763359921735241	0.124240602926234
MAK	CD8T	IAV	PC2_zscore	0.00114789471517928	0.762591831611781	0.121398587121241
MAK	CD8T	Tcruzi	PC2_zscore	0.0025572112157173	0.735528684229933	0.27600458141042
MAK	monocyte	NI	PC2_zscore	0.00299510713582452	0.715868173892507	0.271097918636969
MAK	monocyte	LPS	PC2_zscore	0.00431294470382906	0.701518259425812	0.355978059297855
MAK	monocyte	IAV	PC2_zscore	0.0338076544583107	0.170043788336761	1.05995214158697
MAK	monocyte	Tcruzi	PC2_zscore	0.00267163722653275	0.735709448335627	0.273104296983241
MAK	B	NI	PC2_zscore	0.00363351523274237	0.715281593304025	0.354006772291214
MAK	B	LPS	PC2_zscore	0.0011509527536748	0.766289409511264	0.12894842170823
MAK	B	IAV	PC2_zscore	0.00245887354666929	0.737137485502787	0.271487561497335
MAK	B	Tcruzi	PC2_zscore	0.00230895643717842	0.741161576882332	0.25336089197393
MAK	CD4T	NI	PC2_zscore	0.00184747751192976	0.749844488345571	0.223663243691481
MAK	CD4T	LPS	PC2_zscore	0.0017542587390901	0.752547891215004	0.209588189180144
MAK	CD4T	IAV	PC2_zscore	0.00572042044319847	0.684659441976717	0.449013245699534
MAK	CD4T	Tcruzi	PC2_zscore	0.00293683938407458	0.724800034552142	0.330050684562566
SMIM13	NK	NI	PC2_zscore	0.00141769241840343	0.683306905992492	0.166977111802054
SMIM13	NK	LPS	PC2_zscore	0.00255501567094452	0.654045793794906	0.281275714364031
SMIM13	NK	IAV	PC2_zscore	9.13997565459523e-05	0.699451293301782	0.00892479799084014
SMIM13	NK	Tcruzi	PC2_zscore	0.00221038543912588	0.66381531507858	0.255727425558183
SMIM13	CD8T	NI	PC2_zscore	0.00175624682533781	0.674270283592215	0.217033592423962
SMIM13	CD8T	LPS	PC2_zscore	0.00115459014724418	0.690163096330775	0.13733955262505
SMIM13	CD8T	IAV	PC2_zscore	0.00200263049553549	0.665017856920754	0.236668690863503
SMIM13	CD8T	Tcruzi	PC2_zscore	0.00113184958463709	0.691415372047789	0.139572498870398
SMIM13	monocyte	NI	PC2_zscore	0.00101368409590145	0.675323130314614	0.116913314802638
SMIM13	monocyte	LPS	PC2_zscore	-0.00168028339015503	0.717744350517965	-0.142718645755318
SMIM13	monocyte	IAV	PC2_zscore	0.0106829751172353	0.361353276228882	0.587030381443761
SMIM13	monocyte	Tcruzi	PC2_zscore	0.00196704891456254	0.667609676015625	0.252229947264379
SMIM13	B	NI	PC2_zscore	0.00247411108138305	0.654841485584538	0.302750728390105
SMIM13	B	LPS	PC2_zscore	0.00275680281770631	0.647288139673752	0.332561281230239
SMIM13	B	IAV	PC2_zscore	0.00119797377377093	0.690049041658023	0.149981344100275
SMIM13	B	Tcruzi	PC2_zscore	0.000648951000792111	0.705197129362116	0.078672001903976
SMIM13	CD4T	NI	PC2_zscore	0.00164445486467912	0.676800035264935	0.220687901160798
SMIM13	CD4T	LPS	PC2_zscore	0.00428505412288306	0.609181811273589	0.465245097329052
SMIM13	CD4T	IAV	PC2_zscore	0.00505081950537154	0.597849936135024	0.49287339689376
SMIM13	CD4T	Tcruzi	PC2_zscore	0.00137308827843054	0.685454214364924	0.18294849564688
NEDD9	NK	NI	PC2_zscore	-0.000174301681406463	0.854468169789766	-0.0419322261883152
NEDD9	NK	LPS	PC2_zscore	-0.000564659642350805	0.840527169726137	-0.126713225671492
NEDD9	NK	IAV	PC2_zscore	-0.000113893757272805	0.848529310136522	-0.0238884890508157
NEDD9	NK	Tcruzi	PC2_zscore	9.66233767624309e-06	0.860073034549629	0.00220025127293305
NEDD9	CD8T	NI	PC2_zscore	-0.000428033542787031	0.845883942603053	-0.10793017138975
NEDD9	CD8T	LPS	PC2_zscore	-0.000664954580373517	0.838281355608319	-0.153411548700721
NEDD9	CD8T	IAV	PC2_zscore	-0.000109242810189326	0.853100086704415	-0.0245966081839271
NEDD9	CD8T	Tcruzi	PC2_zscore	-0.000870989894420886	0.831977197075629	-0.193474113842161
NEDD9	monocyte	NI	PC2_zscore	0.000106247963913735	0.818332104646651	0.00951707128944244
NEDD9	monocyte	LPS	PC2_zscore	0.00146099327799021	0.834946773092158	0.130652980608899
NEDD9	monocyte	IAV	PC2_zscore	-0.0201367576376536	0.382983215046132	-0.599020071491192
NEDD9	monocyte	Tcruzi	PC2_zscore	-0.000453371156819589	0.846047398604237	-0.101927536237605
NEDD9	B	NI	PC2_zscore	-0.000496149479575688	0.84338983252525	-0.124297877864666
NEDD9	B	LPS	PC2_zscore	-9.96491216288925e-05	0.857665782182351	-0.0249981806998468
NEDD9	B	IAV	PC2_zscore	0.000146672424360071	0.865807111245884	0.034233995795914
NEDD9	B	Tcruzi	PC2_zscore	-0.0003892800178085	0.847291199914238	-0.0972682905924722
NEDD9	CD4T	NI	PC2_zscore	-0.000180609239700695	0.855364464551114	-0.0490997956039644
NEDD9	CD4T	LPS	PC2_zscore	-0.000896531967983968	0.82901464006106	-0.20810129172192
NEDD9	CD4T	IAV	PC2_zscore	-0.000806798594686466	0.831632091513307	-0.194269962671881
NEDD9	CD4T	Tcruzi	PC2_zscore	-0.000116163716102663	0.857789322835431	-0.0307445865936336
HIVEP1	NK	NI	PC2_zscore	0.0245641615738075	0.11360921821686	1.29883681701714
HIVEP1	NK	LPS	PC2_zscore	0.0234389354178057	0.111532919223955	1.34436585923826
HIVEP1	NK	IAV	PC2_zscore	0.0256884036947045	0.0991860437663762	1.41021025717027
HIVEP1	NK	Tcruzi	PC2_zscore	0.025118861189671	0.112077131931434	1.30482303344666
HIVEP1	CD8T	NI	PC2_zscore	0.0184114053905663	0.146035974313799	1.14667636157366
HIVEP1	CD8T	LPS	PC2_zscore	0.0255998581990818	0.0832733278204873	1.53106124445596
HIVEP1	CD8T	IAV	PC2_zscore	0.0178000591303382	0.165694844882484	1.02668801048382
HIVEP1	CD8T	Tcruzi	PC2_zscore	0.0225955000082651	0.103982405253168	1.36670594541731
HIVEP1	monocyte	NI	PC2_zscore	-0.00505602632285303	0.429889920777334	-0.303011040238855
HIVEP1	monocyte	LPS	PC2_zscore	0.0396625447830316	0.0471183152489514	2.3261793557749
HIVEP1	monocyte	IAV	PC2_zscore	0.0570010597987503	0.000754960207247256	3.00278039839097
HIVEP1	monocyte	Tcruzi	PC2_zscore	0.00307919556189552	0.423234571999363	0.202340478823453
HIVEP1	B	NI	PC2_zscore	0.00537529741472524	0.360172218949131	0.399905064361959
HIVEP1	B	LPS	PC2_zscore	0.0170812070237054	0.123020790057751	1.27130551145821
HIVEP1	B	IAV	PC2_zscore	0.0188747910911323	0.11300071193217	1.32077561958936
HIVEP1	B	Tcruzi	PC2_zscore	0.016681982849921	0.142282151628695	1.16558149369231
HIVEP1	CD4T	NI	PC2_zscore	0.0176347053173119	0.161703064440425	1.05167017428229
HIVEP1	CD4T	LPS	PC2_zscore	0.0360355974844575	0.0501021827729777	1.98236415227079
HIVEP1	CD4T	IAV	PC2_zscore	0.0233906836034546	0.0876423895462489	1.49023030773588
HIVEP1	CD4T	Tcruzi	PC2_zscore	0.024866966635627	0.092801399439814	1.41123641194472
TBC1D7	NK	NI	PC2_zscore	-0.0151040736653017	0.168591907462052	-1.16946180171615
TBC1D7	NK	LPS	PC2_zscore	-0.0165596407130204	0.151959223245678	-1.23435285100326
TBC1D7	NK	IAV	PC2_zscore	-0.0140527782570447	0.184597298112696	-1.0701240585332
TBC1D7	NK	Tcruzi	PC2_zscore	-0.0180714294865663	0.139386517581873	-1.25043163116164
TBC1D7	CD8T	NI	PC2_zscore	-0.0140592954757945	0.177846103161834	-1.151519393629
TBC1D7	CD8T	LPS	PC2_zscore	-0.0170122917613566	0.144354895735602	-1.26492058248681
TBC1D7	CD8T	IAV	PC2_zscore	-0.0128537783596811	0.202664028904757	-1.01221756801951
TBC1D7	CD8T	Tcruzi	PC2_zscore	-0.0142393366050735	0.175410743358705	-1.156923344913
TBC1D7	monocyte	NI	PC2_zscore	-0.0176312099487196	0.126210017840403	-1.32234460777816
TBC1D7	monocyte	LPS	PC2_zscore	-0.0163424604346881	0.149951153462174	-1.24159945031412
TBC1D7	monocyte	IAV	PC2_zscore	-0.0197187456246167	0.0925425224527894	-1.24989623342032
TBC1D7	monocyte	Tcruzi	PC2_zscore	-0.0141019592193399	0.176332521859687	-1.16620899799208
TBC1D7	B	NI	PC2_zscore	-0.0110083792830902	0.243767487120856	-0.86283951034773
TBC1D7	B	LPS	PC2_zscore	-0.0200411894278604	0.123846059878836	-1.24756906813943
TBC1D7	B	IAV	PC2_zscore	-0.015669932645557	0.156474581088077	-1.203514814779
TBC1D7	B	Tcruzi	PC2_zscore	-0.0173614180373712	0.1395371348823	-1.24330719290676
TBC1D7	CD4T	NI	PC2_zscore	-0.00881635210800119	0.302610231165231	-0.6552497737237
TBC1D7	CD4T	LPS	PC2_zscore	-0.0142230466759616	0.164733027809419	-1.24081715256673
TBC1D7	CD4T	IAV	PC2_zscore	-0.0126680243216334	0.197081365417101	-1.08110242977023
TBC1D7	CD4T	Tcruzi	PC2_zscore	-0.0144875702471587	0.161986715189169	-1.24594783606084
GFOD1	NK	NI	PC2_zscore	0.00532371524856823	0.549435253980472	0.541985376810233
GFOD1	NK	LPS	PC2_zscore	0.00654306789670099	0.525765699940077	0.578566615671395
GFOD1	NK	IAV	PC2_zscore	0.00424711740662194	0.566651376264077	0.432088974908762
GFOD1	NK	Tcruzi	PC2_zscore	0.00479749699864994	0.561445543210541	0.498821868412553
GFOD1	CD8T	NI	PC2_zscore	0.00381312055630039	0.584715164274827	0.398340608643829
GFOD1	CD8T	LPS	PC2_zscore	0.00403725606322741	0.578546131446041	0.416879504240758
GFOD1	CD8T	IAV	PC2_zscore	0.00486234971641559	0.555988838683014	0.488318096114584
GFOD1	CD8T	Tcruzi	PC2_zscore	0.00413560471591411	0.576386857690064	0.438828005358858
GFOD1	monocyte	NI	PC2_zscore	0.00636834998159552	0.50821320341474	0.507705545943886
GFOD1	monocyte	LPS	PC2_zscore	0.00420928099014234	0.554011152866515	0.353535721886497
GFOD1	monocyte	IAV	PC2_zscore	0.0092696943223283	0.360296622222586	0.462768786812515
GFOD1	monocyte	Tcruzi	PC2_zscore	0.00399365993720864	0.580304600252583	0.420080681171781
GFOD1	B	NI	PC2_zscore	0.00467394467493256	0.559917161171662	0.517959473071603
GFOD1	B	LPS	PC2_zscore	0.00449885406308949	0.564264445976915	0.503446597480596
GFOD1	B	IAV	PC2_zscore	0.00453664210651587	0.564043435440813	0.501349718061928
GFOD1	B	Tcruzi	PC2_zscore	0.0048289333291822	0.556629871489833	0.527203412098583
GFOD1	CD4T	NI	PC2_zscore	0.00463207530861037	0.563828970123499	0.49387646670757
GFOD1	CD4T	LPS	PC2_zscore	0.00452833080289228	0.56679614725686	0.479949338097186
GFOD1	CD4T	IAV	PC2_zscore	0.00450996615869955	0.567173467674066	0.47901152647887
GFOD1	CD4T	Tcruzi	PC2_zscore	0.00473140751495057	0.56177767823306	0.500037984728402
SIRT5	NK	NI	PC2_zscore	-0.000541384383312975	0.81673086769492	-0.088025786921804
SIRT5	NK	LPS	PC2_zscore	-0.00230195930922428	0.774759399913968	-0.259025619626149
SIRT5	NK	IAV	PC2_zscore	-0.000155225873558748	0.819475355579569	-0.0223585974888285
SIRT5	NK	Tcruzi	PC2_zscore	-4.49692328711359e-05	0.82973149494558	-0.00695239393877775
SIRT5	CD8T	NI	PC2_zscore	-0.000586085444767275	0.815582688824189	-0.101994134542955
SIRT5	CD8T	LPS	PC2_zscore	-0.000168469182119818	0.827032303820777	-0.027501949226611
SIRT5	CD8T	IAV	PC2_zscore	-0.000697905848233014	0.810099237331514	-0.115024167337328
SIRT5	CD8T	Tcruzi	PC2_zscore	-0.00127447973770172	0.795413959231838	-0.211828713386015
SIRT5	monocyte	NI	PC2_zscore	0.000418941297106622	0.814499516928752	0.0479657878607532
SIRT5	monocyte	LPS	PC2_zscore	-0.00171672552980027	0.777192276702055	-0.196243512877438
SIRT5	monocyte	IAV	PC2_zscore	0.0245134796247959	0.33113191291554	0.774823839542331
SIRT5	monocyte	Tcruzi	PC2_zscore	-0.000804955094363316	0.809668586119062	-0.130429038435547
SIRT5	B	NI	PC2_zscore	-0.00166298422385607	0.783557531326556	-0.267663035279511
SIRT5	B	LPS	PC2_zscore	-0.00112108599503467	0.798515343129164	-0.198820011864506
SIRT5	B	IAV	PC2_zscore	-0.000563684153437805	0.816390669218904	-0.10135494092427
SIRT5	B	Tcruzi	PC2_zscore	-9.40352973936492e-05	0.830699982993277	-0.0162275754544916
SIRT5	CD4T	NI	PC2_zscore	-0.000355391158299947	0.823911931913755	-0.0704582813288561
SIRT5	CD4T	LPS	PC2_zscore	-0.00224902696711273	0.765545861332855	-0.34220976359064
SIRT5	CD4T	IAV	PC2_zscore	-0.000544986969859712	0.816893087139185	-0.106366969392739
SIRT5	CD4T	Tcruzi	PC2_zscore	0.000377268552557562	0.844951631264745	0.0656176533753774
NOL7	NK	NI	PC2_zscore	0.000104286887563876	0.94249417989918	0.0651520186274245
NOL7	NK	LPS	PC2_zscore	0.000134480225073656	0.940447319818737	0.0766913292062725
NOL7	NK	IAV	PC2_zscore	0.00032750462718717	0.930721082298219	0.12436970335364
NOL7	NK	Tcruzi	PC2_zscore	3.40517755975558e-05	0.945244183263868	0.0204065365683174
NOL7	CD8T	NI	PC2_zscore	0.000168207353296838	0.939411208219394	0.108910490494313
NOL7	CD8T	LPS	PC2_zscore	0.000157790630838858	0.939876983250339	0.100637753315633
NOL7	CD8T	IAV	PC2_zscore	0.000104850035889797	0.941258072580413	0.0630763728314201
NOL7	CD8T	Tcruzi	PC2_zscore	3.09045580012863e-05	0.945965226801767	0.0210367409467678
NOL7	monocyte	NI	PC2_zscore	-0.000338869936572503	0.933380680930332	-0.113773621706392
NOL7	monocyte	LPS	PC2_zscore	-0.000445696947544043	0.9293210119692	-0.13080633126039
NOL7	monocyte	IAV	PC2_zscore	0.0193895274085447	0.135380498660987	1.47972391383441
NOL7	monocyte	Tcruzi	PC2_zscore	0.000205135379641356	0.938341312851555	0.118597508802099
NOL7	B	NI	PC2_zscore	-4.61392317116689e-05	0.948770436296377	-0.0260787809394969
NOL7	B	LPS	PC2_zscore	0.0001768464764734	0.939136502379961	0.111508160073009
NOL7	B	IAV	PC2_zscore	0.000134987129178749	0.940994445527683	0.0906311962424167
NOL7	B	Tcruzi	PC2_zscore	0.000106662538460995	0.942290312777862	0.0739692108883911
NOL7	CD4T	NI	PC2_zscore	2.20128745282097e-06	0.947816051025516	0.00151063079152573
NOL7	CD4T	LPS	PC2_zscore	0.000160625729240334	0.939063944772922	0.113297102025601
NOL7	CD4T	IAV	PC2_zscore	0.000164161108617047	0.938998436749075	0.113851207478149
NOL7	CD4T	Tcruzi	PC2_zscore	5.43133614858963e-05	0.945103648591267	0.0408500789576062
RANBP9	NK	NI	PC2_zscore	0.00202897279491044	0.634488973480732	0.438229258863911
RANBP9	NK	LPS	PC2_zscore	0.00269061283457781	0.613421847459461	0.422523330821159
RANBP9	NK	IAV	PC2_zscore	0.00222924171497388	0.617134895988632	0.401229260260015
RANBP9	NK	Tcruzi	PC2_zscore	0.00142378626149326	0.654817491234797	0.301438200736716
RANBP9	CD8T	NI	PC2_zscore	0.00138922838680747	0.658030929144761	0.31046139267157
RANBP9	CD8T	LPS	PC2_zscore	0.00161371670954575	0.648161833085755	0.367246148192981
RANBP9	CD8T	IAV	PC2_zscore	0.0020119290508159	0.631057034063923	0.407937929645017
RANBP9	CD8T	Tcruzi	PC2_zscore	0.00167293250296559	0.646509995778184	0.391383644144588
RANBP9	monocyte	NI	PC2_zscore	0.00283172210673144	0.575923942364785	0.470446819804766
RANBP9	monocyte	LPS	PC2_zscore	0.00146431115102993	0.632994341424871	0.280387109061871
RANBP9	monocyte	IAV	PC2_zscore	-0.000455841269272226	0.538520913398356	-0.0425376025788104
RANBP9	monocyte	Tcruzi	PC2_zscore	0.00179120670487889	0.641956247895574	0.414757562056854
RANBP9	B	NI	PC2_zscore	0.00209824064888788	0.631761802767193	0.456927411735288
RANBP9	B	LPS	PC2_zscore	0.00159027385135093	0.649873670820639	0.365816337249925
RANBP9	B	IAV	PC2_zscore	0.00180994282875792	0.64147387552073	0.414541015946834
RANBP9	B	Tcruzi	PC2_zscore	0.00200363866767548	0.634829082749912	0.445137125887625
RANBP9	CD4T	NI	PC2_zscore	0.00223376680431989	0.625707797854579	0.485423203113115
RANBP9	CD4T	LPS	PC2_zscore	0.00165645212738515	0.647043869007299	0.403329209681376
RANBP9	CD4T	IAV	PC2_zscore	0.0014870337679411	0.654954744322448	0.350461497177644
RANBP9	CD4T	Tcruzi	PC2_zscore	0.00173261976275008	0.64356718287133	0.419400207895299
MCUR1	NK	NI	PC2_zscore	-0.00782220865161113	0.519270907116861	-0.614030106219483
MCUR1	NK	LPS	PC2_zscore	-0.00346059820041934	0.600353214103477	-0.347449790941192
MCUR1	NK	IAV	PC2_zscore	-0.00341267986110288	0.597732306469063	-0.338218654376572
MCUR1	NK	Tcruzi	PC2_zscore	-0.00432245433986989	0.581287911478906	-0.430136458208212
MCUR1	CD8T	NI	PC2_zscore	-0.00406047152516968	0.577325424914764	-0.455784140024667
MCUR1	CD8T	LPS	PC2_zscore	-0.00885444199539043	0.50141446767283	-0.669523013888949
MCUR1	CD8T	IAV	PC2_zscore	-0.00463290789391454	0.566208209985068	-0.471900662127597
MCUR1	CD8T	Tcruzi	PC2_zscore	-0.00350190524993246	0.59194695224781	-0.405065335430827
MCUR1	monocyte	NI	PC2_zscore	-0.00363231171973959	0.569717146302274	-0.45836359642714
MCUR1	monocyte	LPS	PC2_zscore	-0.0220056655420462	0.179932355672065	-1.24601428192005
MCUR1	monocyte	IAV	PC2_zscore	-0.00620358982474912	0.488170180971223	-0.547640302899637
MCUR1	monocyte	Tcruzi	PC2_zscore	-0.000300813849173948	0.69304175155683	-0.0393740442433172
MCUR1	B	NI	PC2_zscore	-0.00725826069402545	0.513136402755664	-0.647384048043703
MCUR1	B	LPS	PC2_zscore	-0.000369179871391648	0.689286034981435	-0.0461454641748335
MCUR1	B	IAV	PC2_zscore	-0.00107901308288547	0.665161758045231	-0.132467463130715
MCUR1	B	Tcruzi	PC2_zscore	-0.0011423214169088	0.663433748549354	-0.142237742606995
MCUR1	CD4T	NI	PC2_zscore	-0.00423959642524337	0.553490341891021	-0.547420522715277
MCUR1	CD4T	LPS	PC2_zscore	-0.000757305153409136	0.677147407355532	-0.111528784325794
MCUR1	CD4T	IAV	PC2_zscore	-0.00054805409610476	0.684656839524594	-0.078087468845555
MCUR1	CD4T	Tcruzi	PC2_zscore	-0.00019147889890071	0.699137650483698	-0.0270831153800041
CD83	NK	NI	PC2_zscore	-0.000360168688939376	0.961495196045428	-0.112690611866229
CD83	NK	LPS	PC2_zscore	-0.000561471893547398	0.957655716868748	-0.140712901149068
CD83	NK	IAV	PC2_zscore	-0.000390117088332455	0.960277563284813	-0.114709024367068
CD83	NK	Tcruzi	PC2_zscore	-0.000337761297436122	0.961947339523955	-0.107989133521544
CD83	CD8T	NI	PC2_zscore	-0.000351039949080652	0.961549376536932	-0.116788171001879
CD83	CD8T	LPS	PC2_zscore	-0.000470325029692488	0.958929853010274	-0.13964825669686
CD83	CD8T	IAV	PC2_zscore	-0.000446019704895456	0.95921381950136	-0.130708648788893
CD83	CD8T	Tcruzi	PC2_zscore	-0.00060691879909923	0.956911929824014	-0.148709462477119
CD83	monocyte	NI	PC2_zscore	-0.00151452686024014	0.939188443649655	-0.178574632578184
CD83	monocyte	LPS	PC2_zscore	-0.000395986185976588	0.959414834936385	-0.120447245316008
CD83	monocyte	IAV	PC2_zscore	0.0663114798932928	0.0584003509244574	2.07800269027416
CD83	monocyte	Tcruzi	PC2_zscore	-0.00047341341302694	0.958936418401611	-0.139882426865191
CD83	B	NI	PC2_zscore	-0.000417989231787412	0.9586934664398	-0.150009711603777
CD83	B	LPS	PC2_zscore	-0.000206596862569077	0.965210004001353	-0.0863844922595165
CD83	B	IAV	PC2_zscore	-0.000208434815367871	0.965139997560808	-0.085186159324491
CD83	B	Tcruzi	PC2_zscore	-0.000331463027841382	0.961107803808339	-0.130496589055966
CD83	CD4T	NI	PC2_zscore	-0.000368753773136906	0.960849716295213	-0.126890997298139
CD83	CD4T	LPS	PC2_zscore	-0.0002338876372815	0.964343982843022	-0.09178343997491
CD83	CD4T	IAV	PC2_zscore	-0.000281140512604423	0.963008083102913	-0.105661159528945
CD83	CD4T	Tcruzi	PC2_zscore	-0.000442557768069094	0.959065657183645	-0.142003886118614
JARID2	NK	NI	PC2_zscore	0.000243547222419899	0.909127723520398	0.0645911125092367
JARID2	NK	LPS	PC2_zscore	0.000402297066072935	0.903648553413395	0.0924274602036129
JARID2	NK	IAV	PC2_zscore	0.000576747858617561	0.894663297347463	0.116608518940789
JARID2	NK	Tcruzi	PC2_zscore	-0.000222206506634452	0.902082354430728	-0.062301341723499
JARID2	CD8T	NI	PC2_zscore	-0.000201802123157075	0.902298196108912	-0.062977277046161
JARID2	CD8T	LPS	PC2_zscore	-0.000345490336670119	0.897422623634738	-0.098968916883514
JARID2	CD8T	IAV	PC2_zscore	-7.42029738086587e-06	0.907296104822841	-0.00205718343033217
JARID2	CD8T	Tcruzi	PC2_zscore	-0.000352999363677489	0.896872497199077	-0.105064701065762
JARID2	monocyte	NI	PC2_zscore	-0.00190124928015711	0.845842781670259	-0.225615119020854
JARID2	monocyte	LPS	PC2_zscore	-0.000757334948519771	0.878644401458168	-0.141631524827025
JARID2	monocyte	IAV	PC2_zscore	-0.030419241981802	0.205156260657606	-1.12611662808802
JARID2	monocyte	Tcruzi	PC2_zscore	-0.000187344619376875	0.903449029864651	-0.0522777863427323
JARID2	B	NI	PC2_zscore	-0.000189091478267269	0.902892582451198	-0.0583086063882347
JARID2	B	LPS	PC2_zscore	-0.00074291578448541	0.885838648524936	-0.17847969182506
JARID2	B	IAV	PC2_zscore	-0.000724012561192444	0.886995993876204	-0.171815484940945
JARID2	B	Tcruzi	PC2_zscore	-3.80350583300635e-05	0.908445729427097	-0.0114687259926335
JARID2	CD4T	NI	PC2_zscore	0.000380659917334232	0.902426095235319	0.105450209099644
JARID2	CD4T	LPS	PC2_zscore	-0.000149259140312999	0.904129345187165	-0.0489895312829021
JARID2	CD4T	IAV	PC2_zscore	1.66235715446552e-05	0.910709474964811	0.00523644187706533
JARID2	CD4T	Tcruzi	PC2_zscore	-0.000235296635436163	0.900706895655637	-0.0755291360171128
DTNBP1	NK	NI	PC2_zscore	0.0343250081779326	0.00507391516158754	2.17156704166018
DTNBP1	NK	LPS	PC2_zscore	0.0349491917313457	0.00481724710692838	2.20874950601701
DTNBP1	NK	IAV	PC2_zscore	0.0252585570177482	0.0381946945334716	1.79384997447468
DTNBP1	NK	Tcruzi	PC2_zscore	0.0368448860907114	0.003876655974533	2.1138771255936
DTNBP1	CD8T	NI	PC2_zscore	0.0278093434099892	0.0122227031411483	2.14880305258527
DTNBP1	CD8T	LPS	PC2_zscore	0.04839809455823	0.00017078624407513	2.19478780705051
DTNBP1	CD8T	IAV	PC2_zscore	0.0244969090241938	0.0419392344084626	1.66324229491526
DTNBP1	CD8T	Tcruzi	PC2_zscore	0.0260485562651845	0.0193296888661191	2.01335340200467
DTNBP1	monocyte	NI	PC2_zscore	0.0180389275226657	0.0826746303238555	1.46533061986304
DTNBP1	monocyte	LPS	PC2_zscore	0.0237659380200014	0.0402565784633468	1.84313809812473
DTNBP1	monocyte	IAV	PC2_zscore	0.0273569792628431	0.026691207484768	2.00906793821325
DTNBP1	monocyte	Tcruzi	PC2_zscore	0.0301997334193092	0.00625480987793824	2.36519278523413
DTNBP1	B	NI	PC2_zscore	0.0135135973344516	0.159365782086714	1.02842508886982
DTNBP1	B	LPS	PC2_zscore	0.0188173164229368	0.0578404557276835	1.62741773012763
DTNBP1	B	IAV	PC2_zscore	0.0147248496657466	0.134138673743644	1.14110346605253
DTNBP1	B	Tcruzi	PC2_zscore	0.0168283702796891	0.0985489013904975	1.33202649760234
DTNBP1	CD4T	NI	PC2_zscore	0.0159409908288899	0.122429762055628	1.19830347869684
DTNBP1	CD4T	LPS	PC2_zscore	0.033155499015332	0.000998277719802652	2.57679058057978
DTNBP1	CD4T	IAV	PC2_zscore	0.0354765015480284	0.00106232839143031	2.41986439038821
DTNBP1	CD4T	Tcruzi	PC2_zscore	0.0166288657574805	0.105421356895865	1.29420869611969
MYLIP	NK	NI	PC2_zscore	-0.00268615803345374	0.654295161896402	-0.331080393272224
MYLIP	NK	LPS	PC2_zscore	-0.00345338632438829	0.632549675235484	-0.429420571713605
MYLIP	NK	IAV	PC2_zscore	-0.00216801508179961	0.654252410809198	-0.231599556019991
MYLIP	NK	Tcruzi	PC2_zscore	-0.00281359330697468	0.650873591218785	-0.348997399215498
MYLIP	CD8T	NI	PC2_zscore	-0.0035132663176734	0.631845545088197	-0.45735739443591
MYLIP	CD8T	LPS	PC2_zscore	-0.00301369615124151	0.645449904780229	-0.382213559198441
MYLIP	CD8T	IAV	PC2_zscore	-0.00293818684569179	0.644550421448571	-0.363978018680239
MYLIP	CD8T	Tcruzi	PC2_zscore	-0.00349501746700252	0.632100668779717	-0.457979668385181
MYLIP	monocyte	NI	PC2_zscore	-0.00397617549487522	0.605268074827082	-0.429033701037065
MYLIP	monocyte	LPS	PC2_zscore	-0.00400038294286437	0.60915298175633	-0.460636152701947
MYLIP	monocyte	IAV	PC2_zscore	0.0116971590738767	0.497053346755493	0.4468496043891
MYLIP	monocyte	Tcruzi	PC2_zscore	-0.00326316138089751	0.638913091138431	-0.420666887218702
MYLIP	B	NI	PC2_zscore	-0.00391547617882473	0.621608365889078	-0.494508237655144
MYLIP	B	LPS	PC2_zscore	-0.00377850295144853	0.624897199285058	-0.484072322429406
MYLIP	B	IAV	PC2_zscore	-0.00356473759564823	0.630788195874139	-0.460179829270197
MYLIP	B	Tcruzi	PC2_zscore	-0.00390941339392802	0.621965753835624	-0.492300068483691
MYLIP	CD4T	NI	PC2_zscore	-0.00453514956006648	0.605430122827854	-0.549873135518816
MYLIP	CD4T	LPS	PC2_zscore	-0.0037638554283164	0.623067419619709	-0.502077525729512
MYLIP	CD4T	IAV	PC2_zscore	-0.0039542135865984	0.617562072918853	-0.521717078884207
MYLIP	CD4T	Tcruzi	PC2_zscore	-0.00323620639021529	0.63925083970167	-0.437050925638756
GMPR	NK	NI	PC2_zscore	0.00158198864988349	0.719535352156413	0.131391250346316
GMPR	NK	LPS	PC2_zscore	0.00105195480908217	0.725740331061779	0.0838425755237068
GMPR	NK	IAV	PC2_zscore	0.00240218682269134	0.699310135060228	0.188326322132174
GMPR	NK	Tcruzi	PC2_zscore	0.00193934772144144	0.714442550427446	0.157349525273425
GMPR	CD8T	NI	PC2_zscore	0.000836000025284835	0.731620241193806	0.0728689726510227
GMPR	CD8T	LPS	PC2_zscore	0.00016011902425682	0.742687681683158	0.0133695521736391
GMPR	CD8T	IAV	PC2_zscore	0.00195427164065063	0.708782228006802	0.168554397723803
GMPR	CD8T	Tcruzi	PC2_zscore	0.000810809422677898	0.732187390541334	0.0716708115353127
GMPR	monocyte	NI	PC2_zscore	0.00217552474023729	0.682111303353619	0.124608972824791
GMPR	monocyte	LPS	PC2_zscore	0.00282602772834388	0.685887514107493	0.187768069544415
GMPR	monocyte	IAV	PC2_zscore	0.0144306902728079	0.40076650001952	0.510906491300875
GMPR	monocyte	Tcruzi	PC2_zscore	0.00147268191894527	0.722021618233412	0.121145921730286
GMPR	B	NI	PC2_zscore	0.00188035111767996	0.713532316944685	0.163174095479977
GMPR	B	LPS	PC2_zscore	-0.000986202871937447	0.751235730562255	-0.0798885081790568
GMPR	B	IAV	PC2_zscore	0.000881123633121486	0.731181004113102	0.0833370022905916
GMPR	B	Tcruzi	PC2_zscore	0.00188126849213086	0.713803176174858	0.162451371023413
GMPR	CD4T	NI	PC2_zscore	0.00204912682030523	0.710256321848097	0.178073135988054
GMPR	CD4T	LPS	PC2_zscore	0.000520925979559521	0.737868616397196	0.0463031807713755
GMPR	CD4T	IAV	PC2_zscore	0.00218776624803085	0.706322953263916	0.195038355983478
GMPR	CD4T	Tcruzi	PC2_zscore	0.00249029911020703	0.703391899433975	0.206515573114016
ATXN1	NK	NI	PC2_zscore	-0.0133951321229193	0.113347370952019	-1.63138554295202
ATXN1	NK	LPS	PC2_zscore	-0.0126522453681859	0.119117405213137	-1.6394479357398
ATXN1	NK	IAV	PC2_zscore	-0.0144977166182963	0.100765349085172	-1.56115217917964
ATXN1	NK	Tcruzi	PC2_zscore	-0.0122392136015919	0.125705562935094	-1.6041016853359
ATXN1	CD8T	NI	PC2_zscore	-0.0122004435795328	0.122561373390331	-1.65342593744567
ATXN1	CD8T	LPS	PC2_zscore	-0.0116091933795624	0.135754090020307	-1.5514227711904
ATXN1	CD8T	IAV	PC2_zscore	-0.0103629442865883	0.17366466833567	-1.25302927520303
ATXN1	CD8T	Tcruzi	PC2_zscore	-0.0118944867462932	0.128440935204898	-1.61049483890635
ATXN1	monocyte	NI	PC2_zscore	-0.0135060691014998	0.106076309394838	-1.59201414709627
ATXN1	monocyte	LPS	PC2_zscore	-0.0131458709553395	0.115934243382581	-1.5656558254454
ATXN1	monocyte	IAV	PC2_zscore	-0.0164102484793544	0.0462666186720652	-1.48904630854131
ATXN1	monocyte	Tcruzi	PC2_zscore	-0.01276220411461	0.120743532950121	-1.59645920032685
ATXN1	B	NI	PC2_zscore	-0.0115477841882529	0.140371951061182	-1.50143246793415
ATXN1	B	LPS	PC2_zscore	-0.0116887545268105	0.137045586865385	-1.52482980614152
ATXN1	B	IAV	PC2_zscore	-0.0114072646262288	0.144670463574552	-1.46533503439087
ATXN1	B	Tcruzi	PC2_zscore	-0.0114544092719905	0.143106338538462	-1.47921191489767
ATXN1	CD4T	NI	PC2_zscore	-0.0112298055369117	0.139874455220139	-1.53882934606589
ATXN1	CD4T	LPS	PC2_zscore	-0.0117383854677998	0.127155416214685	-1.63875614178113
ATXN1	CD4T	IAV	PC2_zscore	-0.0122718011813515	0.119352135476772	-1.69070134120491
ATXN1	CD4T	Tcruzi	PC2_zscore	-0.0117892133169483	0.12750147457514	-1.63120569356827
FAM8A1	NK	NI	PC2_zscore	-0.000311826233282518	0.735556682661799	-0.0392909817585733
FAM8A1	NK	LPS	PC2_zscore	-0.00112928626276478	0.712172712314571	-0.134408846240931
FAM8A1	NK	IAV	PC2_zscore	-0.00049890107516571	0.722510116816588	-0.0581098297711993
FAM8A1	NK	Tcruzi	PC2_zscore	-0.00035088909040641	0.734421877558106	-0.0428262646740795
FAM8A1	CD8T	NI	PC2_zscore	0.0013140675928635	0.735365409797236	0.154473118371474
FAM8A1	CD8T	LPS	PC2_zscore	-0.00140723354987169	0.705903431545507	-0.174751148484673
FAM8A1	CD8T	IAV	PC2_zscore	-0.00368544530320679	0.651005571842685	-0.330534977514946
FAM8A1	CD8T	Tcruzi	PC2_zscore	-0.00126699188277393	0.708472877634619	-0.166266626559675
FAM8A1	monocyte	NI	PC2_zscore	-0.00348677074621119	0.638260541993932	-0.282791120269865
FAM8A1	monocyte	LPS	PC2_zscore	-0.000874897803335279	0.703477835831567	-0.0896360081361642
FAM8A1	monocyte	IAV	PC2_zscore	0.00735879614635473	0.492409302844199	0.37919760910872
FAM8A1	monocyte	Tcruzi	PC2_zscore	-0.00195892059141049	0.694982896071354	-0.223121766036545
FAM8A1	B	NI	PC2_zscore	1.64982218571019e-05	0.744610030522727	0.00203971308201839
FAM8A1	B	LPS	PC2_zscore	-0.000617459024938351	0.727520396841106	-0.0779212825159611
FAM8A1	B	IAV	PC2_zscore	0.00057324782137446	0.757798359462409	0.0678799368246942
FAM8A1	B	Tcruzi	PC2_zscore	-0.00195636558197164	0.692725314989689	-0.231476263282133
FAM8A1	CD4T	NI	PC2_zscore	0.00040206401456404	0.755814016542315	0.0555514702203205
FAM8A1	CD4T	LPS	PC2_zscore	-0.00407253090583737	0.641589099211651	-0.413543363016298
FAM8A1	CD4T	IAV	PC2_zscore	-0.00215227074918076	0.683247806605302	-0.27326264357166
FAM8A1	CD4T	Tcruzi	PC2_zscore	0.000532074885245071	0.753341854478433	0.0704951808950622
NUP153	NK	NI	PC2_zscore	-0.000453217418659065	0.880481747904888	-0.116704909083172
NUP153	NK	LPS	PC2_zscore	-0.000880952851653676	0.865950681556187	-0.181480735057544
NUP153	NK	IAV	PC2_zscore	-0.000175708053993577	0.885482351916552	-0.0437789469098991
NUP153	NK	Tcruzi	PC2_zscore	0.000365255579497626	0.889322218265149	0.092462995175142
NUP153	CD8T	NI	PC2_zscore	-0.0007243412126087	0.868758910332838	-0.188761242702546
NUP153	CD8T	LPS	PC2_zscore	-0.000520564038174112	0.876270938562594	-0.142111757318131
NUP153	CD8T	IAV	PC2_zscore	0.000863645452179715	0.870788250023518	0.175345982686946
NUP153	CD8T	Tcruzi	PC2_zscore	0.000320636161904375	0.888558421340327	0.0934942202316309
NUP153	monocyte	NI	PC2_zscore	-0.0022025961779632	0.797960766616739	-0.325807027775022
NUP153	monocyte	LPS	PC2_zscore	-0.000107337729255842	0.88501266424847	-0.0296916535498348
NUP153	monocyte	IAV	PC2_zscore	0.0176027695163664	0.217225348969889	1.15003367848196
NUP153	monocyte	Tcruzi	PC2_zscore	0.000346731543190699	0.887523346212739	0.100593680370903
NUP153	B	NI	PC2_zscore	-0.000624270946193184	0.872117803082018	-0.169416963154368
NUP153	B	LPS	PC2_zscore	0.000602666426794757	0.878141614343646	0.159617304467882
NUP153	B	IAV	PC2_zscore	-0.000425538125363555	0.879640231288369	-0.122355866755213
NUP153	B	Tcruzi	PC2_zscore	0.000725213127779017	0.875260042129287	0.17754737165038
NUP153	CD4T	NI	PC2_zscore	-0.000113362400404871	0.891165662056936	-0.0429440077047603
NUP153	CD4T	LPS	PC2_zscore	0.000552324758931384	0.873389611771597	0.175507476248663
NUP153	CD4T	IAV	PC2_zscore	-0.000607402466997355	0.866977230233472	-0.194255439154131
NUP153	CD4T	Tcruzi	PC2_zscore	-0.000537944239716526	0.870855205038597	-0.173690121176554
KIF13A	NK	NI	PC2_zscore	-0.000752142817821795	0.895060300349011	-0.142619335006229
KIF13A	NK	LPS	PC2_zscore	-0.000659916693620159	0.896346722768906	-0.117948339368563
KIF13A	NK	IAV	PC2_zscore	-0.000749037155717812	0.892778498142439	-0.130437631073907
KIF13A	NK	Tcruzi	PC2_zscore	-0.000951252851772211	0.890932233880426	-0.171702951168139
KIF13A	CD8T	NI	PC2_zscore	-0.00100263932926832	0.889319789519055	-0.183693686443222
KIF13A	CD8T	LPS	PC2_zscore	-0.000870375085278867	0.892300722990842	-0.162374742754274
KIF13A	CD8T	IAV	PC2_zscore	-0.000447335222050069	0.900918076715578	-0.0868033380548047
KIF13A	CD8T	Tcruzi	PC2_zscore	-0.000678139725343085	0.896680954175688	-0.13476918829128
KIF13A	monocyte	NI	PC2_zscore	-0.000817699466425254	0.885841700936811	-0.187374842279938
KIF13A	monocyte	LPS	PC2_zscore	-0.000542665294285053	0.895885210544746	-0.117969520047069
KIF13A	monocyte	IAV	PC2_zscore	-0.0331666559337784	0.0602967989072973	-1.81572369997654
KIF13A	monocyte	Tcruzi	PC2_zscore	-0.000968931711439237	0.885985343433196	-0.211550092604427
KIF13A	B	NI	PC2_zscore	2.51671465146881e-06	0.915135676985809	0.00053689283717854
KIF13A	B	LPS	PC2_zscore	-4.15618975638163e-06	0.91507561234142	-0.000895935622707702
KIF13A	B	IAV	PC2_zscore	-0.000241372540950983	0.908001467986291	-0.0530345665161497
KIF13A	B	Tcruzi	PC2_zscore	-3.50030794508774e-05	0.913819996599791	-0.00738078864154951
KIF13A	CD4T	NI	PC2_zscore	-0.00117992810455976	0.88477603559995	-0.209392783769783
KIF13A	CD4T	LPS	PC2_zscore	-0.000741325595747909	0.894953500468956	-0.14825718597922
KIF13A	CD4T	IAV	PC2_zscore	-0.000860087346979017	0.892087621959369	-0.167629439907985
KIF13A	CD4T	Tcruzi	PC2_zscore	-0.000520992128370974	0.90050706787023	-0.108139235449499
TPMT	NK	NI	PC2_zscore	0.0019122090161424	0.837347679287444	0.251817994215691
TPMT	NK	LPS	PC2_zscore	-0.000577115941000012	0.876891402672739	-0.080308491427341
TPMT	NK	IAV	PC2_zscore	0.00196958797021843	0.831992201964157	0.245837291199736
TPMT	NK	Tcruzi	PC2_zscore	0.000143780885211002	0.87755135008194	0.0243189882456984
TPMT	CD8T	NI	PC2_zscore	0.000677166115485577	0.862681587216911	0.123987733835983
TPMT	CD8T	LPS	PC2_zscore	0.000194816290756617	0.87620224742439	0.0348534525177752
TPMT	CD8T	IAV	PC2_zscore	0.000600081625398006	0.864194460616002	0.104094387771027
TPMT	CD8T	Tcruzi	PC2_zscore	0.00109087383900984	0.851691245004833	0.186689984500389
TPMT	monocyte	NI	PC2_zscore	0.000323963414477292	0.865316783935722	0.0624489988423211
TPMT	monocyte	LPS	PC2_zscore	0.00129238010740479	0.841594674087347	0.205335718999454
TPMT	monocyte	IAV	PC2_zscore	0.0286499240010543	0.121709674677745	1.41544646591318
TPMT	monocyte	Tcruzi	PC2_zscore	0.00021819454411811	0.876181984613786	0.0436021787633306
TPMT	B	NI	PC2_zscore	0.00166252778765057	0.841406076253229	0.232728261194806
TPMT	B	LPS	PC2_zscore	-0.000636178870339184	0.874242660343626	-0.101498826608009
TPMT	B	IAV	PC2_zscore	8.01363795871705e-05	0.879605548774366	0.0141764168337175
TPMT	B	Tcruzi	PC2_zscore	-3.45611958504789e-05	0.882511780176003	-0.00601785680060839
TPMT	CD4T	NI	PC2_zscore	-0.00124255410254151	0.851381163678751	-0.208009144488393
TPMT	CD4T	LPS	PC2_zscore	0.00064293316981346	0.86096758993932	0.133433581577966
TPMT	CD4T	IAV	PC2_zscore	-0.000198393636808554	0.882837803467935	-0.0410689298856638
TPMT	CD4T	Tcruzi	PC2_zscore	0.000581588277618918	0.863150000586496	0.121225577109964
KDM1B	NK	NI	PC2_zscore	0.000293568359143534	0.963023384239942	0.105022453118939
KDM1B	NK	LPS	PC2_zscore	0.00020078483959932	0.964921541279741	0.0693425741946662
KDM1B	NK	IAV	PC2_zscore	0.000249801672026992	0.963187682550014	0.0834980484953874
KDM1B	NK	Tcruzi	PC2_zscore	0.000338085911170746	0.962092510458911	0.114322258229499
KDM1B	CD8T	NI	PC2_zscore	0.000248686974706711	0.963904553046835	0.0975773943966213
KDM1B	CD8T	LPS	PC2_zscore	0.000244461174775504	0.964096361750398	0.0931774680404717
KDM1B	CD8T	IAV	PC2_zscore	0.000168397442990456	0.965698068544672	0.0650852081048202
KDM1B	CD8T	Tcruzi	PC2_zscore	0.000321257090953543	0.961990757145277	0.117292002777881
KDM1B	monocyte	NI	PC2_zscore	0.000229057342578852	0.962507111347619	0.0895099049222096
KDM1B	monocyte	LPS	PC2_zscore	0.00018054733434345	0.96404201999377	0.0641519553026727
KDM1B	monocyte	IAV	PC2_zscore	0.0480470703098961	0.0244316820804879	2.34089373872965
KDM1B	monocyte	Tcruzi	PC2_zscore	0.000165681134888369	0.966290602932541	0.0696767611992716
KDM1B	B	NI	PC2_zscore	0.000264717416340632	0.963384728465075	0.103711348901416
KDM1B	B	LPS	PC2_zscore	0.000236727210916577	0.964164718708261	0.0953063071184776
KDM1B	B	IAV	PC2_zscore	0.000182766594881136	0.965760645325551	0.0757210412126606
KDM1B	B	Tcruzi	PC2_zscore	0.000230211947829926	0.964403816578011	0.0922653235508433
KDM1B	CD4T	NI	PC2_zscore	0.000297218794119897	0.961986876648049	0.119268470476221
KDM1B	CD4T	LPS	PC2_zscore	0.000161664293993929	0.966302092052829	0.0710372414691035
KDM1B	CD4T	IAV	PC2_zscore	5.91204113843135e-05	0.969682568809605	0.0250396751227583
KDM1B	CD4T	Tcruzi	PC2_zscore	0.000184075869767983	0.965583600842163	0.0802945691325043
DEK	NK	NI	PC2_zscore	0.000246155457675695	0.960228268633652	0.168223443028135
DEK	NK	LPS	PC2_zscore	0.000251353106481199	0.959961237193564	0.167854354855667
DEK	NK	IAV	PC2_zscore	0.000233562097307737	0.960225003877322	0.157736477765431
DEK	NK	Tcruzi	PC2_zscore	0.000249202222488556	0.960172278148554	0.167736615554085
DEK	CD8T	NI	PC2_zscore	0.000208122260936541	0.961922221957162	0.14762177982597
DEK	CD8T	LPS	PC2_zscore	0.00024250095327929	0.960275043320616	0.169119194576073
DEK	CD8T	IAV	PC2_zscore	0.000327741537335083	0.957549964486598	0.156377204166328
DEK	CD8T	Tcruzi	PC2_zscore	0.000233426736080281	0.960652838792714	0.167059721137223
DEK	monocyte	NI	PC2_zscore	0.000254209020209143	0.958641161733812	0.155370658306644
DEK	monocyte	LPS	PC2_zscore	0.000252388347341974	0.959125773978355	0.154625626818472
DEK	monocyte	IAV	PC2_zscore	0.0376412719425524	0.0151484687284026	2.44825536470892
DEK	monocyte	Tcruzi	PC2_zscore	0.000246179913554946	0.960304314624252	0.16632516127687
DEK	B	NI	PC2_zscore	0.000224429683395849	0.961119314904792	0.157295313416045
DEK	B	LPS	PC2_zscore	0.000250985879963993	0.960146263518244	0.167236753291495
DEK	B	IAV	PC2_zscore	0.000244146345596969	0.960358981202256	0.166314315642012
DEK	B	Tcruzi	PC2_zscore	0.000229560718298483	0.960914009783726	0.160117097889161
DEK	CD4T	NI	PC2_zscore	0.000232410926036497	0.960627490467262	0.168782150675689
DEK	CD4T	LPS	PC2_zscore	0.00024602454769709	0.960005257376709	0.173006288449601
DEK	CD4T	IAV	PC2_zscore	0.000242308714334693	0.960162212310686	0.17209061670927
DEK	CD4T	Tcruzi	PC2_zscore	0.000232559065293717	0.960633725414603	0.168500260854492
MBOAT1	NK	NI	PC2_zscore	0.00774080258744721	0.615422538411636	0.502630926824772
MBOAT1	NK	LPS	PC2_zscore	0.00826583043212029	0.611426182360158	0.513745300576412
MBOAT1	NK	IAV	PC2_zscore	0.00708672833252413	0.623509981488655	0.4663238441594
MBOAT1	NK	Tcruzi	PC2_zscore	0.00863093424658842	0.607190806575467	0.525316068053484
MBOAT1	CD8T	NI	PC2_zscore	0.00794497549988536	0.605844283005957	0.543683648329147
MBOAT1	CD8T	LPS	PC2_zscore	0.00411672265013968	0.664219947684348	0.323093045691639
MBOAT1	CD8T	IAV	PC2_zscore	0.00797013236185227	0.606281341488828	0.523515208737837
MBOAT1	CD8T	Tcruzi	PC2_zscore	0.00994433243024113	0.587998435151546	0.580551313468161
MBOAT1	monocyte	NI	PC2_zscore	0.0329953817953501	0.278082900275529	1.03387535872491
MBOAT1	monocyte	LPS	PC2_zscore	0.00502237016941827	0.649059462311522	0.347622555007952
MBOAT1	monocyte	IAV	PC2_zscore	0.0258164410006636	0.343829677146482	0.911846887980195
MBOAT1	monocyte	Tcruzi	PC2_zscore	0.00531165962555273	0.645638913393108	0.409938241952571
MBOAT1	B	NI	PC2_zscore	0.00441341909006368	0.658542807790941	0.356410796319974
MBOAT1	B	LPS	PC2_zscore	0.00198972867027017	0.703217535806608	0.159679409707212
MBOAT1	B	IAV	PC2_zscore	0.00510395643672052	0.646172744791426	0.403149258359153
MBOAT1	B	Tcruzi	PC2_zscore	0.00177755514442524	0.707530142764611	0.139008978933702
MBOAT1	CD4T	NI	PC2_zscore	0.00511517269959265	0.638429863473822	0.451197478553797
MBOAT1	CD4T	LPS	PC2_zscore	0.00321895245978004	0.677403591464067	0.300549566137179
MBOAT1	CD4T	IAV	PC2_zscore	0.00620584557826763	0.615801490086677	0.532032208996502
MBOAT1	CD4T	Tcruzi	PC2_zscore	0.00370556208798125	0.66912659168258	0.332512617808056
E2F3	NK	NI	PC2_zscore	-0.000140987060699175	0.85580110453463	-0.0303767399727356
E2F3	NK	LPS	PC2_zscore	0.000200027649624517	0.842133592150193	0.0423120189556394
E2F3	NK	IAV	PC2_zscore	0.000510569281572404	0.827666021994969	0.100112668955648
E2F3	NK	Tcruzi	PC2_zscore	0.000535787980265858	0.833625334414012	0.116948399694962
E2F3	CD8T	NI	PC2_zscore	0.000752607039411416	0.823893528937542	0.178655734128132
E2F3	CD8T	LPS	PC2_zscore	0.000421674041845783	0.836437362899515	0.100296167622831
E2F3	CD8T	IAV	PC2_zscore	0.000130583884846692	0.843952472379953	0.0286696699836678
E2F3	CD8T	Tcruzi	PC2_zscore	0.000550222364119869	0.83163723031925	0.13374406250575
E2F3	monocyte	NI	PC2_zscore	-0.00334565060934895	0.723530029988923	-0.369548604936698
E2F3	monocyte	LPS	PC2_zscore	0.0134924967305203	0.375729490342441	0.901988759241495
E2F3	monocyte	IAV	PC2_zscore	3.71321391019729e-05	0.782428728347728	0.0057669557036623
E2F3	monocyte	Tcruzi	PC2_zscore	0.000110759004763835	0.848997462511094	0.0288063766776022
E2F3	B	NI	PC2_zscore	0.00073871639920741	0.826009089137231	0.165408422444769
E2F3	B	LPS	PC2_zscore	0.000787613865181278	0.824323620255235	0.175268437486091
E2F3	B	IAV	PC2_zscore	0.000610977970592634	0.830485447406442	0.138915947100969
E2F3	B	Tcruzi	PC2_zscore	-0.000128385422464053	0.856414374520084	-0.0288575132711194
E2F3	CD4T	NI	PC2_zscore	0.000656230603799582	0.82730383747032	0.159509009144273
E2F3	CD4T	LPS	PC2_zscore	0.000197971680568724	0.845251180856231	0.0501635728691424
E2F3	CD4T	IAV	PC2_zscore	0.000216205715502419	0.844478239545911	0.0547223627014311
E2F3	CD4T	Tcruzi	PC2_zscore	0.000398203050166775	0.837362744850984	0.0983602115979884
CDKAL1	NK	NI	PC2_zscore	-0.0018935907111367	0.716127204389842	-0.27493502456821
CDKAL1	NK	LPS	PC2_zscore	-0.00200968008708334	0.709464711329325	-0.277356823926529
CDKAL1	NK	IAV	PC2_zscore	0.000405521237934248	0.713245412251597	0.0669099911077465
CDKAL1	NK	Tcruzi	PC2_zscore	-0.00019033619765518	0.743116717222365	-0.0314984945340566
CDKAL1	CD8T	NI	PC2_zscore	-0.00208092124844525	0.699044256443929	-0.326482097621871
CDKAL1	CD8T	LPS	PC2_zscore	-0.000762542242863393	0.749527179809118	-0.135595647111311
CDKAL1	CD8T	IAV	PC2_zscore	0.000630071204273978	0.708758942507094	0.111612391526652
CDKAL1	CD8T	Tcruzi	PC2_zscore	0.0024623518098303	0.636603083486237	0.415973739370647
CDKAL1	monocyte	NI	PC2_zscore	0.00293994930673767	0.591100020374656	0.454338120706938
CDKAL1	monocyte	LPS	PC2_zscore	0.00777570208880777	0.43269047146234	0.747138877973659
CDKAL1	monocyte	IAV	PC2_zscore	0.00468156846974429	0.461396497082113	0.524595813940735
CDKAL1	monocyte	Tcruzi	PC2_zscore	-0.00118696014951384	0.731645573424599	-0.206636824343531
CDKAL1	B	NI	PC2_zscore	0.00319848918230204	0.612651339835585	0.496057456107888
CDKAL1	B	LPS	PC2_zscore	-0.000454893029415738	0.75939964048533	-0.0894985762908913
CDKAL1	B	IAV	PC2_zscore	0.000470409183557588	0.717499976057719	0.0928432415927426
CDKAL1	B	Tcruzi	PC2_zscore	0.00252760836391959	0.635389489930292	0.419606401722924
CDKAL1	CD4T	NI	PC2_zscore	0.000816911485366003	0.694825941178833	0.205236360730686
CDKAL1	CD4T	LPS	PC2_zscore	0.00283282898796723	0.601942223809853	0.539264318942399
CDKAL1	CD4T	IAV	PC2_zscore	0.00146144972222432	0.658881369633029	0.345920526439454
CDKAL1	CD4T	Tcruzi	PC2_zscore	-0.00197133704651702	0.686745902641782	-0.350949170144801
SOX4	NK	NI	PC2_zscore	0.0105915415522545	0.51823394104322	0.458453810129945
SOX4	NK	LPS	PC2_zscore	0.0104966543724689	0.515667146373198	0.463257007745654
SOX4	NK	IAV	PC2_zscore	0.00474810133589636	0.572794998440073	0.2541581033281
SOX4	NK	Tcruzi	PC2_zscore	0.00699682211936318	0.553060999998214	0.363748073874252
SOX4	CD8T	NI	PC2_zscore	0.00901367287205682	0.530918088541658	0.430026696147503
SOX4	CD8T	LPS	PC2_zscore	0.00645250833698244	0.557999668134206	0.344353393542496
SOX4	CD8T	IAV	PC2_zscore	0.00268463830334492	0.602212232325711	0.152852804817296
SOX4	CD8T	Tcruzi	PC2_zscore	0.0103539463505657	0.517350023834474	0.460255611423846
SOX4	monocyte	NI	PC2_zscore	0.0133993968450005	0.421028225544055	0.618610067991119
SOX4	monocyte	LPS	PC2_zscore	0.00354468494977565	0.579639558815188	0.219865322309714
SOX4	monocyte	IAV	PC2_zscore	0.00303748480790037	0.494617722996906	0.123234346748188
SOX4	monocyte	Tcruzi	PC2_zscore	-0.00262560349659763	0.67888388698291	-0.13389808565046
SOX4	B	NI	PC2_zscore	-0.00351977279868669	0.669272181399146	-0.179725762208058
SOX4	B	LPS	PC2_zscore	-0.000852481501546043	0.659417397309993	-0.0500148978681709
SOX4	B	IAV	PC2_zscore	0.00426788840870548	0.581134646585922	0.263437162465246
SOX4	B	Tcruzi	PC2_zscore	0.00781914842247025	0.534926349761863	0.425346628058811
SOX4	CD4T	NI	PC2_zscore	-0.00129983032573629	0.662749718742837	-0.0708036584948154
SOX4	CD4T	LPS	PC2_zscore	0.00400401030152046	0.58597462724185	0.240784342522498
SOX4	CD4T	IAV	PC2_zscore	0.00417875755764979	0.583456102776977	0.247591473548198
SOX4	CD4T	Tcruzi	PC2_zscore	0.00486379313690214	0.575835436887531	0.287980746103749
MRS2	NK	NI	PC2_zscore	-1.49144403530145e-05	0.885075211354604	-0.0026683286744303
MRS2	NK	LPS	PC2_zscore	-0.00233886462941151	0.830366694985619	-0.285637560333264
MRS2	NK	IAV	PC2_zscore	-0.000902471222703645	0.858603397877885	-0.149336520069839
MRS2	NK	Tcruzi	PC2_zscore	-0.00123856176657974	0.852895029755118	-0.206059903687599
MRS2	CD8T	NI	PC2_zscore	-0.000622371094730283	0.867340658050005	-0.127511910596565
MRS2	CD8T	LPS	PC2_zscore	-0.000747558055051121	0.864152719447136	-0.14364528991751
MRS2	CD8T	IAV	PC2_zscore	0.000186645129651874	0.888823251015995	0.033083209419829
MRS2	CD8T	Tcruzi	PC2_zscore	-0.000697139996155728	0.865019998148393	-0.141586468239649
MRS2	monocyte	NI	PC2_zscore	-0.000313534518828296	0.86880204644316	-0.0552955253285262
MRS2	monocyte	LPS	PC2_zscore	-0.000574233354249963	0.863337344652862	-0.0933705381244171
MRS2	monocyte	IAV	PC2_zscore	-0.0411864174324284	0.106078402311022	-1.39032154745023
MRS2	monocyte	Tcruzi	PC2_zscore	-0.000406893849965316	0.874571742319559	-0.0788681763531087
MRS2	B	NI	PC2_zscore	0.000891175866464251	0.875683312175651	0.155239694094447
MRS2	B	LPS	PC2_zscore	-0.000640579727904261	0.866288494536239	-0.135668155347589
MRS2	B	IAV	PC2_zscore	-0.00083633361572692	0.860571534480542	-0.167306413399883
MRS2	B	Tcruzi	PC2_zscore	-0.00100949945291043	0.855390891147664	-0.196601067460753
MRS2	CD4T	NI	PC2_zscore	-0.00158412250009257	0.834379906091337	-0.298621088366822
MRS2	CD4T	LPS	PC2_zscore	-0.000856938619171474	0.856187058671869	-0.198199941866766
MRS2	CD4T	IAV	PC2_zscore	-0.00243067476333046	0.821044028576495	-0.348713899800685
MRS2	CD4T	Tcruzi	PC2_zscore	0.000184897672654096	0.89382702447073	0.0423005729694522
ALDH5A1	NK	NI	PC2_zscore	0.0469837610759234	0.0267455620418274	1.82160126604439
ALDH5A1	NK	LPS	PC2_zscore	0.0366020059025535	0.0745700867544801	1.4449967589224
ALDH5A1	NK	IAV	PC2_zscore	0.0537539445137262	0.016730430661184	1.88125558665813
ALDH5A1	NK	Tcruzi	PC2_zscore	0.0520205322970217	0.0186606812699549	1.85902363092754
ALDH5A1	CD8T	NI	PC2_zscore	0.048426193263616	0.0143851727689983	2.05808341630869
ALDH5A1	CD8T	LPS	PC2_zscore	0.0417690495669898	0.0367552242844745	1.76305892986067
ALDH5A1	CD8T	IAV	PC2_zscore	0.0235877476740763	0.174439410280745	0.915156345120062
ALDH5A1	CD8T	Tcruzi	PC2_zscore	0.0503685617394568	0.0133032706209556	2.01741588213806
ALDH5A1	monocyte	NI	PC2_zscore	0.0308096351339387	0.114202045789507	1.17949885598806
ALDH5A1	monocyte	LPS	PC2_zscore	0.033740068106023	0.101960160715805	1.23639504842251
ALDH5A1	monocyte	IAV	PC2_zscore	0.0665154650619972	0.00585473764982412	1.9372512491731
ALDH5A1	monocyte	Tcruzi	PC2_zscore	0.0378205144813021	0.0660563224758392	1.49320313646492
ALDH5A1	B	NI	PC2_zscore	0.0368354927064589	0.0319181518813438	1.90416707127578
ALDH5A1	B	LPS	PC2_zscore	0.0243008029281161	0.133345022581116	1.14414037581714
ALDH5A1	B	IAV	PC2_zscore	0.0151576166681361	0.280391888829647	0.574212236077511
ALDH5A1	B	Tcruzi	PC2_zscore	0.0155436049316974	0.272611553775895	0.613600179648147
ALDH5A1	CD4T	NI	PC2_zscore	0.0485987925670833	0.00717524567435176	2.43995840813595
ALDH5A1	CD4T	LPS	PC2_zscore	0.0469763777630225	0.00798540803369304	2.42981276492296
ALDH5A1	CD4T	IAV	PC2_zscore	0.0409365683371305	0.0172363166666043	2.14965528342086
ALDH5A1	CD4T	Tcruzi	PC2_zscore	0.0502980937188202	0.00714456201025515	2.39233587414395
TDP2	NK	NI	PC2_zscore	-0.0121726484455954	0.190130084236016	-0.972959857532855
TDP2	NK	LPS	PC2_zscore	-0.0069535056379407	0.310116179141922	-0.539260956155917
TDP2	NK	IAV	PC2_zscore	-0.0183180371565855	0.112079715979966	-1.36866171555976
TDP2	NK	Tcruzi	PC2_zscore	-0.00541825487194685	0.350396697226271	-0.414249447555755
TDP2	CD8T	NI	PC2_zscore	-0.0121374141396609	0.158338872579596	-1.12228847247574
TDP2	CD8T	LPS	PC2_zscore	-0.0281983363799499	0.0575359640850385	-1.96313265247428
TDP2	CD8T	IAV	PC2_zscore	-0.00493357653691608	0.356844214149157	-0.410464895659444
TDP2	CD8T	Tcruzi	PC2_zscore	-0.0121382057422912	0.162363692640807	-1.10094115536321
TDP2	monocyte	NI	PC2_zscore	-0.0337288325593548	0.0105993060054854	-2.07949096154128
TDP2	monocyte	LPS	PC2_zscore	-0.0244042012250138	0.0753010994492593	-1.65468392471636
TDP2	monocyte	IAV	PC2_zscore	-0.0253792983601695	0.0757073522921476	-1.64832656222528
TDP2	monocyte	Tcruzi	PC2_zscore	-0.00940189527502005	0.250161693894933	-0.751764989208346
TDP2	B	NI	PC2_zscore	-0.000980333961515139	0.478895701787068	-0.0917688010235277
TDP2	B	LPS	PC2_zscore	0.00119389468905771	0.49630081033032	0.110378415178337
TDP2	B	IAV	PC2_zscore	-0.0187059461138956	0.0881959041096616	-1.5210526391896
TDP2	B	Tcruzi	PC2_zscore	0.00053600023475848	0.523344477773039	0.0472192239234757
TDP2	CD4T	NI	PC2_zscore	-0.0215729797970511	0.0542921208870742	-2.29443325701578
TDP2	CD4T	LPS	PC2_zscore	-0.0078355325038768	0.183488221734105	-1.02427524501526
TDP2	CD4T	IAV	PC2_zscore	-0.00496646219598646	0.291759018084429	-0.633858347490577
TDP2	CD4T	Tcruzi	PC2_zscore	0.000210681938448137	0.519499179546214	0.0263630578486717
ACOT13	NK	NI	PC2_zscore	-0.000167323316401021	0.915329165018749	-0.0380468840471151
ACOT13	NK	LPS	PC2_zscore	-0.000321696590606642	0.910443870318767	-0.0683919286448558
ACOT13	NK	IAV	PC2_zscore	-0.000269119863601409	0.909609590591949	-0.0558146362673549
ACOT13	NK	Tcruzi	PC2_zscore	-0.000209541843426504	0.914276157305838	-0.0468141444093598
ACOT13	CD8T	NI	PC2_zscore	0.000241784946527141	0.913737017584668	0.0594130406078699
ACOT13	CD8T	LPS	PC2_zscore	0.000274585097636337	0.913274055394537	0.0631726451450206
ACOT13	CD8T	IAV	PC2_zscore	6.43219023515829e-05	0.918565325787895	0.0150115330281934
ACOT13	CD8T	Tcruzi	PC2_zscore	0.000312795422212208	0.911642332272288	0.075215965161504
ACOT13	monocyte	NI	PC2_zscore	-0.0341911096873778	0.161568334400575	-1.50787315750432
ACOT13	monocyte	LPS	PC2_zscore	-0.00189373082067124	0.864598577842111	-0.256243203176186
ACOT13	monocyte	IAV	PC2_zscore	-0.00140276954405244	0.848305599109529	-0.195215867428632
ACOT13	monocyte	Tcruzi	PC2_zscore	-0.000822741305297896	0.896076178512072	-0.174907431501792
ACOT13	B	NI	PC2_zscore	-9.7355557952631e-05	0.917340057028557	-0.0251770126800262
ACOT13	B	LPS	PC2_zscore	0.000102511293306881	0.917924934830858	0.0264151176540708
ACOT13	B	IAV	PC2_zscore	0.000158910283859649	0.916360737965284	0.0394188365813957
ACOT13	B	Tcruzi	PC2_zscore	-0.000665061177125942	0.900359315782372	-0.147927692788397
ACOT13	CD4T	NI	PC2_zscore	0.000397422225684442	0.905794645675843	0.110460737720697
ACOT13	CD4T	LPS	PC2_zscore	-9.81355033536974e-05	0.916521212525128	-0.0297845520506942
ACOT13	CD4T	IAV	PC2_zscore	0.000224901471926653	0.912268565282515	0.0656704196603059
ACOT13	CD4T	Tcruzi	PC2_zscore	0.000403858097349445	0.905888698918364	0.110358072692898
C6orf62	NK	NI	PC2_zscore	-0.00155242764496297	0.812493359829533	-0.342645892288308
C6orf62	NK	LPS	PC2_zscore	-0.00195159622111566	0.801697002620276	-0.369087744356974
C6orf62	NK	IAV	PC2_zscore	-0.00118324377046889	0.82208935412218	-0.266089053560768
C6orf62	NK	Tcruzi	PC2_zscore	-0.00160092728198747	0.81154095684304	-0.344160979396734
C6orf62	CD8T	NI	PC2_zscore	-0.00148407912506539	0.812982361945392	-0.351891230615753
C6orf62	CD8T	LPS	PC2_zscore	-0.00141464409272376	0.815828262926766	-0.334129244304384
C6orf62	CD8T	IAV	PC2_zscore	-0.00163966287649275	0.808535950240147	-0.354964992514858
C6orf62	CD8T	Tcruzi	PC2_zscore	-0.00146633669608933	0.813855223122923	-0.346248450096443
C6orf62	monocyte	NI	PC2_zscore	-0.000454050102748315	0.836033324191877	-0.0816126492161069
C6orf62	monocyte	LPS	PC2_zscore	-0.00145641198018316	0.811357282409112	-0.328104982677652
C6orf62	monocyte	IAV	PC2_zscore	0.0250166436680873	0.204862246683982	1.2025165140285
C6orf62	monocyte	Tcruzi	PC2_zscore	-0.000910260759870849	0.834070615107788	-0.206377171689688
C6orf62	B	NI	PC2_zscore	-0.00137648233418831	0.8171710416099	-0.328859113809019
C6orf62	B	LPS	PC2_zscore	-0.00127397502499951	0.820782727467348	-0.311694941348842
C6orf62	B	IAV	PC2_zscore	-0.00171021978582161	0.806630458738094	-0.372837368292034
C6orf62	B	Tcruzi	PC2_zscore	-0.00138910848812999	0.816976050137796	-0.327183155081599
C6orf62	CD4T	NI	PC2_zscore	-0.00126333484644688	0.82078806632642	-0.319930551342741
C6orf62	CD4T	LPS	PC2_zscore	-0.00204143581963003	0.798354333108819	-0.399797033730739
C6orf62	CD4T	IAV	PC2_zscore	-0.00192759429691949	0.799865928976206	-0.399099506533779
C6orf62	CD4T	Tcruzi	PC2_zscore	-0.00145625281368055	0.813256229140636	-0.354894953898506
GMNN	NK	NI	PC2_zscore	-0.00107513659120568	0.794751750563383	-0.12342271724952
GMNN	NK	LPS	PC2_zscore	0.000812471104437489	0.797021518081799	0.0875272949420389
GMNN	NK	IAV	PC2_zscore	-0.000553524573156806	0.801673654707815	-0.0611619509593823
GMNN	NK	Tcruzi	PC2_zscore	-0.00101047734749444	0.796690677198987	-0.114896799122421
GMNN	CD8T	NI	PC2_zscore	-0.00221422705673513	0.768400884002053	-0.238270498897136
GMNN	CD8T	LPS	PC2_zscore	-0.00159764860725713	0.782719236532527	-0.178621416506543
GMNN	CD8T	IAV	PC2_zscore	-0.00134440492307629	0.785818533223917	-0.152164736290427
GMNN	CD8T	Tcruzi	PC2_zscore	0.000171148738285178	0.811226824239817	0.0218372545831119
GMNN	monocyte	NI	PC2_zscore	0.000415494676959631	0.793921813616576	0.0530757967663976
GMNN	monocyte	LPS	PC2_zscore	-0.0283840367302075	0.290047260754352	-0.977558497907991
GMNN	monocyte	IAV	PC2_zscore	-0.00087896721358167	0.734258510392373	-0.0712784296555686
GMNN	monocyte	Tcruzi	PC2_zscore	0.00146161465424982	0.777085060161114	0.18309584087681
GMNN	B	NI	PC2_zscore	-0.000775305698406145	0.799059890323988	-0.0994781417326597
GMNN	B	LPS	PC2_zscore	0.000771144370541875	0.795771494753337	0.0993039418344487
GMNN	B	IAV	PC2_zscore	4.75614434768219e-06	0.81561296885803	0.000620351215980043
GMNN	B	Tcruzi	PC2_zscore	5.37392790683591e-05	0.814582462353007	0.00699510865606908
GMNN	CD4T	NI	PC2_zscore	0.00275539802411954	0.744085057301978	0.309337391245719
GMNN	CD4T	LPS	PC2_zscore	-2.7512049935355e-05	0.816957879318749	-0.00400283087730941
GMNN	CD4T	IAV	PC2_zscore	0.00126570664521155	0.780487017924857	0.168951973393524
GMNN	CD4T	Tcruzi	PC2_zscore	-0.000838304128500555	0.794120867876748	-0.117264064664756
RIPOR2	NK	NI	PC2_zscore	-0.00516059358326131	0.456150806216063	-0.609936640473367
RIPOR2	NK	LPS	PC2_zscore	-0.00513184389608641	0.457238759457766	-0.600880244854422
RIPOR2	NK	IAV	PC2_zscore	-0.00752131187035379	0.39952380240014	-0.767768731483862
RIPOR2	NK	Tcruzi	PC2_zscore	-0.00543897070346365	0.452645519647899	-0.614722530757476
RIPOR2	CD8T	NI	PC2_zscore	0.000669458673170383	0.6559089235031	0.0747838615356444
RIPOR2	CD8T	LPS	PC2_zscore	-0.00380575944250825	0.489168154338022	-0.508894169822354
RIPOR2	CD8T	IAV	PC2_zscore	-0.00809965912406299	0.38588482441406	-0.805391111400182
RIPOR2	CD8T	Tcruzi	PC2_zscore	0.0012893846879344	0.669755397845612	0.133544087431636
RIPOR2	monocyte	NI	PC2_zscore	-0.00479216328767472	0.45796447649715	-0.386944617581312
RIPOR2	monocyte	LPS	PC2_zscore	-0.00572396179086043	0.446874230344263	-0.543840328089169
RIPOR2	monocyte	IAV	PC2_zscore	0.00332095533654086	0.439462775286239	0.128392643518887
RIPOR2	monocyte	Tcruzi	PC2_zscore	-0.00542243824265851	0.461531531828481	-0.560550639607929
RIPOR2	B	NI	PC2_zscore	-0.00643317564537439	0.407817671935775	-0.795765446649106
RIPOR2	B	LPS	PC2_zscore	-0.00343287095694799	0.498331734291166	-0.495143432975594
RIPOR2	B	IAV	PC2_zscore	-0.00442180863158461	0.464503130833071	-0.60975571144741
RIPOR2	B	Tcruzi	PC2_zscore	-0.00564348885820344	0.430840930460449	-0.716537529104743
RIPOR2	CD4T	NI	PC2_zscore	-0.00392840690778437	0.472336777225808	-0.600558883058789
RIPOR2	CD4T	LPS	PC2_zscore	-0.00749045096451166	0.384549037626821	-0.880258585157607
RIPOR2	CD4T	IAV	PC2_zscore	-0.00831951624798875	0.377136140589001	-0.898102101642099
RIPOR2	CD4T	Tcruzi	PC2_zscore	-0.0029371118544885	0.516257592228974	-0.44010080651123
TRIM38	NK	NI	PC2_zscore	0.000206002587682412	0.789321280502963	0.0433519111878555
TRIM38	NK	LPS	PC2_zscore	0.000884825230473911	0.767012608854806	0.143126661107778
TRIM38	NK	IAV	PC2_zscore	0.00130662384053823	0.744347712050627	0.183796224376463
TRIM38	NK	Tcruzi	PC2_zscore	0.000335413668807559	0.785729317001029	0.0687727315268036
TRIM38	CD8T	NI	PC2_zscore	-6.12456534044837e-05	0.79268904235576	-0.0137613280663258
TRIM38	CD8T	LPS	PC2_zscore	-0.000155576824857587	0.788774092849224	-0.033776087051988
TRIM38	CD8T	IAV	PC2_zscore	0.000301523056029787	0.781547940418503	0.0586626954714266
TRIM38	CD8T	Tcruzi	PC2_zscore	7.5955647964914e-05	0.793524114339756	0.0170410068399581
TRIM38	monocyte	NI	PC2_zscore	0.000846494699941343	0.739209777588623	0.140250170226406
TRIM38	monocyte	LPS	PC2_zscore	0.00351050231316406	0.653190828192879	0.35467041253766
TRIM38	monocyte	IAV	PC2_zscore	-0.000276810971480429	0.644310181676204	-0.0293056161005295
TRIM38	monocyte	Tcruzi	PC2_zscore	0.000120276360940042	0.79182465519431	0.0273759544652757
TRIM38	B	NI	PC2_zscore	-0.000562057328304672	0.773194977159931	-0.123507556181398
TRIM38	B	LPS	PC2_zscore	0.000227557958753046	0.786515439332279	0.0543244995080815
TRIM38	B	IAV	PC2_zscore	9.01350949999639e-05	0.792373326256513	0.0216420418517634
TRIM38	B	Tcruzi	PC2_zscore	-0.000118674028093056	0.790142574966795	-0.0281200859849338
TRIM38	CD4T	NI	PC2_zscore	5.8128963053075e-05	0.794078377098068	0.0132038908064608
TRIM38	CD4T	LPS	PC2_zscore	-0.000432667924263124	0.779457701878436	-0.0938172604317114
TRIM38	CD4T	IAV	PC2_zscore	-4.96196207298286e-05	0.793051095602231	-0.0113727706604813
TRIM38	CD4T	Tcruzi	PC2_zscore	9.84785947655719e-05	0.792685166518318	0.0221284117231763
BTN3A2	NK	NI	PC2_zscore	-0.0171529511503291	0.0332366983527044	-2.36818623044877
BTN3A2	NK	LPS	PC2_zscore	-0.01733462024137	0.0298103666025166	-2.43230556608806
BTN3A2	NK	IAV	PC2_zscore	-0.0177122827189237	0.0251547386609456	-2.49181899774118
BTN3A2	NK	Tcruzi	PC2_zscore	-0.0176935272881487	0.0260231748756847	-2.48194332111532
BTN3A2	CD8T	NI	PC2_zscore	-0.0175393255292807	0.0266083161436612	-2.49414499902507
BTN3A2	CD8T	LPS	PC2_zscore	-0.0174897932185226	0.0276487697861066	-2.46942309129544
BTN3A2	CD8T	IAV	PC2_zscore	-0.0168891602876621	0.0403011454197663	-2.23075462480935
BTN3A2	CD8T	Tcruzi	PC2_zscore	-0.0173924876577277	0.0284069279546896	-2.46127044193453
BTN3A2	monocyte	NI	PC2_zscore	-0.017367736477608	0.0299849139587621	-2.36731981472104
BTN3A2	monocyte	LPS	PC2_zscore	-0.0172230638293623	0.0332806996863365	-2.26104520115754
BTN3A2	monocyte	IAV	PC2_zscore	-0.0172365553607053	0.0269435102919562	-1.88899070095059
BTN3A2	monocyte	Tcruzi	PC2_zscore	-0.0176790626686579	0.0273511928365159	-2.42445656321946
BTN3A2	B	NI	PC2_zscore	-0.0174217886827964	0.0281869340658654	-2.45880648725942
BTN3A2	B	LPS	PC2_zscore	-0.0174852400273024	0.0272493779136278	-2.47702559787294
BTN3A2	B	IAV	PC2_zscore	-0.0171941515016364	0.0323160439160785	-2.38223163838872
BTN3A2	B	Tcruzi	PC2_zscore	-0.016772440630303	0.0442959743691036	-2.16600263324383
BTN3A2	CD4T	NI	PC2_zscore	-0.0176141729942971	0.0256807806190896	-2.50927045385948
BTN3A2	CD4T	LPS	PC2_zscore	-0.017643194046706	0.0254603342704266	-2.51473449261008
BTN3A2	CD4T	IAV	PC2_zscore	-0.0172581476489178	0.0301609959654536	-2.42885658241647
BTN3A2	CD4T	Tcruzi	PC2_zscore	-0.0169384489307799	0.0382541198346674	-2.27742975301459
BTN2A2	NK	NI	PC2_zscore	-0.0268443135287581	0.0708331254854884	-1.65127314669224
BTN2A2	NK	LPS	PC2_zscore	-0.0311459512396623	0.0431669820207412	-1.83071331995011
BTN2A2	NK	IAV	PC2_zscore	-0.0210112046948523	0.145163907514836	-1.0873353446811
BTN2A2	NK	Tcruzi	PC2_zscore	-0.0283249353381874	0.0601217403667423	-1.72039918797832
BTN2A2	CD8T	NI	PC2_zscore	-0.0262993073071055	0.0714833023428854	-1.6702005532543
BTN2A2	CD8T	LPS	PC2_zscore	-0.028405258379316	0.057115411299161	-1.76116387635929
BTN2A2	CD8T	IAV	PC2_zscore	-0.0300258372670197	0.0514726480314788	-1.73599058713414
BTN2A2	CD8T	Tcruzi	PC2_zscore	-0.0288175803882045	0.0528278908394691	-1.80204602415609
BTN2A2	monocyte	NI	PC2_zscore	-0.0272255238872895	0.0614237050179147	-1.74917651942668
BTN2A2	monocyte	LPS	PC2_zscore	-0.022156438136981	0.12552547630792	-1.19186127080441
BTN2A2	monocyte	IAV	PC2_zscore	-0.0181732463906539	0.169484082283224	-0.766729142625392
BTN2A2	monocyte	Tcruzi	PC2_zscore	-0.0251359588822551	0.0886740711897619	-1.48962852444527
BTN2A2	B	NI	PC2_zscore	-0.0318435301591208	0.0366957925073383	-1.92548513226661
BTN2A2	B	LPS	PC2_zscore	-0.035454349121362	0.0315072689851671	-1.8554481582905
BTN2A2	B	IAV	PC2_zscore	-0.0313458737153449	0.0386904270807323	-1.90555505816562
BTN2A2	B	Tcruzi	PC2_zscore	-0.026155000771382	0.0697048637660141	-1.70427642676241
BTN2A2	CD4T	NI	PC2_zscore	-0.0235188116902766	0.103467381628473	-1.44081941609773
BTN2A2	CD4T	LPS	PC2_zscore	-0.026413895032026	0.0666846017199073	-1.72682793434301
BTN2A2	CD4T	IAV	PC2_zscore	-0.0217746848178438	0.129974122880631	-1.26170447744528
BTN2A2	CD4T	Tcruzi	PC2_zscore	-0.0309870482598321	0.0401234964199864	-1.90018981360619
BTN3A1	NK	NI	PC2_zscore	-0.0022388766027308	0.825621611280971	-0.396356203328336
BTN3A1	NK	LPS	PC2_zscore	-0.00224658159733811	0.825419792226768	-0.395715285901962
BTN3A1	NK	IAV	PC2_zscore	-0.00233963080456463	0.823047816741357	-0.397998619843167
BTN3A1	NK	Tcruzi	PC2_zscore	-0.00228258276205119	0.825056578005536	-0.396607488843295
BTN3A1	CD8T	NI	PC2_zscore	-0.00221345935691471	0.825924119446885	-0.396382354131899
BTN3A1	CD8T	LPS	PC2_zscore	-0.00224897073024675	0.825408897277861	-0.396650721894079
BTN3A1	CD8T	IAV	PC2_zscore	-0.00218958854332642	0.826443916016836	-0.391367704665362
BTN3A1	CD8T	Tcruzi	PC2_zscore	-0.00220496326278692	0.826182326330675	-0.395312738953362
BTN3A1	monocyte	NI	PC2_zscore	-0.00199044228631449	0.826727797709249	-0.310373135083945
BTN3A1	monocyte	LPS	PC2_zscore	-0.00263752343010518	0.816786331132776	-0.378821455695282
BTN3A1	monocyte	IAV	PC2_zscore	0.0573323241811178	0.195478700660417	1.28773338443497
BTN3A1	monocyte	Tcruzi	PC2_zscore	-0.00227116152695589	0.825806979901723	-0.391412758427118
BTN3A1	B	NI	PC2_zscore	-0.00216142092747643	0.82730966576024	-0.391220579456938
BTN3A1	B	LPS	PC2_zscore	-0.00209024939565248	0.829422506243373	-0.382773084481206
BTN3A1	B	IAV	PC2_zscore	-0.00198325055716365	0.833206045396186	-0.362520831556775
BTN3A1	B	Tcruzi	PC2_zscore	-0.00227562980362368	0.82498373443372	-0.397139759283378
BTN3A1	CD4T	NI	PC2_zscore	-0.00207726077448131	0.829724032614632	-0.382397124112113
BTN3A1	CD4T	LPS	PC2_zscore	-0.00224096517824247	0.825099834008495	-0.399453302507249
BTN3A1	CD4T	IAV	PC2_zscore	-0.00221362845925642	0.825741659772641	-0.397402639647254
BTN3A1	CD4T	Tcruzi	PC2_zscore	-0.00224286217153151	0.825235063173294	-0.398444824013432
BTN3A3	NK	NI	PC2_zscore	7.86567587680105e-05	0.979722054321515	0.0557242977501666
BTN3A3	NK	LPS	PC2_zscore	0.000140010548086035	0.977636055236159	0.0876716442891977
BTN3A3	NK	IAV	PC2_zscore	0.00010751214975334	0.978134463735205	0.0689385708163061
BTN3A3	NK	Tcruzi	PC2_zscore	7.15445981103736e-05	0.979960485813135	0.0496898299004567
BTN3A3	CD8T	NI	PC2_zscore	0.000129568091024227	0.977972530299259	0.0882398583040586
BTN3A3	CD8T	LPS	PC2_zscore	9.47054806380544e-05	0.979138887782706	0.0682315384847346
BTN3A3	CD8T	IAV	PC2_zscore	0.000153618254840302	0.97713484167472	0.0879424167822275
BTN3A3	CD8T	Tcruzi	PC2_zscore	9.43930230359964e-05	0.979175513684571	0.0696236575150574
BTN3A3	monocyte	NI	PC2_zscore	0.000492963289382109	0.968488859768325	0.102025757167441
BTN3A3	monocyte	LPS	PC2_zscore	0.00013105590082376	0.976286854931619	0.0574523173723024
BTN3A3	monocyte	IAV	PC2_zscore	0.0775050728216275	0.0322883917880573	1.99945279830498
BTN3A3	monocyte	Tcruzi	PC2_zscore	9.40878732184847e-05	0.97926360698259	0.0630071243123282
BTN3A3	B	NI	PC2_zscore	9.96498833731643e-05	0.979001964884343	0.0720357475532728
BTN3A3	B	LPS	PC2_zscore	0.000121770816628634	0.978242995671935	0.0843060990877614
BTN3A3	B	IAV	PC2_zscore	7.90677849648005e-05	0.979746238197164	0.0576692272764711
BTN3A3	B	Tcruzi	PC2_zscore	7.84364264713468e-05	0.97976481466168	0.0565743532164729
BTN3A3	CD4T	NI	PC2_zscore	0.000111844674850266	0.978527548535817	0.0806552875032569
BTN3A3	CD4T	LPS	PC2_zscore	0.000110442033887493	0.978566332091757	0.0802069717174064
BTN3A3	CD4T	IAV	PC2_zscore	0.000121749079048114	0.978183840263048	0.0856908574575963
BTN3A3	CD4T	Tcruzi	PC2_zscore	0.00011481838533049	0.978453544160948	0.0814517243901615
BTN2A1	NK	NI	PC2_zscore	0.000519637316753562	0.900506088235568	0.153203139973693
BTN2A1	NK	LPS	PC2_zscore	4.73379081596287e-05	0.912621128853131	0.0135925189645793
BTN2A1	NK	IAV	PC2_zscore	0.00011291290917559	0.907695353966742	0.0313480198003652
BTN2A1	NK	Tcruzi	PC2_zscore	0.000658677321450904	0.897541471704375	0.171734988803969
BTN2A1	CD8T	NI	PC2_zscore	9.02564711906181e-05	0.914783503713116	0.0320545391654352
BTN2A1	CD8T	LPS	PC2_zscore	0.000361197535613037	0.904769399016158	0.119629680645314
BTN2A1	CD8T	IAV	PC2_zscore	0.000153576688784416	0.910034801648905	0.0484420792221167
BTN2A1	CD8T	Tcruzi	PC2_zscore	0.000432503281688353	0.902313297139658	0.142298187630838
BTN2A1	monocyte	NI	PC2_zscore	-0.000613024916212485	0.900283252161641	-0.118035062321604
BTN2A1	monocyte	LPS	PC2_zscore	0.00061736444045633	0.88968979510646	0.163912336687749
BTN2A1	monocyte	IAV	PC2_zscore	0.0254982018506091	0.147267539445129	1.33996121275819
BTN2A1	monocyte	Tcruzi	PC2_zscore	0.000127586130073002	0.913268262695263	0.0443997555459725
BTN2A1	B	NI	PC2_zscore	0.000447038919643462	0.901765123874933	0.146385563233969
BTN2A1	B	LPS	PC2_zscore	0.000307209561154833	0.90652866733163	0.108822547599156
BTN2A1	B	IAV	PC2_zscore	5.99805105914866e-05	0.915836597935944	0.0209062239495071
BTN2A1	B	Tcruzi	PC2_zscore	0.000174725434657302	0.911579740064349	0.0618357455792046
BTN2A1	CD4T	NI	PC2_zscore	0.000532476627611011	0.897676794078504	0.174533396907708
BTN2A1	CD4T	LPS	PC2_zscore	3.63828724341616e-05	0.917700341118819	0.0137970992257597
BTN2A1	CD4T	IAV	PC2_zscore	0.000141287365007715	0.913085048284802	0.0554147310793817
BTN2A1	CD4T	Tcruzi	PC2_zscore	0.000335703006083491	0.904813974119248	0.124414086666713
HMGN4	NK	NI	PC2_zscore	-0.0268208664844973	5.50447914652308e-05	-5.37976187728408
HMGN4	NK	LPS	PC2_zscore	-0.0267990230873913	0.000130223702026311	-5.36966294393848
HMGN4	NK	IAV	PC2_zscore	-0.0267922070234804	0.00017380992631566	-5.35921472689483
HMGN4	NK	Tcruzi	PC2_zscore	-0.0269257798044666	1.2632785272304e-06	-5.21577648579558
HMGN4	CD8T	NI	PC2_zscore	-0.0268041119491751	3.21618257074219e-05	-5.40135467221505
HMGN4	CD8T	LPS	PC2_zscore	-0.0268061526043763	5.22956281477915e-05	-5.39046404369962
HMGN4	CD8T	IAV	PC2_zscore	-0.0266959385480521	0.00130824113422379	-5.14778425739339
HMGN4	CD8T	Tcruzi	PC2_zscore	-0.0267757974339335	0.000107161727627592	-5.3687223245157
HMGN4	monocyte	NI	PC2_zscore	-0.0267743171511198	0.000227740913053553	-5.34671955575791
HMGN4	monocyte	LPS	PC2_zscore	-0.0268317490170351	5.89790168932236e-05	-5.37778472301882
HMGN4	monocyte	IAV	PC2_zscore	-0.0268180528557684	0.000214109964324916	-5.34136441916411
HMGN4	monocyte	Tcruzi	PC2_zscore	-0.0267787019666161	0.000233074047667259	-5.34616803541329
HMGN4	B	NI	PC2_zscore	-0.0267793327664218	8.51785398509053e-05	-5.37246150260955
HMGN4	B	LPS	PC2_zscore	-0.0267509079268364	0.00021450369242948	-5.32704883758345
HMGN4	B	IAV	PC2_zscore	-0.026757323262725	0.000224390860936508	-5.33045109627231
HMGN4	B	Tcruzi	PC2_zscore	-0.0267308581698966	0.000469176612804878	-5.2719399119274
HMGN4	CD4T	NI	PC2_zscore	-0.0268023716716654	6.90887064280776e-06	-5.42034553978148
HMGN4	CD4T	LPS	PC2_zscore	-0.0268260851401611	1.37644424169636e-06	-5.43190050252589
HMGN4	CD4T	IAV	PC2_zscore	-0.0267898076793918	1.45333957948246e-05	-5.41036415373553
HMGN4	CD4T	Tcruzi	PC2_zscore	-0.0268242919624172	2.46485598498491e-06	-5.42655882680821
ABT1	NK	NI	PC2_zscore	-0.00025473016261301	0.859186603334479	-0.10875645737326
ABT1	NK	LPS	PC2_zscore	-0.000316748637119155	0.854757303621102	-0.110826767680361
ABT1	NK	IAV	PC2_zscore	0.000330838604828903	0.854460667035045	0.0651255193997958
ABT1	NK	Tcruzi	PC2_zscore	-0.000290753671685636	0.858186407683605	-0.120483406453139
ABT1	CD8T	NI	PC2_zscore	-0.000261638162416994	0.859125035755484	-0.115572389630295
ABT1	CD8T	LPS	PC2_zscore	-0.000235750772138817	0.859484472064732	-0.100441290280742
ABT1	CD8T	IAV	PC2_zscore	-0.00018578310019109	0.8570896015267	-0.0634556855247518
ABT1	CD8T	Tcruzi	PC2_zscore	-0.000272941448820248	0.858661589003057	-0.120021632826197
ABT1	monocyte	NI	PC2_zscore	-0.000499406761051985	0.830433654616216	-0.141510897024344
ABT1	monocyte	LPS	PC2_zscore	-0.000295081201788294	0.843305477647508	-0.0961464015631227
ABT1	monocyte	IAV	PC2_zscore	0.0120120545829756	0.353848486392757	0.768227491556508
ABT1	monocyte	Tcruzi	PC2_zscore	-0.000273843628941481	0.858641569968189	-0.120076557584563
ABT1	B	NI	PC2_zscore	-0.000280153595371656	0.858361569175735	-0.122850044017416
ABT1	B	LPS	PC2_zscore	-0.000270027657543267	0.858758434001103	-0.119316226071382
ABT1	B	IAV	PC2_zscore	-0.000228714736668198	0.860461485745364	-0.0995581394587008
ABT1	B	Tcruzi	PC2_zscore	-0.000262844929035094	0.859077741299989	-0.115944746802836
ABT1	CD4T	NI	PC2_zscore	-0.000234621903461583	0.860444653234152	-0.104611882708137
ABT1	CD4T	LPS	PC2_zscore	-0.000264728565261194	0.858887359535137	-0.119281738036971
ABT1	CD4T	IAV	PC2_zscore	-0.000272008178100827	0.858534102535173	-0.121952052686071
ABT1	CD4T	Tcruzi	PC2_zscore	-0.000262786778031677	0.859013980841991	-0.117979153199173
ZNF322	NK	NI	PC2_zscore	0.00144630378857792	0.726968761125171	0.206893582979947
ZNF322	NK	LPS	PC2_zscore	0.00238889521327722	0.700045750779664	0.315163991096177
ZNF322	NK	IAV	PC2_zscore	0.00194586868823282	0.708248053025993	0.254127898364942
ZNF322	NK	Tcruzi	PC2_zscore	0.00343746267550177	0.675698520979106	0.417691393998893
ZNF322	CD8T	NI	PC2_zscore	0.00161134174727104	0.720321144253059	0.247384185715067
ZNF322	CD8T	LPS	PC2_zscore	0.00189424211793949	0.712906774823904	0.272873815439281
ZNF322	CD8T	IAV	PC2_zscore	-0.000881496228052278	0.780065443285126	-0.0942056746305826
ZNF322	CD8T	Tcruzi	PC2_zscore	0.000157242235783516	0.768945236183319	0.0231825519005517
ZNF322	monocyte	NI	PC2_zscore	0.0046270462484322	0.620705980790553	0.518968133523999
ZNF322	monocyte	LPS	PC2_zscore	0.00457541853582636	0.636411186001819	0.503121452780516
ZNF322	monocyte	IAV	PC2_zscore	0.0207484492585489	0.185738678324122	1.07138250703385
ZNF322	monocyte	Tcruzi	PC2_zscore	5.30328372945474e-05	0.773246973692156	0.00786374294114322
ZNF322	B	NI	PC2_zscore	9.75353849787665e-05	0.772510215986338	0.0148657035288512
ZNF322	B	LPS	PC2_zscore	0.00175495107426023	0.714700416736334	0.276092662730344
ZNF322	B	IAV	PC2_zscore	0.00178045400116993	0.714656312331486	0.272318643038172
ZNF322	B	Tcruzi	PC2_zscore	0.00236594426861299	0.696726229193622	0.347366546089003
ZNF322	CD4T	NI	PC2_zscore	0.00318373345680131	0.668150645115961	0.456902377334322
ZNF322	CD4T	LPS	PC2_zscore	0.00478638266156933	0.64082624371663	0.538874275099327
ZNF322	CD4T	IAV	PC2_zscore	0.00129726564004763	0.729707173880176	0.215617907704526
ZNF322	CD4T	Tcruzi	PC2_zscore	0.00282023527109233	0.679409560568458	0.417683160154852
ZNF184	NK	NI	PC2_zscore	-0.000153721198982289	0.802559008263945	-0.0205492918701208
ZNF184	NK	LPS	PC2_zscore	-0.000883048813389758	0.784102906680058	-0.107280805141156
ZNF184	NK	IAV	PC2_zscore	-0.0022601092538849	0.748504179213903	-0.224262715366089
ZNF184	NK	Tcruzi	PC2_zscore	-0.000808100521943763	0.787534265820527	-0.102204873845114
ZNF184	CD8T	NI	PC2_zscore	0.000159880705072019	0.80158503859325	0.0234390505761885
ZNF184	CD8T	LPS	PC2_zscore	-0.00331416638005517	0.734597882002172	-0.30702446641412
ZNF184	CD8T	IAV	PC2_zscore	-0.00148612553864665	0.766643052651651	-0.177017288911246
ZNF184	CD8T	Tcruzi	PC2_zscore	-0.000537816329563948	0.791718885470994	-0.0776461218739685
ZNF184	monocyte	NI	PC2_zscore	0.00080297061254686	0.768867132458415	0.0887246280376394
ZNF184	monocyte	LPS	PC2_zscore	0.00173078911088067	0.753000052768295	0.166407226571533
ZNF184	monocyte	IAV	PC2_zscore	0.016538524274779	0.374373435020216	0.626956364537327
ZNF184	monocyte	Tcruzi	PC2_zscore	-0.000750027115319683	0.787463787086142	-0.0990907002200114
ZNF184	B	NI	PC2_zscore	0.00210880181712537	0.753862240000458	0.244281527433396
ZNF184	B	LPS	PC2_zscore	0.00100505287602672	0.779564099585461	0.137091625477736
ZNF184	B	IAV	PC2_zscore	-0.000466108958186932	0.79388881926582	-0.0659466993273078
ZNF184	B	Tcruzi	PC2_zscore	-0.000231726588730801	0.79946967684556	-0.0331777669303451
ZNF184	CD4T	NI	PC2_zscore	0.00108026123724599	0.770985719544019	0.168005929994094
ZNF184	CD4T	LPS	PC2_zscore	-0.00139834183904506	0.762648931309152	-0.206169555811682
ZNF184	CD4T	IAV	PC2_zscore	-0.00017437031171488	0.801198850187743	-0.0284552158017119
ZNF184	CD4T	Tcruzi	PC2_zscore	0.00144836341538902	0.761336807752587	0.21070022010566
ZSCAN16	NK	NI	PC2_zscore	-0.00429933464724357	0.581049100516953	-0.493403828904502
ZSCAN16	NK	LPS	PC2_zscore	-0.00425401220810765	0.580356666811612	-0.46882551236533
ZSCAN16	NK	IAV	PC2_zscore	-0.00285083474001613	0.596712890877719	-0.25991140887888
ZSCAN16	NK	Tcruzi	PC2_zscore	-0.00437555186142756	0.579545837414117	-0.498281220186793
ZSCAN16	CD8T	NI	PC2_zscore	-0.00409377816961256	0.58571723555198	-0.48542669828018
ZSCAN16	CD8T	LPS	PC2_zscore	-0.0045686166797054	0.573871590404016	-0.52634866170749
ZSCAN16	CD8T	IAV	PC2_zscore	-0.00329133598663801	0.600120063558516	-0.34777814658056
ZSCAN16	CD8T	Tcruzi	PC2_zscore	-0.00490905253914059	0.565078232429206	-0.564034297295087
ZSCAN16	monocyte	NI	PC2_zscore	-0.0036459666930745	0.571419190653234	-0.344937438308952
ZSCAN16	monocyte	LPS	PC2_zscore	-0.00467011652877946	0.559559292908391	-0.471039495119961
ZSCAN16	monocyte	IAV	PC2_zscore	0.00560614762917007	0.529830495319174	0.225396022876295
ZSCAN16	monocyte	Tcruzi	PC2_zscore	-0.0049511515982198	0.566276977859757	-0.5524910593158
ZSCAN16	B	NI	PC2_zscore	-0.0048204292479074	0.566362603811188	-0.561034200854812
ZSCAN16	B	LPS	PC2_zscore	-0.00429595849143539	0.579550884548033	-0.515948541973734
ZSCAN16	B	IAV	PC2_zscore	-0.00512350492685178	0.560400389882766	-0.573316530380476
ZSCAN16	B	Tcruzi	PC2_zscore	-0.0036513299848216	0.59822235294107	-0.430356639699113
ZSCAN16	CD4T	NI	PC2_zscore	-0.00474550402721598	0.565087053296633	-0.576782593315212
ZSCAN16	CD4T	LPS	PC2_zscore	-0.00488106562196566	0.562342248735094	-0.584449789442094
ZSCAN16	CD4T	IAV	PC2_zscore	-0.00438100295691036	0.575987894420174	-0.536675136647611
ZSCAN16	CD4T	Tcruzi	PC2_zscore	-0.00405746589799657	0.585521158773769	-0.500551073798119
ZKSCAN8	NK	NI	PC2_zscore	0.00206258757591464	0.639165310703726	0.341836765824458
ZKSCAN8	NK	LPS	PC2_zscore	0.00273056304047067	0.61775745861314	0.41466443303773
ZKSCAN8	NK	IAV	PC2_zscore	0.00240729774555794	0.618557191223295	0.349941286494535
ZKSCAN8	NK	Tcruzi	PC2_zscore	0.0021800119146634	0.635893524377874	0.359309228622729
ZKSCAN8	CD8T	NI	PC2_zscore	0.00266637529084723	0.618850715193928	0.454021022564228
ZKSCAN8	CD8T	LPS	PC2_zscore	0.00274894144562499	0.617339544112731	0.44913907923737
ZKSCAN8	CD8T	IAV	PC2_zscore	0.00275366595631885	0.614501192627822	0.420555009100633
ZKSCAN8	CD8T	Tcruzi	PC2_zscore	0.00153181085583453	0.657900184255758	0.257434027205155
ZKSCAN8	monocyte	NI	PC2_zscore	0.00244304009254621	0.602313433289743	0.33906151530449
ZKSCAN8	monocyte	LPS	PC2_zscore	0.00319937057426933	0.588006470020104	0.447368465094785
ZKSCAN8	monocyte	IAV	PC2_zscore	0.00704015303467418	0.371377181233014	0.468548830293323
ZKSCAN8	monocyte	Tcruzi	PC2_zscore	0.00201389390227956	0.641022305666944	0.340377650529092
ZKSCAN8	B	NI	PC2_zscore	0.00172801678532435	0.651173159994849	0.299751994301992
ZKSCAN8	B	LPS	PC2_zscore	0.00223303512477364	0.632803304430443	0.395557218816383
ZKSCAN8	B	IAV	PC2_zscore	0.00267310533052279	0.618864278230271	0.452721534520986
ZKSCAN8	B	Tcruzi	PC2_zscore	0.00244622315461498	0.625898976429183	0.424370896308405
ZKSCAN8	CD4T	NI	PC2_zscore	0.00344925497280835	0.596651062745561	0.53097141467248
ZKSCAN8	CD4T	LPS	PC2_zscore	0.00198003655657086	0.641485821800743	0.371099237411483
ZKSCAN8	CD4T	IAV	PC2_zscore	0.00167478459721323	0.654278775800758	0.303096809088925
ZKSCAN8	CD4T	Tcruzi	PC2_zscore	0.00257110559614469	0.618659918541468	0.466176948617288
ZSCAN9	NK	NI	PC2_zscore	0.00321126317574164	0.606760711360156	0.341137665188694
ZSCAN9	NK	LPS	PC2_zscore	0.00471462191055985	0.574682240254961	0.442430191932737
ZSCAN9	NK	IAV	PC2_zscore	0.00413406645889205	0.579471684434841	0.397145730973574
ZSCAN9	NK	Tcruzi	PC2_zscore	0.0033330815587799	0.604595697513303	0.350017043669751
ZSCAN9	CD8T	NI	PC2_zscore	0.00311739433565177	0.608737034868283	0.33633082060305
ZSCAN9	CD8T	LPS	PC2_zscore	0.00350619033003708	0.59974738960584	0.367151283899266
ZSCAN9	CD8T	IAV	PC2_zscore	0.00418035135422808	0.581139263473814	0.406839927275228
ZSCAN9	CD8T	Tcruzi	PC2_zscore	0.00290307590618282	0.613719561718176	0.316106269048104
ZSCAN9	monocyte	NI	PC2_zscore	0.00417624183320758	0.562017754878245	0.405993024069103
ZSCAN9	monocyte	LPS	PC2_zscore	0.00320410770729184	0.590771319398727	0.311772407612782
ZSCAN9	monocyte	IAV	PC2_zscore	0.0100145107916364	0.349812609243047	0.545465895374736
ZSCAN9	monocyte	Tcruzi	PC2_zscore	0.00480039539265573	0.571112100883543	0.479626482738783
ZSCAN9	B	NI	PC2_zscore	0.00331722238468286	0.601403424587595	0.378196773794216
ZSCAN9	B	LPS	PC2_zscore	0.00235714715205688	0.627751404946147	0.270084672535249
ZSCAN9	B	IAV	PC2_zscore	0.00113684923218353	0.660797205536546	0.118574917586563
ZSCAN9	B	Tcruzi	PC2_zscore	0.00427163485792469	0.579145829779161	0.453539163807542
ZSCAN9	CD4T	NI	PC2_zscore	0.00439465300014011	0.579640784807592	0.444278437552444
ZSCAN9	CD4T	LPS	PC2_zscore	0.00412404012234839	0.585988023165398	0.424422026001838
ZSCAN9	CD4T	IAV	PC2_zscore	0.00326608890771063	0.605290462682772	0.352525187064832
ZSCAN9	CD4T	Tcruzi	PC2_zscore	0.0030336478477618	0.610579557925149	0.331318836102492
ZKSCAN4	NK	NI	PC2_zscore	0.00442063376922027	0.550121168857084	0.317176380481162
ZKSCAN4	NK	LPS	PC2_zscore	0.006356393403567	0.518779993776416	0.418595255479942
ZKSCAN4	NK	IAV	PC2_zscore	0.00274549484117342	0.575432507538466	0.187077968322675
ZKSCAN4	NK	Tcruzi	PC2_zscore	0.00114770252745258	0.610175634960638	0.0787621169549851
ZKSCAN4	CD8T	NI	PC2_zscore	0.0022233246739853	0.591714569591563	0.176085907516513
ZKSCAN4	CD8T	LPS	PC2_zscore	0.00245160461711167	0.587336369919268	0.185380788696587
ZKSCAN4	CD8T	IAV	PC2_zscore	-0.000394331084246812	0.639091491972322	-0.027963180080277
ZKSCAN4	CD8T	Tcruzi	PC2_zscore	0.00932560750296028	0.470047688928527	0.569766734300672
ZKSCAN4	monocyte	NI	PC2_zscore	0.00447530133823224	0.530750658678762	0.313803974614585
ZKSCAN4	monocyte	LPS	PC2_zscore	0.00980492206903853	0.456747484896163	0.550310821812403
ZKSCAN4	monocyte	IAV	PC2_zscore	0.0122729236212824	0.336138717127017	0.564129316818725
ZKSCAN4	monocyte	Tcruzi	PC2_zscore	0.00177435359523798	0.600879683798014	0.130363220856429
ZKSCAN4	B	NI	PC2_zscore	0.00105548156504776	0.615229322161974	0.0817444202215121
ZKSCAN4	B	LPS	PC2_zscore	-0.00431180601163194	0.62396750013857	-0.258239919431625
ZKSCAN4	B	IAV	PC2_zscore	0.00473365197060023	0.540927594921827	0.356505753017477
ZKSCAN4	B	Tcruzi	PC2_zscore	0.00366014387415291	0.561724246254935	0.281679494182587
ZKSCAN4	CD4T	NI	PC2_zscore	0.000161042849874145	0.645568890999751	0.0145068471159891
ZKSCAN4	CD4T	LPS	PC2_zscore	0.00780481797394535	0.471840537084964	0.591147999664742
ZKSCAN4	CD4T	IAV	PC2_zscore	0.00318776751586725	0.568025186980344	0.283314988608505
ZKSCAN4	CD4T	Tcruzi	PC2_zscore	0.0128378162521482	0.422916376302236	0.705749097651344
ZSCAN26	NK	NI	PC2_zscore	-0.000432126153508163	0.743991110724512	-0.0514321798719083
ZSCAN26	NK	LPS	PC2_zscore	-8.32339890487101e-05	0.749445527742217	-0.00945629305804274
ZSCAN26	NK	IAV	PC2_zscore	-0.00135002539772404	0.71448884747113	-0.14048918881827
ZSCAN26	NK	Tcruzi	PC2_zscore	0.000390087204581031	0.739914389713439	0.0458019891253166
ZSCAN26	CD8T	NI	PC2_zscore	-0.000760975697915213	0.732518914728787	-0.0987997605180502
ZSCAN26	CD8T	LPS	PC2_zscore	-0.00404561442780215	0.661508559982248	-0.355971272283226
ZSCAN26	CD8T	IAV	PC2_zscore	-0.00109925759771512	0.722197054009643	-0.130080393670087
ZSCAN26	CD8T	Tcruzi	PC2_zscore	0.00280818412039805	0.674548081009629	0.309048235627378
ZSCAN26	monocyte	NI	PC2_zscore	0.00508236107504836	0.611229860476775	0.333059960369898
ZSCAN26	monocyte	LPS	PC2_zscore	-0.00047785046134134	0.726288655717711	-0.0474101511304879
ZSCAN26	monocyte	IAV	PC2_zscore	0.00148109311699894	0.581461328034848	0.0804128278301336
ZSCAN26	monocyte	Tcruzi	PC2_zscore	-0.000754814804279463	0.735407738850811	-0.0893309663892669
ZSCAN26	B	NI	PC2_zscore	0.0023279774234597	0.685847678693371	0.267615551014667
ZSCAN26	B	LPS	PC2_zscore	-8.42519355896487e-05	0.752541852872671	-0.0111844978187337
ZSCAN26	B	IAV	PC2_zscore	0.00148666883049042	0.708191852575325	0.182873926454652
ZSCAN26	B	Tcruzi	PC2_zscore	-0.00170757146823149	0.707335770151601	-0.203129206304278
ZSCAN26	CD4T	NI	PC2_zscore	0.00169474240470164	0.694685412657377	0.230365445703636
ZSCAN26	CD4T	LPS	PC2_zscore	-0.000368780358459085	0.742535939279762	-0.0532976420622119
ZSCAN26	CD4T	IAV	PC2_zscore	0.000375565357776129	0.737688059735624	0.0540261363450249
ZSCAN26	CD4T	Tcruzi	PC2_zscore	-0.00186675483820103	0.696572543111323	-0.238894381779153
ZKSCAN3	NK	NI	PC2_zscore	0.00467942921283897	0.572238626984538	0.349151800705192
ZKSCAN3	NK	LPS	PC2_zscore	0.00952732962012164	0.506584567127432	0.523560539673591
ZKSCAN3	NK	IAV	PC2_zscore	0.00389591197034417	0.580298280131174	0.279154046682201
ZKSCAN3	NK	Tcruzi	PC2_zscore	0.00596705454398593	0.55332256650352	0.415738585771889
ZKSCAN3	CD8T	NI	PC2_zscore	-0.00205129916922627	0.694277457616287	-0.130505820393844
ZKSCAN3	CD8T	LPS	PC2_zscore	0.005267389054497	0.560298162270802	0.395649413168481
ZKSCAN3	CD8T	IAV	PC2_zscore	0.00557117746917034	0.5518289864264	0.410967359538808
ZKSCAN3	CD8T	Tcruzi	PC2_zscore	0.00508532510208438	0.561105587988285	0.3952066335093
ZKSCAN3	monocyte	NI	PC2_zscore	0.0104390519434231	0.454538174989574	0.568184271173032
ZKSCAN3	monocyte	LPS	PC2_zscore	0.0046894805041292	0.56085338637149	0.324907752148674
ZKSCAN3	monocyte	IAV	PC2_zscore	-3.64365436117243e-05	0.518116453970135	-0.00159345970066958
ZKSCAN3	monocyte	Tcruzi	PC2_zscore	0.00753314433870902	0.528331729182442	0.495777243900302
ZKSCAN3	B	NI	PC2_zscore	0.00497735456887021	0.562918760285652	0.392966493900708
ZKSCAN3	B	LPS	PC2_zscore	0.00288544247758286	0.602978579638935	0.239943075665129
ZKSCAN3	B	IAV	PC2_zscore	0.0026601713673774	0.608069876634166	0.219148397289135
ZKSCAN3	B	Tcruzi	PC2_zscore	0.0019721821767074	0.621874143645657	0.159532187755423
ZKSCAN3	CD4T	NI	PC2_zscore	0.00476166478899856	0.560911348443619	0.40907033886785
ZKSCAN3	CD4T	LPS	PC2_zscore	0.00624881985496108	0.53628079435312	0.486447130203385
ZKSCAN3	CD4T	IAV	PC2_zscore	0.00554743838934528	0.549694774915234	0.44421790953517
ZKSCAN3	CD4T	Tcruzi	PC2_zscore	-0.00119005106078479	0.690835428467319	-0.0888536934203571
ZSCAN12	NK	NI	PC2_zscore	0.00382465072051428	0.677853659521488	0.353935971184294
ZSCAN12	NK	LPS	PC2_zscore	0.00362177212316366	0.681207721993034	0.328683074588832
ZSCAN12	NK	IAV	PC2_zscore	0.00348768015421168	0.680241848794615	0.31454618544517
ZSCAN12	NK	Tcruzi	PC2_zscore	0.00485651319794874	0.662587519266342	0.403732389967762
ZSCAN12	CD8T	NI	PC2_zscore	0.00597234486223004	0.643185751311993	0.461847298733408
ZSCAN12	CD8T	LPS	PC2_zscore	0.00357024324963361	0.681286706973728	0.342864854352349
ZSCAN12	CD8T	IAV	PC2_zscore	0.00179995174962261	0.713882372615715	0.182501220021825
ZSCAN12	CD8T	Tcruzi	PC2_zscore	0.00215916849776827	0.70983401144232	0.226658644763686
ZSCAN12	monocyte	NI	PC2_zscore	0.00306155159763725	0.675366577594989	0.259706360538554
ZSCAN12	monocyte	LPS	PC2_zscore	0.0154738196060257	0.502678622167899	0.578038060229155
ZSCAN12	monocyte	IAV	PC2_zscore	-0.0128212986657695	0.529635118671043	-0.406953413318431
ZSCAN12	monocyte	Tcruzi	PC2_zscore	0.00287684025749536	0.695000345457008	0.280771683806822
ZSCAN12	B	NI	PC2_zscore	0.000424995483405577	0.749785519217636	0.0429094869367968
ZSCAN12	B	LPS	PC2_zscore	0.00336788925258612	0.68103243161759	0.352862761968217
ZSCAN12	B	IAV	PC2_zscore	0.00311646703463166	0.687094144749445	0.326982092657244
ZSCAN12	B	Tcruzi	PC2_zscore	0.00219783260128368	0.707828495039412	0.236795055343771
ZSCAN12	CD4T	NI	PC2_zscore	0.00370395596769143	0.673347469296927	0.384795284224629
ZSCAN12	CD4T	LPS	PC2_zscore	0.00259065207129709	0.69858778453717	0.286194387858544
ZSCAN12	CD4T	IAV	PC2_zscore	0.00173883188040786	0.719156942977343	0.191396166004763
ZSCAN12	CD4T	Tcruzi	PC2_zscore	0.00532197439853167	0.647022904897485	0.459561298559628
TRIM27	NK	NI	PC2_zscore	0.00332011442799891	0.577481402467892	0.59438333869713
TRIM27	NK	LPS	PC2_zscore	0.0031998041538057	0.580060687730069	0.569270486766861
TRIM27	NK	IAV	PC2_zscore	0.00309485858134687	0.579416557802419	0.529794213368323
TRIM27	NK	Tcruzi	PC2_zscore	0.00311982302406482	0.583991373051242	0.564992220526938
TRIM27	CD8T	NI	PC2_zscore	0.00319656466882017	0.578814421446887	0.609341920909162
TRIM27	CD8T	LPS	PC2_zscore	0.00366236963668143	0.566893676780075	0.63048889253119
TRIM27	CD8T	IAV	PC2_zscore	0.00249665194967344	0.601338291520224	0.428617886983294
TRIM27	CD8T	Tcruzi	PC2_zscore	0.00392281110097176	0.561620677965729	0.641571360086545
TRIM27	monocyte	NI	PC2_zscore	0.00434972033530863	0.525665159263404	0.668182742160136
TRIM27	monocyte	LPS	PC2_zscore	-0.00774507198617123	0.580285287479254	-0.439511667950443
TRIM27	monocyte	IAV	PC2_zscore	0.00419928386451077	0.491301518310275	0.567994893088709
TRIM27	monocyte	Tcruzi	PC2_zscore	0.00358968642914132	0.567467512874938	0.641527748623243
TRIM27	B	NI	PC2_zscore	0.00299879512980681	0.58601116060893	0.579358081365742
TRIM27	B	LPS	PC2_zscore	0.00332744809187393	0.57423585698504	0.626495092129252
TRIM27	B	IAV	PC2_zscore	0.00358359579449618	0.568226573494171	0.635544937440626
TRIM27	B	Tcruzi	PC2_zscore	0.00258411814829299	0.602854663374173	0.485751545646079
TRIM27	CD4T	NI	PC2_zscore	0.00282358450008187	0.591753435479007	0.572077604244073
TRIM27	CD4T	LPS	PC2_zscore	0.00285050407581807	0.590113283494478	0.582990737012113
TRIM27	CD4T	IAV	PC2_zscore	0.00349048087378308	0.56575475059656	0.666615201893933
TRIM27	CD4T	Tcruzi	PC2_zscore	0.00326755629434547	0.57311630354419	0.644753254303634
HLA-F	NK	NI	PC2_zscore	-0.0315681805748652	6.28585539140802e-05	-4.63225180817116
HLA-F	NK	LPS	PC2_zscore	-0.0314462487675077	0.000270236824657988	-4.65399255451293
HLA-F	NK	IAV	PC2_zscore	-0.0315108882384345	9.96919206965874e-05	-4.67337281451744
HLA-F	NK	Tcruzi	PC2_zscore	-0.0315736866112114	6.78289830204903e-05	-4.62283985915219
HLA-F	CD8T	NI	PC2_zscore	-0.0315154416920952	5.83387674960578e-05	-4.68142393747465
HLA-F	CD8T	LPS	PC2_zscore	-0.0315624484075978	3.35235305285453e-05	-4.66653921866359
HLA-F	CD8T	IAV	PC2_zscore	-0.0314383858538625	0.000362291783927327	-4.63010509065451
HLA-F	CD8T	Tcruzi	PC2_zscore	-0.031600548581884	2.49783271488724e-05	-4.63116354688298
HLA-F	monocyte	NI	PC2_zscore	-0.0314844746107142	0.000256035593827253	-4.64420536849012
HLA-F	monocyte	LPS	PC2_zscore	-0.0313555755709161	0.00142211114292112	-4.51958051262719
HLA-F	monocyte	IAV	PC2_zscore	-0.0312580323621254	0.00352342401629668	-4.29380722626288
HLA-F	monocyte	Tcruzi	PC2_zscore	-0.0314450443424366	0.000505565977349742	-4.61619375960685
HLA-F	B	NI	PC2_zscore	-0.0314572348493676	0.000358848963826874	-4.62268258637673
HLA-F	B	LPS	PC2_zscore	-0.0314339856862492	0.000394614354961798	-4.624095252024
HLA-F	B	IAV	PC2_zscore	-0.0314420330803802	0.000389647826633643	-4.62286802444449
HLA-F	B	Tcruzi	PC2_zscore	-0.0315651411425299	9.46631704303869e-05	-4.60018184694821
HLA-F	CD4T	NI	PC2_zscore	-0.0314822886991707	0.000199518778674745	-4.64502476775622
HLA-F	CD4T	LPS	PC2_zscore	-0.031471305046984	0.000182076944558851	-4.65698733057961
HLA-F	CD4T	IAV	PC2_zscore	-0.0314159845138239	0.000461466392488563	-4.61768860661146
HLA-F	CD4T	Tcruzi	PC2_zscore	-0.0314948617524281	0.000167873087775328	-4.64717504843724
HLA-G	NK	NI	PC2_zscore	0.0379057009633083	0.0855339617923947	1.57259144831218
HLA-G	NK	LPS	PC2_zscore	0.0510515499871323	0.054189251901609	1.7652068005214
HLA-G	NK	IAV	PC2_zscore	0.0379938239987034	0.0865349461231264	1.57097403574543
HLA-G	NK	Tcruzi	PC2_zscore	0.0389673713492913	0.0821700781140427	1.59515852319451
HLA-G	CD8T	NI	PC2_zscore	0.0353932545140731	0.0958306587800337	1.49166199404729
HLA-G	CD8T	LPS	PC2_zscore	0.0399437204311005	0.0744356695575327	1.66054553375205
HLA-G	CD8T	IAV	PC2_zscore	0.0361284220567492	0.0920496126202902	1.48986279795494
HLA-G	CD8T	Tcruzi	PC2_zscore	0.0314126686083762	0.128996424044553	1.26682836164145
HLA-G	monocyte	NI	PC2_zscore	0.0474267788349491	0.0513619407037916	1.87218669003541
HLA-G	monocyte	LPS	PC2_zscore	0.0511369647479169	0.0519588603910843	1.83701695365377
HLA-G	monocyte	IAV	PC2_zscore	0.061186048111732	0.0127659836929625	1.87982850137722
HLA-G	monocyte	Tcruzi	PC2_zscore	0.0433657124603365	0.0630110608914326	1.75614235027632
HLA-G	B	NI	PC2_zscore	0.035426069719204	0.0964849989257629	1.4598136714715
HLA-G	B	LPS	PC2_zscore	0.0369150922127905	0.0861741495337625	1.53130770521187
HLA-G	B	IAV	PC2_zscore	0.0318181497957783	0.124767842553689	1.28883509579528
HLA-G	B	Tcruzi	PC2_zscore	0.0394145345077441	0.0761732052201557	1.59267484951929
HLA-G	CD4T	NI	PC2_zscore	0.0354160070464767	0.0944699072892643	1.48224945522935
HLA-G	CD4T	LPS	PC2_zscore	0.0390353833000483	0.0740069734745016	1.6583204551881
HLA-G	CD4T	IAV	PC2_zscore	0.0335008109610838	0.10588497842827	1.41605912623662
HLA-G	CD4T	Tcruzi	PC2_zscore	0.0365080867264898	0.0889066583199305	1.52499390063695
HLA-A	NK	NI	PC2_zscore	-0.0128762545385701	0.0264773153184775	-2.63783167806298
HLA-A	NK	LPS	PC2_zscore	-0.0128277120667566	0.0269343861671453	-2.63868265118822
HLA-A	NK	IAV	PC2_zscore	-0.0128572112183837	0.0263236083031964	-2.63983589369681
HLA-A	NK	Tcruzi	PC2_zscore	-0.0129452297212229	0.0259398102638786	-2.62026599185252
HLA-A	CD8T	NI	PC2_zscore	-0.0128708812592385	0.026372778333962	-2.64659634284205
HLA-A	CD8T	LPS	PC2_zscore	-0.0129551397487109	0.0257139582403504	-2.62553330837765
HLA-A	CD8T	IAV	PC2_zscore	-0.0126175679507023	0.0339194413610159	-2.44733010231929
HLA-A	CD8T	Tcruzi	PC2_zscore	-0.012872098390483	0.0263769453840415	-2.6456760689572
HLA-A	monocyte	NI	PC2_zscore	-0.0128946099576241	0.0254150626497288	-2.56872191391394
HLA-A	monocyte	LPS	PC2_zscore	-0.0127411361923456	0.0287240524859506	-2.42490917926264
HLA-A	monocyte	IAV	PC2_zscore	-0.0126080912995158	0.0242970581097166	-1.96684332552037
HLA-A	monocyte	Tcruzi	PC2_zscore	-0.0128688717811135	0.0273139561567013	-2.59803151273306
HLA-A	B	NI	PC2_zscore	-0.0127029550987048	0.0305845119112776	-2.55463281017411
HLA-A	B	LPS	PC2_zscore	-0.0128181460001781	0.0271737741671769	-2.63601089162691
HLA-A	B	IAV	PC2_zscore	-0.0128364878445591	0.0269898434027986	-2.63557411780611
HLA-A	B	Tcruzi	PC2_zscore	-0.0128288660916277	0.0271783997743176	-2.63124412136492
HLA-A	CD4T	NI	PC2_zscore	-0.0126895598210795	0.0308420313063046	-2.55171423122877
HLA-A	CD4T	LPS	PC2_zscore	-0.0128569826835768	0.0264058426425426	-2.65187994350983
HLA-A	CD4T	IAV	PC2_zscore	-0.0127942869868701	0.0274813077395115	-2.63264646589415
HLA-A	CD4T	Tcruzi	PC2_zscore	-0.0127723658340742	0.0280864522796616	-2.61828430470206
PPP1R11	NK	NI	PC2_zscore	-0.0191704942883311	0.0189901095004297	-3.07144636499554
PPP1R11	NK	LPS	PC2_zscore	-0.0198027135571196	0.00861995614998601	-3.52914721518309
PPP1R11	NK	IAV	PC2_zscore	-0.0190899757274276	0.0214066633089807	-2.97308837042203
PPP1R11	NK	Tcruzi	PC2_zscore	-0.0199046918334533	0.00793170346877159	-3.53094192390225
PPP1R11	CD8T	NI	PC2_zscore	-0.0206116998180551	0.000918748987628448	-3.95921088409591
PPP1R11	CD8T	LPS	PC2_zscore	-0.0210597475612052	0.000519461637438656	-3.67847065491212
PPP1R11	CD8T	IAV	PC2_zscore	-0.0188845180960548	0.024638778486191	-2.87895590111964
PPP1R11	CD8T	Tcruzi	PC2_zscore	-0.0187392466502637	0.0257956101566845	-2.85204280968483
PPP1R11	monocyte	NI	PC2_zscore	-0.0209831061309522	9.28094109284849e-05	-4.08598769072453
PPP1R11	monocyte	LPS	PC2_zscore	-0.0213764639450561	3.97970825812832e-05	-3.80365258699749
PPP1R11	monocyte	IAV	PC2_zscore	-0.0183601087297837	0.0385682777133026	-2.50522863102674
PPP1R11	monocyte	Tcruzi	PC2_zscore	-0.0198671495255472	0.00293309769652195	-3.98145080584421
PPP1R11	B	NI	PC2_zscore	-0.0197581628444027	0.006469295349529	-3.63881512078926
PPP1R11	B	LPS	PC2_zscore	-0.019160529507614	0.0153843634471483	-3.21305729879397
PPP1R11	B	IAV	PC2_zscore	-0.0191843627835211	0.0163358374625217	-3.17400875719421
PPP1R11	B	Tcruzi	PC2_zscore	-0.0197536961013785	0.00710602330032406	-3.59493555198539
PPP1R11	CD4T	NI	PC2_zscore	-0.0199257497091003	0.00111447234743778	-4.20008542181284
PPP1R11	CD4T	LPS	PC2_zscore	-0.0201225411836001	0.00046500027037677	-4.36044373176304
PPP1R11	CD4T	IAV	PC2_zscore	-0.0207901999327453	7.31964785808392e-05	-4.29059997397646
PPP1R11	CD4T	Tcruzi	PC2_zscore	-0.019681971825053	0.00249372218941724	-3.98291820530048
TRIM26	NK	NI	PC2_zscore	-0.000621949594377851	0.943151172833748	-0.181546381065526
TRIM26	NK	LPS	PC2_zscore	-0.000520559564969044	0.945187216068806	-0.168296857693402
TRIM26	NK	IAV	PC2_zscore	-0.000377527102411173	0.948580897025105	-0.123980108590314
TRIM26	NK	Tcruzi	PC2_zscore	-0.000412109817066071	0.948388587111767	-0.137845341476968
TRIM26	CD8T	NI	PC2_zscore	-0.000595798064857344	0.9432492861929	-0.185734105869418
TRIM26	CD8T	LPS	PC2_zscore	-0.000537494883235626	0.944737087835372	-0.175588524194982
TRIM26	CD8T	IAV	PC2_zscore	-0.000506610834886782	0.945341976023321	-0.167205237413063
TRIM26	CD8T	Tcruzi	PC2_zscore	-0.000433374749849872	0.947736548275307	-0.151428659336074
TRIM26	monocyte	NI	PC2_zscore	-0.000475361216586121	0.944815795627328	-0.150064110685833
TRIM26	monocyte	LPS	PC2_zscore	-0.00047540337914974	0.945350787325599	-0.151749563174789
TRIM26	monocyte	IAV	PC2_zscore	0.0516967608423882	0.0581650207439057	2.08075361338061
TRIM26	monocyte	Tcruzi	PC2_zscore	-0.000453595818361614	0.947119233397365	-0.153551125411565
TRIM26	B	NI	PC2_zscore	-0.000500130582186334	0.945562473413828	-0.172656980063616
TRIM26	B	LPS	PC2_zscore	-0.00064469526027504	0.94178180703438	-0.194891581346461
TRIM26	B	IAV	PC2_zscore	-0.000572340090040084	0.943463908594465	-0.186740917498304
TRIM26	B	Tcruzi	PC2_zscore	-0.000406855097485144	0.948590075130966	-0.144295249000764
TRIM26	CD4T	NI	PC2_zscore	-0.000392786157620042	0.9490806385781	-0.140420370240141
TRIM26	CD4T	LPS	PC2_zscore	-0.000581740779164769	0.943098267325868	-0.189937786963683
TRIM26	CD4T	IAV	PC2_zscore	-0.0003856843986296	0.949342925312169	-0.140661876626836
TRIM26	CD4T	Tcruzi	PC2_zscore	-0.000557263419767848	0.94396014279336	-0.18329145871633
TRIM39	NK	NI	PC2_zscore	0.000634723304838861	0.701208683832775	0.0618792041066978
TRIM39	NK	LPS	PC2_zscore	-0.00309821477723806	0.668742650786464	-0.238051385681087
TRIM39	NK	IAV	PC2_zscore	0.00253018755160034	0.653033145245533	0.213437753972154
TRIM39	NK	Tcruzi	PC2_zscore	0.000262290552706622	0.710080210247469	0.0251980585577076
TRIM39	CD8T	NI	PC2_zscore	-0.00105877481774375	0.706847005399878	-0.107014649016622
TRIM39	CD8T	LPS	PC2_zscore	-0.000188628079142851	0.719790052185125	-0.0188295558227442
TRIM39	CD8T	IAV	PC2_zscore	0.00306128032171878	0.642120630682354	0.266487103084575
TRIM39	CD8T	Tcruzi	PC2_zscore	0.00144473702783287	0.680327251890173	0.148628627798025
TRIM39	monocyte	NI	PC2_zscore	-0.000773716047422487	0.696436752813483	-0.0716521821006009
TRIM39	monocyte	LPS	PC2_zscore	0.00205493417507059	0.652804174308776	0.188496376238661
TRIM39	monocyte	IAV	PC2_zscore	-0.00866145691217514	0.451254613851296	-0.409322709880528
TRIM39	monocyte	Tcruzi	PC2_zscore	0.000676417630936417	0.699495007398093	0.0701134214539046
TRIM39	B	NI	PC2_zscore	0.00013105718473467	0.713671045222743	0.013936446842361
TRIM39	B	LPS	PC2_zscore	-0.000572327783753321	0.718028564752402	-0.0601131130465829
TRIM39	B	IAV	PC2_zscore	-0.000144722913113064	0.720558834340681	-0.0151980193776339
TRIM39	B	Tcruzi	PC2_zscore	0.00253812385373647	0.654373549693542	0.247214879997839
TRIM39	CD4T	NI	PC2_zscore	0.00579814876113605	0.576922999010954	0.490280967513382
TRIM39	CD4T	LPS	PC2_zscore	-0.003825865622408	0.634391953988752	-0.354081781013777
TRIM39	CD4T	IAV	PC2_zscore	0.000907632352316488	0.690993748638944	0.105392377189799
TRIM39	CD4T	Tcruzi	PC2_zscore	-0.00154096051868116	0.687344318132036	-0.169852864180999
RPP21	NK	NI	PC2_zscore	-0.000362934670461064	0.810662778619741	-0.0640170044857625
RPP21	NK	LPS	PC2_zscore	-0.000962293092654937	0.792092694491834	-0.148321307520719
RPP21	NK	IAV	PC2_zscore	0.000190779562815334	0.808309370205831	0.0279764209768398
RPP21	NK	Tcruzi	PC2_zscore	-0.000906411124277334	0.795562328948011	-0.148776040200351
RPP21	CD8T	NI	PC2_zscore	-0.000137971025740614	0.817148589172633	-0.0275352977156719
RPP21	CD8T	LPS	PC2_zscore	0.000149704407221092	0.816470251121175	0.0280885987988907
RPP21	CD8T	IAV	PC2_zscore	0.00220512814615177	0.762105499903764	0.225281900271404
RPP21	CD8T	Tcruzi	PC2_zscore	0.000414010857544175	0.807377579249606	0.0805887139984399
RPP21	monocyte	NI	PC2_zscore	-0.00159633426535812	0.750669481320066	-0.231045606126655
RPP21	monocyte	LPS	PC2_zscore	-0.00570703988394135	0.645841531517187	-0.443757243720596
RPP21	monocyte	IAV	PC2_zscore	-0.00895850061220915	0.465389363805281	-0.539203437984071
RPP21	monocyte	Tcruzi	PC2_zscore	0.000273997326201462	0.812214061362651	0.053097223728239
RPP21	B	NI	PC2_zscore	-0.00157110002056046	0.772916697143464	-0.251231134661961
RPP21	B	LPS	PC2_zscore	-0.000548083357505508	0.802759197643249	-0.107300069904555
RPP21	B	IAV	PC2_zscore	0.000953289659097813	0.790334136988771	0.169048767264603
RPP21	B	Tcruzi	PC2_zscore	-0.00103644646024065	0.787725097579308	-0.184670534269831
RPP21	CD4T	NI	PC2_zscore	-1.21049123136325e-05	0.821638993954316	-0.00292184749356346
RPP21	CD4T	LPS	PC2_zscore	-0.000991617509089326	0.779752954645792	-0.209197904211032
RPP21	CD4T	IAV	PC2_zscore	0.00128426010599899	0.771356982865418	0.246315189745754
RPP21	CD4T	Tcruzi	PC2_zscore	-6.1458463374791e-05	0.819366752431025	-0.0145051646595529
HLA-E	NK	NI	PC2_zscore	-0.000543168829145546	0.907880587136775	-0.193697548327534
HLA-E	NK	LPS	PC2_zscore	-0.000506751284809088	0.908688578892997	-0.176997958908221
HLA-E	NK	IAV	PC2_zscore	-0.000566951624472935	0.905575326769982	-0.197970442603447
HLA-E	NK	Tcruzi	PC2_zscore	-0.000687048919113145	0.902868163390674	-0.236712154011581
HLA-E	CD8T	NI	PC2_zscore	-0.000592783250282444	0.906022747520026	-0.219123845790919
HLA-E	CD8T	LPS	PC2_zscore	-0.000662706530211929	0.903267628401891	-0.237755475248756
HLA-E	CD8T	IAV	PC2_zscore	-0.000517213698267299	0.908231653402294	-0.181828761878505
HLA-E	CD8T	Tcruzi	PC2_zscore	-0.000698004300739416	0.902021169672296	-0.247115026437951
HLA-E	monocyte	NI	PC2_zscore	-0.000701300909126252	0.897980734111775	-0.205642116641773
HLA-E	monocyte	LPS	PC2_zscore	-0.00075229337221873	0.897582581737509	-0.221074604343711
HLA-E	monocyte	IAV	PC2_zscore	0.036583882454213	0.125267432362036	1.56251757985313
HLA-E	monocyte	Tcruzi	PC2_zscore	-0.000653725809917424	0.904018769085772	-0.227616577456021
HLA-E	B	NI	PC2_zscore	-0.000858778220577002	0.898153705471594	-0.258206616392627
HLA-E	B	LPS	PC2_zscore	-0.000667103910270074	0.902893892070841	-0.244273039638679
HLA-E	B	IAV	PC2_zscore	-0.000646855169879333	0.903759165654385	-0.238059613328127
HLA-E	B	Tcruzi	PC2_zscore	-0.000833045938562466	0.898625806140488	-0.257540058743704
HLA-E	CD4T	NI	PC2_zscore	-0.000628822826664067	0.904623862241327	-0.229296478820088
HLA-E	CD4T	LPS	PC2_zscore	-0.000656279112671824	0.903591464240286	-0.236505349534698
HLA-E	CD4T	IAV	PC2_zscore	-0.00051394260921226	0.909162505418997	-0.185084840913033
HLA-E	CD4T	Tcruzi	PC2_zscore	-0.000637193993637026	0.904330405239046	-0.230803971771918
GNL1	NK	NI	PC2_zscore	-0.00109296129623095	0.809066584685982	-0.2364214564701
GNL1	NK	LPS	PC2_zscore	-0.000654122019597294	0.817868610411809	-0.14617469002067
GNL1	NK	IAV	PC2_zscore	-0.000509822156943227	0.813725055551641	-0.09773274380113
GNL1	NK	Tcruzi	PC2_zscore	-0.000648596038420592	0.821529856632302	-0.162417284871003
GNL1	CD8T	NI	PC2_zscore	-0.000739813998707652	0.818053011845511	-0.195064529265802
GNL1	CD8T	LPS	PC2_zscore	-0.00070222322302581	0.819152458683581	-0.179850976458249
GNL1	CD8T	IAV	PC2_zscore	-0.000713905285422746	0.815970946702271	-0.16544245476637
GNL1	CD8T	Tcruzi	PC2_zscore	-0.000603776433534195	0.822923780915723	-0.16223036550297
GNL1	monocyte	NI	PC2_zscore	-0.00173271277733204	0.768227066289726	-0.271054174947445
GNL1	monocyte	LPS	PC2_zscore	-0.000939680592554904	0.798903136913088	-0.19364225774051
GNL1	monocyte	IAV	PC2_zscore	-0.0172660728917179	0.282196905401189	-0.834077417956941
GNL1	monocyte	Tcruzi	PC2_zscore	-0.000946846105130845	0.811908349381204	-0.230173273035059
GNL1	B	NI	PC2_zscore	-0.000913722602155173	0.811740066547273	-0.23325470363742
GNL1	B	LPS	PC2_zscore	-0.000609907419932056	0.822586216633535	-0.168216488078291
GNL1	B	IAV	PC2_zscore	-0.00050047443213455	0.826800284712168	-0.134450465030943
GNL1	B	Tcruzi	PC2_zscore	-0.00062190874597016	0.822148758991742	-0.170610778392721
GNL1	CD4T	NI	PC2_zscore	-0.000907595606357093	0.811119031152689	-0.237653081094282
GNL1	CD4T	LPS	PC2_zscore	-0.000622574206250515	0.821971536223439	-0.174339114621415
GNL1	CD4T	IAV	PC2_zscore	-0.000826124192460575	0.814400608822957	-0.219329498215442
GNL1	CD4T	Tcruzi	PC2_zscore	-0.000323176170013298	0.834132152449214	-0.086136933610586
PRR3	NK	NI	PC2_zscore	0.000707307086025322	0.774881871893084	0.098806984530526
PRR3	NK	LPS	PC2_zscore	-9.05183406696053e-05	0.768613097772282	-0.0138189665945104
PRR3	NK	IAV	PC2_zscore	0.00022578044165386	0.764888870818044	0.0304126191792485
PRR3	NK	Tcruzi	PC2_zscore	-0.000642521101270146	0.757970030029432	-0.105816596199028
PRR3	CD8T	NI	PC2_zscore	-3.2138375203138e-05	0.776088789684299	-0.00568344669218118
PRR3	CD8T	LPS	PC2_zscore	-0.000280592008217724	0.767446500819505	-0.0484232372502275
PRR3	CD8T	IAV	PC2_zscore	-0.000440061419481768	0.75902852856438	-0.0688997407114797
PRR3	CD8T	Tcruzi	PC2_zscore	-7.26039167650892e-05	0.774849214976382	-0.0129134309078939
PRR3	monocyte	NI	PC2_zscore	-0.000743602461805862	0.727127199522419	-0.0979237124366086
PRR3	monocyte	LPS	PC2_zscore	-0.000455352939807486	0.741478707707054	-0.0630316993401362
PRR3	monocyte	IAV	PC2_zscore	0.000162700704694941	0.590408589567118	0.0100561693927306
PRR3	monocyte	Tcruzi	PC2_zscore	-0.000420988835870519	0.763892726296415	-0.0738867629820444
PRR3	B	NI	PC2_zscore	0.000310605658473815	0.781574706948262	0.0537151235974936
PRR3	B	LPS	PC2_zscore	-0.000604299501677489	0.757296484020038	-0.10986878707142
PRR3	B	IAV	PC2_zscore	-0.000463568693336336	0.762120218896192	-0.084315021697945
PRR3	B	Tcruzi	PC2_zscore	-5.56003926934767e-05	0.77562583290852	-0.0100419527327988
PRR3	CD4T	NI	PC2_zscore	-0.000588087147791384	0.756496936075412	-0.112874752976074
PRR3	CD4T	LPS	PC2_zscore	-0.0010608129134267	0.740763313875567	-0.188443371108424
PRR3	CD4T	IAV	PC2_zscore	-0.000167778445638521	0.772452064671969	-0.0319480847246231
PRR3	CD4T	Tcruzi	PC2_zscore	-7.04514410926688e-05	0.776081866326821	-0.0133881023143691
ABCF1	NK	NI	PC2_zscore	-0.000598503307080175	0.823462552253431	-0.178901176509995
ABCF1	NK	LPS	PC2_zscore	-9.45084182369591e-05	0.839841709525067	-0.027053825676312
ABCF1	NK	IAV	PC2_zscore	0.00103219797911394	0.845488330921016	0.161962020400542
ABCF1	NK	Tcruzi	PC2_zscore	-0.000257569267166526	0.836336763000105	-0.0796686228842024
ABCF1	CD8T	NI	PC2_zscore	-8.30251164102958e-06	0.847168401519613	-0.00257555679620222
ABCF1	CD8T	LPS	PC2_zscore	4.42291631710912e-06	0.846293692964211	0.00131917230416946
ABCF1	CD8T	IAV	PC2_zscore	-0.00037201182240697	0.829292178898968	-0.10747261441417
ABCF1	CD8T	Tcruzi	PC2_zscore	-0.000768027049890967	0.816080966427925	-0.230648292418852
ABCF1	monocyte	NI	PC2_zscore	-0.00328626876516185	0.678525828000998	-0.434817507585844
ABCF1	monocyte	LPS	PC2_zscore	0.000184134923258884	0.841659073304412	0.0497999363426427
ABCF1	monocyte	IAV	PC2_zscore	0.00806844282908031	0.438179439321092	0.682399356721445
ABCF1	monocyte	Tcruzi	PC2_zscore	-6.72848935996547e-05	0.845431476144612	-0.0220026995710732
ABCF1	B	NI	PC2_zscore	-0.000103224058216286	0.843220070560752	-0.0330361132532935
ABCF1	B	LPS	PC2_zscore	-0.000370380721033901	0.831933277320747	-0.12619218951029
ABCF1	B	IAV	PC2_zscore	-9.92465590073928e-05	0.843079099931738	-0.0312053489912833
ABCF1	B	Tcruzi	PC2_zscore	-0.000602667635007541	0.822459436271437	-0.192546867156869
ABCF1	CD4T	NI	PC2_zscore	-0.000821508591156332	0.811485317803507	-0.257351052006691
ABCF1	CD4T	LPS	PC2_zscore	-0.000653213325758868	0.816943522821624	-0.232303994974785
ABCF1	CD4T	IAV	PC2_zscore	-6.93712740104686e-05	0.847171199521907	-0.0242834980789964
ABCF1	CD4T	Tcruzi	PC2_zscore	-0.000585362054288771	0.820812082220678	-0.209925152069432
PPP1R10	NK	NI	PC2_zscore	0.00269587243619805	0.623790256158786	0.432652498266295
PPP1R10	NK	LPS	PC2_zscore	0.00367885043659812	0.595944669982816	0.524883242116679
PPP1R10	NK	IAV	PC2_zscore	0.00610256847473645	0.541120108434079	0.598883199119906
PPP1R10	NK	Tcruzi	PC2_zscore	0.00323442114336652	0.608996020034758	0.4875924945592
PPP1R10	CD8T	NI	PC2_zscore	0.00315792853429407	0.604705016439467	0.521527058365362
PPP1R10	CD8T	LPS	PC2_zscore	0.00203686960954287	0.64481266814742	0.346667648719247
PPP1R10	CD8T	IAV	PC2_zscore	0.00301475235865097	0.610740126438666	0.476226486782417
PPP1R10	CD8T	Tcruzi	PC2_zscore	0.00204756367742978	0.644369315991594	0.359427911345477
PPP1R10	monocyte	NI	PC2_zscore	0.00290088268152506	0.602546956308662	0.469536973131592
PPP1R10	monocyte	LPS	PC2_zscore	0.0040909752690655	0.574471383983148	0.577828787418498
PPP1R10	monocyte	IAV	PC2_zscore	0.0163731456982621	0.150540043065596	1.12500956933345
PPP1R10	monocyte	Tcruzi	PC2_zscore	0.00413743339391459	0.582980602997055	0.580529722613564
PPP1R10	B	NI	PC2_zscore	0.00149085943500944	0.666597931730332	0.260041894642135
PPP1R10	B	LPS	PC2_zscore	0.00352653204206549	0.593759231006192	0.557746166272765
PPP1R10	B	IAV	PC2_zscore	0.00347322896989115	0.597273405762661	0.541635928920747
PPP1R10	B	Tcruzi	PC2_zscore	0.00245887396724657	0.629116943379837	0.425127034064998
PPP1R10	CD4T	NI	PC2_zscore	0.00167759813085275	0.658917639917639	0.32654518685394
PPP1R10	CD4T	LPS	PC2_zscore	0.00235762461622006	0.626073407180617	0.465727928696721
PPP1R10	CD4T	IAV	PC2_zscore	0.00130396322357184	0.677044973764444	0.245781675963013
PPP1R10	CD4T	Tcruzi	PC2_zscore	0.00493031853067358	0.56718337214397	0.631389201127649
MRPS18B	NK	NI	PC2_zscore	-0.00274525717400002	0.672574584484165	-0.386111612009311
MRPS18B	NK	LPS	PC2_zscore	-0.00189039852165524	0.690733776845534	-0.312849498533773
MRPS18B	NK	IAV	PC2_zscore	-0.00227354155532777	0.67183795612613	-0.330157628935047
MRPS18B	NK	Tcruzi	PC2_zscore	-0.000953962121888293	0.722600746908805	-0.181891863032752
MRPS18B	CD8T	NI	PC2_zscore	6.2200839887994e-05	0.760891555140453	0.0120958992013767
MRPS18B	CD8T	LPS	PC2_zscore	-0.000683506613949534	0.731378473232433	-0.138957315681014
MRPS18B	CD8T	IAV	PC2_zscore	-0.000748017300360407	0.724934136995817	-0.141711055802058
MRPS18B	CD8T	Tcruzi	PC2_zscore	-0.00211700465274636	0.681586358019041	-0.383655538596064
MRPS18B	monocyte	NI	PC2_zscore	-0.00317643656391734	0.624819152830677	-0.373301156783285
MRPS18B	monocyte	LPS	PC2_zscore	0.000892065130732281	0.735012510995767	0.106810991654629
MRPS18B	monocyte	IAV	PC2_zscore	0.00244093043934169	0.619290518398505	0.175204717282038
MRPS18B	monocyte	Tcruzi	PC2_zscore	0.000144103304526463	0.759687022016755	0.0254378550980652
MRPS18B	B	NI	PC2_zscore	-0.000899147530391492	0.723164904738894	-0.20314993828715
MRPS18B	B	LPS	PC2_zscore	-0.000682282974882068	0.732550038759138	-0.154879946220832
MRPS18B	B	IAV	PC2_zscore	-0.000433139883814719	0.742707478723966	-0.0932569114003368
MRPS18B	B	Tcruzi	PC2_zscore	-0.00133978096615598	0.705520179797371	-0.288666214935977
MRPS18B	CD4T	NI	PC2_zscore	-0.000780258209569443	0.727880612282241	-0.201982165036218
MRPS18B	CD4T	LPS	PC2_zscore	-0.00167179409718236	0.683483891751782	-0.395489690780291
MRPS18B	CD4T	IAV	PC2_zscore	-0.00253359771917224	0.662132144765019	-0.460928449503047
MRPS18B	CD4T	Tcruzi	PC2_zscore	-1.10009712613929e-05	0.766199366856327	-0.00249451175355121
ATAT1	NK	NI	PC2_zscore	0.0191008563499676	0.164530087298525	1.26829704400771
ATAT1	NK	LPS	PC2_zscore	0.017377932073718	0.185161371002752	1.16598611115359
ATAT1	NK	IAV	PC2_zscore	0.0188362668870816	0.165899602491036	1.25111141343433
ATAT1	NK	Tcruzi	PC2_zscore	0.0179220825324009	0.177578204305385	1.21945473260499
ATAT1	CD8T	NI	PC2_zscore	0.0169318225073337	0.186894250352517	1.18569595719679
ATAT1	CD8T	LPS	PC2_zscore	0.0181693590326845	0.171931987170734	1.25004845512813
ATAT1	CD8T	IAV	PC2_zscore	0.0172297686056255	0.180915635516818	1.19451336986939
ATAT1	CD8T	Tcruzi	PC2_zscore	0.0186799419037613	0.164630540273751	1.27684906999442
ATAT1	monocyte	NI	PC2_zscore	0.0182267218047299	0.163851208492095	1.25013824163596
ATAT1	monocyte	LPS	PC2_zscore	0.0214094397835452	0.135754930871509	1.33149175637294
ATAT1	monocyte	IAV	PC2_zscore	0.0178176960637042	0.14649258542818	0.930065983152588
ATAT1	monocyte	Tcruzi	PC2_zscore	0.0187049712127032	0.16587905566868	1.28109238178253
ATAT1	B	NI	PC2_zscore	0.0157154073355686	0.208412062131914	1.08151471895946
ATAT1	B	LPS	PC2_zscore	0.0161768674871059	0.198601357656304	1.12719119794797
ATAT1	B	IAV	PC2_zscore	0.0153993107650607	0.215802916544769	1.04511928778182
ATAT1	B	Tcruzi	PC2_zscore	0.0163899994460845	0.195188920305507	1.14131993280654
ATAT1	CD4T	NI	PC2_zscore	0.0166053724950807	0.186845397813348	1.18981775138741
ATAT1	CD4T	LPS	PC2_zscore	0.0185469027616549	0.160845671171923	1.3190867257987
ATAT1	CD4T	IAV	PC2_zscore	0.0166334958910271	0.187998238827187	1.18564487974777
ATAT1	CD4T	Tcruzi	PC2_zscore	0.0193858674652253	0.154869981471036	1.33234770647917
C6orf136	NK	NI	PC2_zscore	0.000732777500958719	0.814018468192214	0.165079999223846
C6orf136	NK	LPS	PC2_zscore	7.31365126429627e-05	0.823751273554074	0.0120010112498003
C6orf136	NK	IAV	PC2_zscore	0.000304551312053217	0.814865666324889	0.0535360768994332
C6orf136	NK	Tcruzi	PC2_zscore	0.000871104174925741	0.810085580883875	0.192118309619654
C6orf136	CD8T	NI	PC2_zscore	0.000308734439768065	0.828085247471713	0.0684759880668033
C6orf136	CD8T	LPS	PC2_zscore	0.00090698546147983	0.80807205299726	0.205481483219627
C6orf136	CD8T	IAV	PC2_zscore	0.00119999873824441	0.79830230511164	0.217973025432929
C6orf136	CD8T	Tcruzi	PC2_zscore	0.000599368908090474	0.818581687840307	0.142640609822079
C6orf136	monocyte	NI	PC2_zscore	0.000178696338500316	0.804820916992108	0.0278537990629203
C6orf136	monocyte	LPS	PC2_zscore	-0.00164161309682763	0.820806577068895	-0.164927431492256
C6orf136	monocyte	IAV	PC2_zscore	0.0169162469436265	0.339437004379953	0.715312801448211
C6orf136	monocyte	Tcruzi	PC2_zscore	0.000428728836476779	0.823585047801635	0.0947795447325797
C6orf136	B	NI	PC2_zscore	0.00100427100985581	0.805118897241277	0.228891829786056
C6orf136	B	LPS	PC2_zscore	0.000552837716664508	0.82017053074129	0.130013425777412
C6orf136	B	IAV	PC2_zscore	0.000734239039484104	0.813981607690319	0.173124453669649
C6orf136	B	Tcruzi	PC2_zscore	0.000689462348705919	0.815494542183072	0.162904652728444
C6orf136	CD4T	NI	PC2_zscore	0.000889556359367383	0.807084869078403	0.225199381163996
C6orf136	CD4T	LPS	PC2_zscore	0.00103362789485964	0.801635686591556	0.253194241646025
C6orf136	CD4T	IAV	PC2_zscore	0.00076197790757681	0.812362014862386	0.194619513279134
C6orf136	CD4T	Tcruzi	PC2_zscore	0.000865258270916462	0.80816259130404	0.218951666677356
DHX16	NK	NI	PC2_zscore	-0.0026397118488219	0.623556972354155	-0.441441839793967
DHX16	NK	LPS	PC2_zscore	-0.00371353886135632	0.595091144799747	-0.522676813653729
DHX16	NK	IAV	PC2_zscore	-0.00374742156692834	0.588269066617778	-0.510957520636024
DHX16	NK	Tcruzi	PC2_zscore	-0.00262940235813717	0.624239970278182	-0.43645318197694
DHX16	CD8T	NI	PC2_zscore	-0.00357790336528504	0.596363216404094	-0.557181128705334
DHX16	CD8T	LPS	PC2_zscore	-0.00287254260336159	0.615305063370251	-0.487331494291999
DHX16	CD8T	IAV	PC2_zscore	-0.00236432449033056	0.627710431554565	-0.386358190715871
DHX16	CD8T	Tcruzi	PC2_zscore	-0.00238136823462359	0.631338682834981	-0.424049725732039
DHX16	monocyte	NI	PC2_zscore	-0.00304808977869711	0.594312869942954	-0.51617894270437
DHX16	monocyte	LPS	PC2_zscore	-0.00378394471669414	0.577953272235065	-0.571994728798423
DHX16	monocyte	IAV	PC2_zscore	-0.0141751172513439	0.178358122358361	-1.00256919026321
DHX16	monocyte	Tcruzi	PC2_zscore	-0.00317818307645187	0.603927352283852	-0.545846461472255
DHX16	B	NI	PC2_zscore	-0.0034016571874401	0.599794508786613	-0.550052541641704
DHX16	B	LPS	PC2_zscore	-0.00162642113751709	0.659154674236236	-0.271969517290024
DHX16	B	IAV	PC2_zscore	-0.00303539119354907	0.609754412216211	-0.518275014969161
DHX16	B	Tcruzi	PC2_zscore	-0.00334855528473119	0.601456012726755	-0.543969903590528
DHX16	CD4T	NI	PC2_zscore	-0.00371098566860139	0.588643919477573	-0.594782549151933
DHX16	CD4T	LPS	PC2_zscore	-0.00239607395876706	0.628606904290681	-0.465627177616021
DHX16	CD4T	IAV	PC2_zscore	-0.00239908909932225	0.628734706626651	-0.462387542951309
DHX16	CD4T	Tcruzi	PC2_zscore	-0.00223540736704321	0.636060665779141	-0.426706770624187
PPP1R18	NK	NI	PC2_zscore	-0.00656570375051694	0.300561914424202	-0.589456936681555
PPP1R18	NK	LPS	PC2_zscore	-0.00622077827703644	0.314268270668741	-0.545530857288827
PPP1R18	NK	IAV	PC2_zscore	-0.0134554324102602	0.154509579420575	-1.1032240126098
PPP1R18	NK	Tcruzi	PC2_zscore	0.00424726281792121	0.379290000092334	0.37043692443593
PPP1R18	CD8T	NI	PC2_zscore	-0.0219150841741875	0.056672388493304	-1.79903069213803
PPP1R18	CD8T	LPS	PC2_zscore	-0.00686015877888707	0.294207661330556	-0.60524153115058
PPP1R18	CD8T	IAV	PC2_zscore	-0.00524620670783821	0.356145145488105	-0.419809336815954
PPP1R18	CD8T	Tcruzi	PC2_zscore	-0.00529632637584255	0.332534569153883	-0.498498455886361
PPP1R18	monocyte	NI	PC2_zscore	-0.0245725465973668	0.0437705223155886	-2.12601362493378
PPP1R18	monocyte	LPS	PC2_zscore	-0.00742682306729119	0.242278948158017	-0.771783823663174
PPP1R18	monocyte	IAV	PC2_zscore	0.0239005528581008	0.0198059379513573	1.9523906584301
PPP1R18	monocyte	Tcruzi	PC2_zscore	-0.00823871543105724	0.228080901061613	-0.820552305758901
PPP1R18	B	NI	PC2_zscore	0.00104742160535128	0.484314126646897	0.091770171258951
PPP1R18	B	LPS	PC2_zscore	-0.00898582364765254	0.241274176099646	-0.770562776519063
PPP1R18	B	IAV	PC2_zscore	0.00252967117476262	0.445236542258406	0.198590517612963
PPP1R18	B	Tcruzi	PC2_zscore	-0.0038585620728592	0.393709105025122	-0.32658974140279
PPP1R18	CD4T	NI	PC2_zscore	-0.0115920636393233	0.136214328580035	-1.19664557636714
PPP1R18	CD4T	LPS	PC2_zscore	0.0251295529483426	0.0417573749041162	2.25726595013277
PPP1R18	CD4T	IAV	PC2_zscore	0.0102475534846858	0.172734406122063	1.03060957676053
PPP1R18	CD4T	Tcruzi	PC2_zscore	-0.00476200819215745	0.328404556905399	-0.505713824316056
NRM	NK	NI	PC2_zscore	-0.00199987860318327	0.688830458604221	-0.199121783024789
NRM	NK	LPS	PC2_zscore	-0.00348116114575063	0.659182394785727	-0.307307479651749
NRM	NK	IAV	PC2_zscore	-0.00211116084002475	0.680134316003008	-0.195201497676133
NRM	NK	Tcruzi	PC2_zscore	-0.0015961247199294	0.697965893581016	-0.158058568662061
NRM	CD8T	NI	PC2_zscore	-0.000439975496461695	0.723912460490422	-0.04547631166312
NRM	CD8T	LPS	PC2_zscore	-0.00285757357212788	0.669547826184502	-0.278892587704103
NRM	CD8T	IAV	PC2_zscore	-0.000665231237289205	0.714502635509972	-0.067932059656528
NRM	CD8T	Tcruzi	PC2_zscore	-0.00285138950617804	0.668837862188105	-0.286385895797102
NRM	monocyte	NI	PC2_zscore	-0.00478031417099906	0.598760269958698	-0.443590282950576
NRM	monocyte	LPS	PC2_zscore	-0.00468797157821575	0.617825689658806	-0.410282877756458
NRM	monocyte	IAV	PC2_zscore	-0.0165685512328161	0.279766848055705	-0.807812250328518
NRM	monocyte	Tcruzi	PC2_zscore	0.000881782487255759	0.745956004017514	0.0937917446482412
NRM	B	NI	PC2_zscore	-0.00050228974028597	0.724551880075338	-0.0581605852446887
NRM	B	LPS	PC2_zscore	-0.000777834541288189	0.717055937477329	-0.0905067952922457
NRM	B	IAV	PC2_zscore	0.000361820456034816	0.744996053161696	0.0388064614538851
NRM	B	Tcruzi	PC2_zscore	-0.00312976023197005	0.658775421638086	-0.327040928229439
NRM	CD4T	NI	PC2_zscore	-0.00500919250928552	0.621873912794255	-0.44477155178504
NRM	CD4T	LPS	PC2_zscore	0.00164483541862437	0.728014885614644	0.164877333058453
NRM	CD4T	IAV	PC2_zscore	-0.000118834798607003	0.733326680709939	-0.0133347447352299
NRM	CD4T	Tcruzi	PC2_zscore	-0.00280582270097149	0.664904779154408	-0.306552613431037
MDC1	NK	NI	PC2_zscore	0.000212203286957416	0.734035342895545	0.0256485148317558
MDC1	NK	LPS	PC2_zscore	-0.000616146846336163	0.708851997631361	-0.0709812174275708
MDC1	NK	IAV	PC2_zscore	0.00311167476492729	0.658585840432526	0.26735474523027
MDC1	NK	Tcruzi	PC2_zscore	-0.00215515997745066	0.671121200637021	-0.239740463025467
MDC1	CD8T	NI	PC2_zscore	-0.00130249865082815	0.688579821851433	-0.170525947239733
MDC1	CD8T	LPS	PC2_zscore	0.00160345830968536	0.697783107901981	0.188408238677835
MDC1	CD8T	IAV	PC2_zscore	-0.0010358520227393	0.694982871703656	-0.128346756894723
MDC1	CD8T	Tcruzi	PC2_zscore	-0.00156326863487253	0.680893625690469	-0.202218375720994
MDC1	monocyte	NI	PC2_zscore	0.000607487984506616	0.706304548174888	0.0668546466763177
MDC1	monocyte	LPS	PC2_zscore	-0.00430121956765859	0.597309497349933	-0.362271627534141
MDC1	monocyte	IAV	PC2_zscore	0.00139059272268039	0.587678706873879	0.088838619179091
MDC1	monocyte	Tcruzi	PC2_zscore	-7.87339217337438e-05	0.726385141785214	-0.0100649080907268
MDC1	B	NI	PC2_zscore	-0.000280574755075897	0.720051341813521	-0.0381284109110382
MDC1	B	LPS	PC2_zscore	-0.000259932506157621	0.72092004217119	-0.0353697975984672
MDC1	B	IAV	PC2_zscore	-0.00140229177380574	0.685725503682513	-0.181433726553521
MDC1	B	Tcruzi	PC2_zscore	0.00285513155420606	0.664515926095035	0.307367993752356
MDC1	CD4T	NI	PC2_zscore	-0.00263124815141022	0.639071627307919	-0.353435040720425
MDC1	CD4T	LPS	PC2_zscore	0.00150422010646918	0.687199139893404	0.213533731210481
MDC1	CD4T	IAV	PC2_zscore	0.00212470845343687	0.670704214102731	0.276834749723396
MDC1	CD4T	Tcruzi	PC2_zscore	-0.00372379801095619	0.613720618920334	-0.437908607985307
TUBB	NK	NI	PC2_zscore	-0.0220638834243385	0.0107931490038408	-2.6680186705331
TUBB	NK	LPS	PC2_zscore	-0.022232000833099	0.00968940555753783	-2.67043568635869
TUBB	NK	IAV	PC2_zscore	-0.0220731664781152	0.0106595624851341	-2.66618575672376
TUBB	NK	Tcruzi	PC2_zscore	-0.022258456673281	0.00969327654255359	-2.65575430019983
TUBB	CD8T	NI	PC2_zscore	-0.0219503175550007	0.0111919339200264	-2.67637703538096
TUBB	CD8T	LPS	PC2_zscore	-0.0218744919499331	0.0124263636665932	-2.64777062476865
TUBB	CD8T	IAV	PC2_zscore	-0.0218284495081028	0.013181503570553	-2.61332612127921
TUBB	CD8T	Tcruzi	PC2_zscore	-0.0219921415034092	0.0108143580694514	-2.67940178115431
TUBB	monocyte	NI	PC2_zscore	-0.0219245058455697	0.0102607260219538	-2.69986608136716
TUBB	monocyte	LPS	PC2_zscore	-0.0219621243809091	0.0105034835655354	-2.70083583966024
TUBB	monocyte	IAV	PC2_zscore	-0.0219137834785127	0.0102005945028336	-2.61658228277627
TUBB	monocyte	Tcruzi	PC2_zscore	-0.0215769663670722	0.0170085670011804	-2.5459969446479
TUBB	B	NI	PC2_zscore	-0.0218817856216307	0.0119210496948868	-2.64887979486793
TUBB	B	LPS	PC2_zscore	-0.0219385518003315	0.0111606673205261	-2.66657407212041
TUBB	B	IAV	PC2_zscore	-0.0215682236375489	0.0179162673008543	-2.52264692086216
TUBB	B	Tcruzi	PC2_zscore	-0.0217017291911978	0.0148197376012152	-2.58929314462991
TUBB	CD4T	NI	PC2_zscore	-0.0220538591211447	0.0102455349142424	-2.67725524978662
TUBB	CD4T	LPS	PC2_zscore	-0.0218998440220869	0.0115781786639506	-2.66615821798087
TUBB	CD4T	IAV	PC2_zscore	-0.0219415312997817	0.0112834838294019	-2.66885831350365
TUBB	CD4T	Tcruzi	PC2_zscore	-0.0219550122091234	0.0111377722455783	-2.66730728773544
FLOT1	NK	NI	PC2_zscore	0.0374867106785079	0.00579538344604102	2.27064315005106
FLOT1	NK	LPS	PC2_zscore	0.034488418422327	0.00974834742751802	2.1988228043259
FLOT1	NK	IAV	PC2_zscore	0.0491573928017403	0.000431901817541095	2.65362118602795
FLOT1	NK	Tcruzi	PC2_zscore	0.0351547149307468	0.0107948214304052	2.10720128771087
FLOT1	CD8T	NI	PC2_zscore	0.0157613816163206	0.118782126927827	1.18454274983989
FLOT1	CD8T	LPS	PC2_zscore	0.0505478190060066	0.000200585143981658	2.74543918216865
FLOT1	CD8T	IAV	PC2_zscore	0.0275453703769258	0.0351994862991364	1.68608994868007
FLOT1	CD8T	Tcruzi	PC2_zscore	0.0368294886773522	0.00237318215527044	2.50512246365729
FLOT1	monocyte	NI	PC2_zscore	0.00825430304098502	0.281994435786978	0.554117751920691
FLOT1	monocyte	LPS	PC2_zscore	0.0197109422864858	0.0723874962774095	1.4973834267948
FLOT1	monocyte	IAV	PC2_zscore	0.0434277108297207	0.000924756047626008	2.87885139587538
FLOT1	monocyte	Tcruzi	PC2_zscore	0.0147876930147355	0.141210523096911	1.08151638269309
FLOT1	B	NI	PC2_zscore	0.00778125301202679	0.293503499289665	0.534880047640759
FLOT1	B	LPS	PC2_zscore	0.0303033801433263	0.0098889204319759	2.1400281957027
FLOT1	B	IAV	PC2_zscore	0.0138547822467391	0.165311080662585	0.960574270511059
FLOT1	B	Tcruzi	PC2_zscore	0.0344048154374264	0.00577362934041037	2.23571822998524
FLOT1	CD4T	NI	PC2_zscore	0.0128710292821041	0.147159332409224	1.04749807495696
FLOT1	CD4T	LPS	PC2_zscore	0.0323069084837675	0.00113917110735791	2.8501507156098
FLOT1	CD4T	IAV	PC2_zscore	0.025861607040653	0.0120581589371402	2.20058273806483
FLOT1	CD4T	Tcruzi	PC2_zscore	0.0178238297482992	0.0668483763109048	1.49858417582203
IER3	NK	NI	PC2_zscore	0.0032193898679731	0.766875368496126	0.335332640543821
IER3	NK	LPS	PC2_zscore	0.00196355973101906	0.787848168916095	0.243976950641822
IER3	NK	IAV	PC2_zscore	0.0040833131227891	0.74940426580114	0.361160160410693
IER3	NK	Tcruzi	PC2_zscore	0.00192332174073692	0.78980780278109	0.242308511568476
IER3	CD8T	NI	PC2_zscore	0.00254984006038317	0.775027466312219	0.312151595442505
IER3	CD8T	LPS	PC2_zscore	0.00197099930511372	0.786616658589788	0.26135403955462
IER3	CD8T	IAV	PC2_zscore	0.000736283117272789	0.812585360916066	0.0975237764704045
IER3	CD8T	Tcruzi	PC2_zscore	0.00142335366962569	0.798959678539827	0.201703563152509
IER3	monocyte	NI	PC2_zscore	-0.000799312786230038	0.81192757206593	-0.0694084420970584
IER3	monocyte	LPS	PC2_zscore	0.00293826589496607	0.762804151135339	0.325166519159895
IER3	monocyte	IAV	PC2_zscore	0.0323008384204873	0.165325566232884	1.17947484162024
IER3	monocyte	Tcruzi	PC2_zscore	0.00249587244844482	0.77586860963283	0.310938480266742
IER3	B	NI	PC2_zscore	0.00118093669904133	0.805398687585189	0.165978350378109
IER3	B	LPS	PC2_zscore	0.000934062930793	0.811340597097133	0.136772346577359
IER3	B	IAV	PC2_zscore	0.00243522935250626	0.778116837615446	0.29439916858453
IER3	B	Tcruzi	PC2_zscore	0.00273328434444591	0.772145208152663	0.316892517804432
IER3	CD4T	NI	PC2_zscore	0.00136264414954881	0.798318115047096	0.213123175954823
IER3	CD4T	LPS	PC2_zscore	0.00186214299508139	0.78383839373779	0.28309396901074
IER3	CD4T	IAV	PC2_zscore	7.35131667720114e-05	0.833948846605678	0.0103673052544488
IER3	CD4T	Tcruzi	PC2_zscore	0.000512220329387804	0.822597046536566	0.0780048053312838
VARS2	NK	NI	PC2_zscore	0.00810832096315123	0.448619761301582	0.644736459111317
VARS2	NK	LPS	PC2_zscore	0.00794637983734941	0.451957602369483	0.617226064547421
VARS2	NK	IAV	PC2_zscore	0.00794774993780972	0.448052392018274	0.612650991300051
VARS2	NK	Tcruzi	PC2_zscore	0.00595037782989465	0.489153649967295	0.476150681181303
VARS2	CD8T	NI	PC2_zscore	0.00639888396847044	0.478895060315395	0.549522297970566
VARS2	CD8T	LPS	PC2_zscore	0.00819576754389666	0.445291699710942	0.660411618998103
VARS2	CD8T	IAV	PC2_zscore	0.00677029480545264	0.467659294410476	0.574349752989529
VARS2	CD8T	Tcruzi	PC2_zscore	0.00994151766503735	0.418814656565626	0.725801603588256
VARS2	monocyte	NI	PC2_zscore	0.0169488623858342	0.29115517827509	0.798177015830028
VARS2	monocyte	LPS	PC2_zscore	0.00955856467055886	0.41680508665293	0.701718052728127
VARS2	monocyte	IAV	PC2_zscore	0.00668079546299729	0.388868887440895	0.339959499861357
VARS2	monocyte	Tcruzi	PC2_zscore	0.00768880595002307	0.454234707440879	0.636618079511907
VARS2	B	NI	PC2_zscore	0.00659839931013268	0.472442711817258	0.58107337277043
VARS2	B	LPS	PC2_zscore	0.00474736426692329	0.516865258218239	0.407856220577586
VARS2	B	IAV	PC2_zscore	0.00652408971178346	0.474263951971518	0.57111674036392
VARS2	B	Tcruzi	PC2_zscore	0.00661904466784616	0.472235190311376	0.579994779101306
VARS2	CD4T	NI	PC2_zscore	0.0105765615461878	0.403528386665981	0.787715256307039
VARS2	CD4T	LPS	PC2_zscore	0.00767365322463173	0.441786670317416	0.703772485133286
VARS2	CD4T	IAV	PC2_zscore	0.00750727775728383	0.44796488602891	0.678794991168147
VARS2	CD4T	Tcruzi	PC2_zscore	0.00506710904640623	0.50994515690036	0.460885058898265
CCHCR1	NK	NI	PC2_zscore	-0.00360192889695725	0.617564658051426	-0.408719620332635
CCHCR1	NK	LPS	PC2_zscore	-0.000860850518335489	0.656552206298475	-0.0680693160532737
CCHCR1	NK	IAV	PC2_zscore	-0.00328135539127968	0.617290076434641	-0.348419987683351
CCHCR1	NK	Tcruzi	PC2_zscore	-0.0029177956760685	0.633747404317727	-0.33582130063773
CCHCR1	CD8T	NI	PC2_zscore	-0.00382241662805177	0.610229628099507	-0.445311014035654
CCHCR1	CD8T	LPS	PC2_zscore	-0.00353481796052428	0.617584176530557	-0.411373320335798
CCHCR1	CD8T	IAV	PC2_zscore	-0.00338917794003317	0.61736374807118	-0.392790630778647
CCHCR1	CD8T	Tcruzi	PC2_zscore	-0.00198676267750354	0.657948258182117	-0.239209227217119
CCHCR1	monocyte	NI	PC2_zscore	-0.00334817190426405	0.600888292241877	-0.340371604758993
CCHCR1	monocyte	LPS	PC2_zscore	-0.00518981136270165	0.570920088193569	-0.461730269908939
CCHCR1	monocyte	IAV	PC2_zscore	-0.0121149795773565	0.335691322912802	-0.592396604916301
CCHCR1	monocyte	Tcruzi	PC2_zscore	-0.00447020414394687	0.59907918455909	-0.477355903088268
CCHCR1	B	NI	PC2_zscore	-0.00199982999342058	0.658218434815216	-0.247651753663656
CCHCR1	B	LPS	PC2_zscore	-0.00259962268813769	0.640549093740718	-0.329454632008042
CCHCR1	B	IAV	PC2_zscore	-0.00326235301010929	0.622408960944849	-0.403221240278806
CCHCR1	B	Tcruzi	PC2_zscore	-0.00418195869551533	0.601034737569443	-0.475130825518112
CCHCR1	CD4T	NI	PC2_zscore	-0.00374283212407324	0.60700960631526	-0.467267878644081
CCHCR1	CD4T	LPS	PC2_zscore	-0.00253506341838893	0.642079902450394	-0.330940717717569
CCHCR1	CD4T	IAV	PC2_zscore	-0.00275805534948002	0.635199700115002	-0.360090811045244
CCHCR1	CD4T	Tcruzi	PC2_zscore	-0.00400204093238895	0.601358673852127	-0.485011936966189
TCF19	NK	NI	PC2_zscore	-0.00243883784548249	0.693056359583777	-0.254980927378464
TCF19	NK	LPS	PC2_zscore	-0.00219506213433744	0.697008696581951	-0.221049615661506
TCF19	NK	IAV	PC2_zscore	-0.00269676435769659	0.68086981150272	-0.256422102052171
TCF19	NK	Tcruzi	PC2_zscore	-0.00294758364897656	0.684372062832255	-0.286489411606558
TCF19	CD8T	NI	PC2_zscore	-0.00105007127679179	0.723413531216148	-0.121281024981479
TCF19	CD8T	LPS	PC2_zscore	-0.00183079054886619	0.70502188809342	-0.202516297415055
TCF19	CD8T	IAV	PC2_zscore	-0.00112928377618637	0.716606618318741	-0.126334991946397
TCF19	CD8T	Tcruzi	PC2_zscore	-0.00219998649363859	0.695750815683905	-0.246517295886831
TCF19	monocyte	NI	PC2_zscore	-0.00208292794172134	0.674117066942941	-0.173850421781812
TCF19	monocyte	LPS	PC2_zscore	-0.00126895283717647	0.696704780493052	-0.111732806478838
TCF19	monocyte	IAV	PC2_zscore	0.00637902659167332	0.538671567884793	0.248549159773802
TCF19	monocyte	Tcruzi	PC2_zscore	-0.00222245056605186	0.697452942082881	-0.23777826460114
TCF19	B	NI	PC2_zscore	-0.000802949766820987	0.729713652708978	-0.0959311855431725
TCF19	B	LPS	PC2_zscore	-0.00221675867377986	0.693889963177461	-0.25398127025942
TCF19	B	IAV	PC2_zscore	-0.00116042852398128	0.720407962486335	-0.139342328587384
TCF19	B	Tcruzi	PC2_zscore	-0.000858173349756051	0.728158622047146	-0.102019714417343
TCF19	CD4T	NI	PC2_zscore	-1.0799588224565e-05	0.751465269363979	-0.00125579072791996
TCF19	CD4T	LPS	PC2_zscore	-0.00239699839071593	0.689638452805032	-0.271927169902883
TCF19	CD4T	IAV	PC2_zscore	-0.0017288695430971	0.706070132547038	-0.204576245182572
TCF19	CD4T	Tcruzi	PC2_zscore	-0.00151435759262397	0.711017736827224	-0.183249861061959
HLA-C	NK	NI	PC2_zscore	-0.00467889650269002	0.479493021641396	-0.730032983666617
HLA-C	NK	LPS	PC2_zscore	-0.00447993049503583	0.481560672019253	-0.726753199228546
HLA-C	NK	IAV	PC2_zscore	-0.00485331520893464	0.465784410464014	-0.729763540166703
HLA-C	NK	Tcruzi	PC2_zscore	-0.00471703585643153	0.479435348689929	-0.72651861737236
HLA-C	CD8T	NI	PC2_zscore	-0.00447019884884735	0.483285093376479	-0.7322287884903
HLA-C	CD8T	LPS	PC2_zscore	-0.00450821175601546	0.482303019085916	-0.729283320454947
HLA-C	CD8T	IAV	PC2_zscore	-0.00398652424777495	0.495549636677006	-0.650343054779584
HLA-C	CD8T	Tcruzi	PC2_zscore	-0.00451147249089954	0.482311067654222	-0.734195228470277
HLA-C	monocyte	NI	PC2_zscore	-0.00462786564416567	0.458970519482088	-0.611065500244566
HLA-C	monocyte	LPS	PC2_zscore	-0.00319262130876755	0.487700977101219	-0.361026141703505
HLA-C	monocyte	IAV	PC2_zscore	-0.00108670212239313	0.411253936966862	-0.0743496058938047
HLA-C	monocyte	Tcruzi	PC2_zscore	-0.00408349467934387	0.495919922543946	-0.672058042728841
HLA-C	B	NI	PC2_zscore	-0.00404431287829274	0.496196420779936	-0.68662866245571
HLA-C	B	LPS	PC2_zscore	-0.00389131202392754	0.502185357200167	-0.657457987257027
HLA-C	B	IAV	PC2_zscore	-0.00422766667690968	0.489579359384946	-0.715977145402478
HLA-C	B	Tcruzi	PC2_zscore	-0.00398483306203685	0.498589669741972	-0.672854045298621
HLA-C	CD4T	NI	PC2_zscore	-0.00421611689759574	0.490108617183129	-0.713114826055562
HLA-C	CD4T	LPS	PC2_zscore	-0.00421120062387154	0.490378242316886	-0.711368140487024
HLA-C	CD4T	IAV	PC2_zscore	-0.0042260074476811	0.489873694834995	-0.713423326483962
HLA-C	CD4T	Tcruzi	PC2_zscore	-0.00396762804758397	0.499281388566457	-0.668829949753821
HLA-B	NK	NI	PC2_zscore	-0.039340921499568	9.94272978072086e-06	-5.20185539419301
HLA-B	NK	LPS	PC2_zscore	-0.0393128572359449	6.19835731785479e-06	-5.27071114120218
HLA-B	NK	IAV	PC2_zscore	-0.0392530240415631	1.91543872929412e-05	-5.31008398305017
HLA-B	NK	Tcruzi	PC2_zscore	-0.0393315916677705	1.35047899275653e-05	-5.2065455006256
HLA-B	CD8T	NI	PC2_zscore	-0.0392075914868583	3.97752735147305e-05	-5.31782470693061
HLA-B	CD8T	LPS	PC2_zscore	-0.0392438782083498	2.81146333740434e-05	-5.29717502740314
HLA-B	CD8T	IAV	PC2_zscore	-0.0389869066771345	0.00066286693803852	-5.20575147951151
HLA-B	CD8T	Tcruzi	PC2_zscore	-0.0393374939670596	9.71931776305723e-06	-5.20277451627115
HLA-B	monocyte	NI	PC2_zscore	-0.0390326076077955	0.000273472999785751	-5.30001855688445
HLA-B	monocyte	LPS	PC2_zscore	-0.0388845409171298	0.00122333708622668	-5.1090734319159
HLA-B	monocyte	IAV	PC2_zscore	-0.0388489364506936	0.00180989508718177	-5.02779786133077
HLA-B	monocyte	Tcruzi	PC2_zscore	-0.0390181350881557	0.000371141374005846	-5.27573736916207
HLA-B	B	NI	PC2_zscore	-0.0390782581501901	0.000115195082991293	-5.33703293808788
HLA-B	B	LPS	PC2_zscore	-0.0390600266389487	9.72422989966581e-05	-5.34610121802442
HLA-B	B	IAV	PC2_zscore	-0.0390909472636355	0.000102081078437233	-5.34014017822204
HLA-B	B	Tcruzi	PC2_zscore	-0.0391772410352014	4.10550146400235e-05	-5.3398242824129
HLA-B	CD4T	NI	PC2_zscore	-0.0391250052584024	0.000132628244979616	-5.31129677039682
HLA-B	CD4T	LPS	PC2_zscore	-0.0391704900630284	5.98221716161529e-05	-5.32839135482035
HLA-B	CD4T	IAV	PC2_zscore	-0.0391041479413131	0.000134129318192455	-5.32223459479204
HLA-B	CD4T	Tcruzi	PC2_zscore	-0.0391865402245718	6.49603811051502e-05	-5.30908043815828
MICA	NK	NI	PC2_zscore	-0.0451555913619069	0.0267012612641062	-2.20461408250025
MICA	NK	LPS	PC2_zscore	-0.0458104314877666	0.0250552248116565	-2.23571351935971
MICA	NK	IAV	PC2_zscore	-0.0439153113072522	0.0305610609689445	-2.16074994071051
MICA	NK	Tcruzi	PC2_zscore	-0.0462532314117227	0.0247384717900009	-2.20588406639227
MICA	CD8T	NI	PC2_zscore	-0.0412555191088211	0.0469461513546596	-1.92688789598396
MICA	CD8T	LPS	PC2_zscore	-0.0448786160087744	0.0270138893753881	-2.2032526756832
MICA	CD8T	IAV	PC2_zscore	-0.0436226946477389	0.0325963224102499	-2.08893903764662
MICA	CD8T	Tcruzi	PC2_zscore	-0.0437178494627975	0.0308875908567677	-2.13707825346202
MICA	monocyte	NI	PC2_zscore	-0.0458168408193342	0.0221843911548303	-2.25394122734472
MICA	monocyte	LPS	PC2_zscore	-0.0457431369308916	0.024548459007921	-2.24505544362999
MICA	monocyte	IAV	PC2_zscore	-0.0470079504405648	0.0168028990901694	-2.23511780861679
MICA	monocyte	Tcruzi	PC2_zscore	-0.0464662204200978	0.0243168075068935	-2.20050916938575
MICA	B	NI	PC2_zscore	-0.0421637123066386	0.0423761635209481	-1.97332110483563
MICA	B	LPS	PC2_zscore	-0.0431165306974584	0.0348234925211738	-2.06455523537711
MICA	B	IAV	PC2_zscore	-0.0431824615631337	0.0347342935363824	-2.06389068783827
MICA	B	Tcruzi	PC2_zscore	-0.0423417319904564	0.0411969643299345	-1.98665117975973
MICA	CD4T	NI	PC2_zscore	-0.0422856814242034	0.0399386687220696	-2.00539824059814
MICA	CD4T	LPS	PC2_zscore	-0.0449643245331055	0.0262061774126349	-2.20454276610194
MICA	CD4T	IAV	PC2_zscore	-0.0437071711643555	0.0300409930168137	-2.15050776077147
MICA	CD4T	Tcruzi	PC2_zscore	-0.0426571364577537	0.0374136653266418	-2.03980324031922
MICB	NK	NI	PC2_zscore	-0.000828171999875227	0.750265085349337	-0.115287655752052
MICB	NK	LPS	PC2_zscore	3.00094831775282e-05	0.766075191828197	0.00371560080986534
MICB	NK	IAV	PC2_zscore	-4.98314417722223e-05	0.757793043913154	-0.00608877574973347
MICB	NK	Tcruzi	PC2_zscore	-0.000399378048918545	0.761467012012715	-0.0549662431301664
MICB	CD8T	NI	PC2_zscore	-0.000432445147536962	0.761242290310928	-0.0625028974474642
MICB	CD8T	LPS	PC2_zscore	-0.00114268867363582	0.741242721236471	-0.158760839214534
MICB	CD8T	IAV	PC2_zscore	-0.000389725506200531	0.757459392453481	-0.0534074865335149
MICB	CD8T	Tcruzi	PC2_zscore	-0.000507873924931449	0.759130402805126	-0.0742861511045134
MICB	monocyte	NI	PC2_zscore	-0.00468590929919859	0.644534376583696	-0.306684377026946
MICB	monocyte	LPS	PC2_zscore	-0.000301065789084199	0.740314697136941	-0.0329590930790394
MICB	monocyte	IAV	PC2_zscore	0.00435449177108384	0.564446876475706	0.232188294595146
MICB	monocyte	Tcruzi	PC2_zscore	-0.00128945219575673	0.738735005686578	-0.174886599327185
MICB	B	NI	PC2_zscore	-0.000356658790722086	0.76382820177355	-0.0529913294270999
MICB	B	LPS	PC2_zscore	-0.000322627812088387	0.764921404702714	-0.048188593953501
MICB	B	IAV	PC2_zscore	-0.000893566495484378	0.747337101547915	-0.134460986593303
MICB	B	Tcruzi	PC2_zscore	-0.000892330070230012	0.74772840003462	-0.13209394025034
MICB	CD4T	NI	PC2_zscore	-0.000763450928167687	0.751573906291373	-0.113594745165084
MICB	CD4T	LPS	PC2_zscore	-0.000815979562599307	0.750115563256799	-0.12046177377091
MICB	CD4T	IAV	PC2_zscore	-0.000645381235324451	0.755116891540223	-0.0966336804327745
MICB	CD4T	Tcruzi	PC2_zscore	-0.000837922468173763	0.749494073412002	-0.123475999742012
DDX39B	NK	NI	PC2_zscore	0.0172301275056023	0.0363991402500935	2.24410150191407
DDX39B	NK	LPS	PC2_zscore	0.0177193468551276	0.0303862346130682	2.30741014195751
DDX39B	NK	IAV	PC2_zscore	0.0183091533949668	0.0250310040016269	2.3027182165726
DDX39B	NK	Tcruzi	PC2_zscore	0.0178004970953657	0.0294513750407476	2.31567585849689
DDX39B	CD8T	NI	PC2_zscore	0.0175386782399099	0.0289495811486858	2.39255268812696
DDX39B	CD8T	LPS	PC2_zscore	0.0183074057826677	0.0243967538840694	2.3613873890208
DDX39B	CD8T	IAV	PC2_zscore	0.0178122971322054	0.0267449782954303	2.35371414388513
DDX39B	CD8T	Tcruzi	PC2_zscore	0.0177462588385073	0.0272041687175096	2.40296690366892
DDX39B	monocyte	NI	PC2_zscore	0.0181899957829854	0.0221868845282968	2.4257153260507
DDX39B	monocyte	LPS	PC2_zscore	0.0188718414176208	0.0199279315825365	2.30827955156136
DDX39B	monocyte	IAV	PC2_zscore	0.0175563780448865	0.0289033181602465	2.02102973528835
DDX39B	monocyte	Tcruzi	PC2_zscore	0.0176726187486359	0.0287099605261234	2.37623079031116
DDX39B	B	NI	PC2_zscore	0.017082418697218	0.036096175349452	2.26821982327085
DDX39B	B	LPS	PC2_zscore	0.0168557891829788	0.0406012111725505	2.19800602172741
DDX39B	B	IAV	PC2_zscore	0.0172329958610972	0.0339935947465777	2.29432536820138
DDX39B	B	Tcruzi	PC2_zscore	0.0169111767598083	0.0401145656968456	2.20146904417224
DDX39B	CD4T	NI	PC2_zscore	0.0162542825691744	0.0532059812242636	2.02601452151599
DDX39B	CD4T	LPS	PC2_zscore	0.017519145829489	0.0253243240116111	2.50518840872812
DDX39B	CD4T	IAV	PC2_zscore	0.0173334659073994	0.0274665262358293	2.45201987180786
DDX39B	CD4T	Tcruzi	PC2_zscore	0.0169053257967571	0.0350183726631806	2.29940508827387
NFKBIL1	NK	NI	PC2_zscore	-0.00911943623843503	0.371850735953699	-0.822178683118165
NFKBIL1	NK	LPS	PC2_zscore	-0.00915462985062795	0.371632281507561	-0.79491414670207
NFKBIL1	NK	IAV	PC2_zscore	-0.00891025151378768	0.373700838974037	-0.758981057034039
NFKBIL1	NK	Tcruzi	PC2_zscore	-0.0107198921864872	0.344505231850594	-0.924582512637771
NFKBIL1	CD8T	NI	PC2_zscore	-0.0105896840630841	0.341648944838957	-0.947641424458965
NFKBIL1	CD8T	LPS	PC2_zscore	-0.0103415196411265	0.347759565364127	-0.920346653971725
NFKBIL1	CD8T	IAV	PC2_zscore	-0.0103445684385463	0.344125594979787	-0.9116813168247
NFKBIL1	CD8T	Tcruzi	PC2_zscore	-0.00898751151317925	0.371031154595337	-0.841957852923165
NFKBIL1	monocyte	NI	PC2_zscore	-0.01083706956156	0.327932266080496	-0.979123856751743
NFKBIL1	monocyte	LPS	PC2_zscore	-0.0115579047391627	0.325309955891538	-0.985356225171306
NFKBIL1	monocyte	IAV	PC2_zscore	-0.0234744886208445	0.0765157646919326	-1.26700498874158
NFKBIL1	monocyte	Tcruzi	PC2_zscore	-0.0112344219455617	0.331665408758348	-0.98677040083525
NFKBIL1	B	NI	PC2_zscore	-0.00793511896288531	0.396440462998505	-0.745304371980343
NFKBIL1	B	LPS	PC2_zscore	-0.00923254313805024	0.363533132641408	-0.873941045080696
NFKBIL1	B	IAV	PC2_zscore	-0.009657334275448	0.356173811341767	-0.895516369072996
NFKBIL1	B	Tcruzi	PC2_zscore	-0.00828374906861303	0.387233737397718	-0.779957717320482
NFKBIL1	CD4T	NI	PC2_zscore	-0.00928267928296175	0.357328801356842	-0.908640417512535
NFKBIL1	CD4T	LPS	PC2_zscore	-0.0117443806046677	0.322591241513121	-1.02401081651472
NFKBIL1	CD4T	IAV	PC2_zscore	-0.00725115239121206	0.416047439264659	-0.678729210904859
NFKBIL1	CD4T	Tcruzi	PC2_zscore	-0.00991431576047853	0.345223748357176	-0.952773378649467
LTA	NK	NI	PC2_zscore	-0.00579638576202135	0.599512786873067	-0.537821436940312
LTA	NK	LPS	PC2_zscore	-0.00675056384081232	0.584264793981427	-0.557372955054114
LTA	NK	IAV	PC2_zscore	-0.00648462735285	0.583644192036862	-0.557603368071533
LTA	NK	Tcruzi	PC2_zscore	-0.00578668463561155	0.600045513409881	-0.535278193727129
LTA	CD8T	NI	PC2_zscore	-0.00507736118723779	0.61185184149606	-0.506050220293777
LTA	CD8T	LPS	PC2_zscore	-0.00492380096633763	0.615470090165975	-0.484725362878466
LTA	CD8T	IAV	PC2_zscore	-0.00515047504472215	0.608219629966168	-0.507704493244815
LTA	CD8T	Tcruzi	PC2_zscore	-0.00555710787733064	0.600789322459325	-0.548527303616308
LTA	monocyte	NI	PC2_zscore	-0.00586495940134255	0.580742558915115	-0.407705978114423
LTA	monocyte	LPS	PC2_zscore	-0.00476263395831338	0.603049862031186	-0.376784482465946
LTA	monocyte	IAV	PC2_zscore	0.0203544561852124	0.528690958293968	0.409769847696668
LTA	monocyte	Tcruzi	PC2_zscore	-0.00553965436916695	0.604200105978433	-0.516768035715989
LTA	B	NI	PC2_zscore	-0.00528106536138047	0.608185307002331	-0.51427277600886
LTA	B	LPS	PC2_zscore	-0.00528145202182889	0.607836188760918	-0.517386448664007
LTA	B	IAV	PC2_zscore	-0.0049472049298107	0.615077297744818	-0.491966607178887
LTA	B	Tcruzi	PC2_zscore	-0.00558464785787323	0.601684887784142	-0.53757577861074
LTA	CD4T	NI	PC2_zscore	-0.00628948184589161	0.585812490645336	-0.591308370717975
LTA	CD4T	LPS	PC2_zscore	-0.00570963956692556	0.594686382897579	-0.576019015337451
LTA	CD4T	IAV	PC2_zscore	-0.00533437637186904	0.602351571082193	-0.554013804451798
LTA	CD4T	Tcruzi	PC2_zscore	-0.00625622951335039	0.586226511390219	-0.592309677531036
TNF	NK	NI	PC2_zscore	-0.00366016096394106	0.643246245872552	-0.353728986942886
TNF	NK	LPS	PC2_zscore	-0.00307495163760701	0.652615037334471	-0.291129178731197
TNF	NK	IAV	PC2_zscore	-0.00306223642788178	0.64732076967416	-0.283457941079495
TNF	NK	Tcruzi	PC2_zscore	-0.00349236271951411	0.646876734871831	-0.339441632012075
TNF	CD8T	NI	PC2_zscore	-0.00357035086943189	0.643790018798278	-0.356674378834554
TNF	CD8T	LPS	PC2_zscore	-0.00387285438811607	0.637515473721638	-0.376820650528251
TNF	CD8T	IAV	PC2_zscore	-0.00207652746344887	0.670291726870452	-0.20365710744793
TNF	CD8T	Tcruzi	PC2_zscore	-0.00316515789049079	0.651669912230078	-0.328476811558852
TNF	monocyte	NI	PC2_zscore	-0.00549487985509452	0.58963314746383	-0.34766535700164
TNF	monocyte	LPS	PC2_zscore	-0.00639902005303498	0.57931096016121	-0.436494930205072
TNF	monocyte	IAV	PC2_zscore	0.00312062301659008	0.563202242885048	0.124961242838899
TNF	monocyte	Tcruzi	PC2_zscore	-0.00361134304096192	0.644198965074017	-0.352602877982056
TNF	B	NI	PC2_zscore	-0.00251931815270887	0.666448759500253	-0.267590750200582
TNF	B	LPS	PC2_zscore	-0.00193477048633144	0.680769475569426	-0.203842114395468
TNF	B	IAV	PC2_zscore	-0.00359974011892337	0.640634824642489	-0.371642540629091
TNF	B	Tcruzi	PC2_zscore	-0.0036185687503431	0.640573354591621	-0.37148390122477
TNF	CD4T	NI	PC2_zscore	-0.00354671439589919	0.640443240203042	-0.376564678834473
TNF	CD4T	LPS	PC2_zscore	-0.00205647111841732	0.678693836880472	-0.224577675492841
TNF	CD4T	IAV	PC2_zscore	-0.00352614684568293	0.640668449766771	-0.376712682438677
TNF	CD4T	Tcruzi	PC2_zscore	-0.00345756311702315	0.64259252577449	-0.369172265039734
LTB	NK	NI	PC2_zscore	0.00762117220035513	0.42369041263046	0.26500593779824
LTB	NK	LPS	PC2_zscore	0.00656249565505916	0.435073801297253	0.231395121707214
LTB	NK	IAV	PC2_zscore	-0.00558692870210244	0.398030526050051	-0.204589245885053
LTB	NK	Tcruzi	PC2_zscore	0.00984997850968291	0.394162238402536	0.337465781532939
LTB	CD8T	NI	PC2_zscore	-0.0040981251314872	0.41505306522636	-0.173678754835873
LTB	CD8T	LPS	PC2_zscore	-0.010191341844109	0.328928664425464	-0.411912265577161
LTB	CD8T	IAV	PC2_zscore	-0.019616979838995	0.224290716226108	-0.714372817124958
LTB	CD8T	Tcruzi	PC2_zscore	0.000762308399469719	0.496773069511028	0.0318235758049651
LTB	monocyte	NI	PC2_zscore	0.00561620356616242	0.408072148901956	0.267182440109437
LTB	monocyte	LPS	PC2_zscore	-0.0219837422196705	0.172677345453445	-0.913155856165856
LTB	monocyte	IAV	PC2_zscore	-0.00127837146967816	0.463570027900808	-0.0517275257255574
LTB	monocyte	Tcruzi	PC2_zscore	-0.0114668253014513	0.291094088191587	-0.526386603121424
LTB	B	NI	PC2_zscore	0.0197694410618448	0.162797467646191	0.984229204747233
LTB	B	LPS	PC2_zscore	0.0068193450068713	0.366453216679327	0.369356746017162
LTB	B	IAV	PC2_zscore	0.0169331845070419	0.208817867419967	0.823436562015057
LTB	B	Tcruzi	PC2_zscore	0.00311084229977416	0.450433616219127	0.161967623358537
LTB	CD4T	NI	PC2_zscore	-0.0361314967834387	0.00263313903409379	-2.70314207550776
LTB	CD4T	LPS	PC2_zscore	-0.0403353884393016	0.00137854288222161	-2.95023320348128
LTB	CD4T	IAV	PC2_zscore	-0.0204541285421001	0.0502995383308716	-1.61550142106636
LTB	CD4T	Tcruzi	PC2_zscore	-0.0442425043861823	0.00105709032537082	-3.05862091513533
LST1	NK	NI	PC2_zscore	-0.000403558711893071	0.719554523759487	-0.0513440572496804
LST1	NK	LPS	PC2_zscore	0.000545218239836807	0.731627455738778	0.0580267359993706
LST1	NK	IAV	PC2_zscore	-0.000513840139421777	0.704426335306129	-0.0564672693770792
LST1	NK	Tcruzi	PC2_zscore	-0.000257183108420541	0.723520004896708	-0.0323676997370877
LST1	CD8T	NI	PC2_zscore	6.30482490812136e-05	0.732797519004399	0.00830275987348781
LST1	CD8T	LPS	PC2_zscore	6.35061970837474e-05	0.731243173156329	0.00805468065056339
LST1	CD8T	IAV	PC2_zscore	-0.000937415208968562	0.701701461829988	-0.110472108614567
LST1	CD8T	Tcruzi	PC2_zscore	0.000455449093766525	0.733484102382585	0.0582977919457995
LST1	monocyte	NI	PC2_zscore	-0.000692924678201735	0.686785226542662	-0.0831225530817289
LST1	monocyte	LPS	PC2_zscore	0.000171280772715471	0.712800016327095	0.0195534052296797
LST1	monocyte	IAV	PC2_zscore	-0.00277237074340445	0.524290140255141	-0.199126472245762
LST1	monocyte	Tcruzi	PC2_zscore	-0.00133421719470063	0.692732159242987	-0.176372849662174
LST1	B	NI	PC2_zscore	0.000281549728218053	0.737145858235646	0.0376983717325598
LST1	B	LPS	PC2_zscore	-1.51740451171577e-05	0.731053515032575	-0.00206610372116846
LST1	B	IAV	PC2_zscore	0.000266710258896453	0.737410920112488	0.0359245303377707
LST1	B	Tcruzi	PC2_zscore	-0.00089468737413374	0.705463862710541	-0.12032210385549
LST1	CD4T	NI	PC2_zscore	-0.00155731030349081	0.683160217699505	-0.2125366840669
LST1	CD4T	LPS	PC2_zscore	-0.00208143718921987	0.670936485119545	-0.262093917741649
LST1	CD4T	IAV	PC2_zscore	0.000587003146365051	0.725885541462458	0.0805681245956731
LST1	CD4T	Tcruzi	PC2_zscore	0.000122889577086246	0.736374945833297	0.0173337781953684
NCR3	NK	NI	PC2_zscore	0.0479347215962513	0.0501612267223604	1.80133874954181
NCR3	NK	LPS	PC2_zscore	0.0453021033330251	0.0555946832489529	1.80793734922809
NCR3	NK	IAV	PC2_zscore	0.0443934750549526	0.0581967807383365	1.7844900569318
NCR3	NK	Tcruzi	PC2_zscore	0.047465076613318	0.0510801614306697	1.80378096866341
NCR3	CD8T	NI	PC2_zscore	0.0440952899874843	0.0601128135526171	1.7656327711651
NCR3	CD8T	LPS	PC2_zscore	0.0420238863595263	0.0711082744103149	1.67623428713722
NCR3	CD8T	IAV	PC2_zscore	0.0422409058017354	0.0717268468955558	1.65815479760615
NCR3	CD8T	Tcruzi	PC2_zscore	0.0426976963230027	0.0671219155218955	1.7068649441344
NCR3	monocyte	NI	PC2_zscore	0.0437975605921281	0.0576169467637585	1.77094030826897
NCR3	monocyte	LPS	PC2_zscore	0.0460262418779617	0.0521783981720794	1.81705410902058
NCR3	monocyte	IAV	PC2_zscore	0.0455669265003319	0.0434103735950198	1.76441069480728
NCR3	monocyte	Tcruzi	PC2_zscore	0.0417938943406559	0.0715177437717315	1.67546590374189
NCR3	B	NI	PC2_zscore	0.0409637101402425	0.0759875430271919	1.64064842142692
NCR3	B	LPS	PC2_zscore	0.0419647546184972	0.0681317015159606	1.70201211855531
NCR3	B	IAV	PC2_zscore	0.0444468715693097	0.0575762071911635	1.77806811782632
NCR3	B	Tcruzi	PC2_zscore	0.0419206522620733	0.0697145582439914	1.68862452646513
NCR3	CD4T	NI	PC2_zscore	0.0434539250508244	0.0646655636955588	1.71473482728886
NCR3	CD4T	LPS	PC2_zscore	0.0450482824976875	0.0569917489158002	1.77671211297062
NCR3	CD4T	IAV	PC2_zscore	0.0443466904908456	0.0595954685492648	1.76033216553934
NCR3	CD4T	Tcruzi	PC2_zscore	0.0450456504338686	0.0577515484309001	1.75941985031973
AIF1	NK	NI	PC2_zscore	0.012089754394523	0.248344526576955	1.03484234951338
AIF1	NK	LPS	PC2_zscore	0.0119669544394876	0.249943759146546	0.991226321932395
AIF1	NK	IAV	PC2_zscore	0.0122306878674514	0.241915440676758	1.01037623973493
AIF1	NK	Tcruzi	PC2_zscore	0.0120420925786062	0.249850645713008	1.02618889044458
AIF1	CD8T	NI	PC2_zscore	0.0126486052385887	0.237237600584281	1.08241712093713
AIF1	CD8T	LPS	PC2_zscore	0.0123352394039051	0.243847957278258	1.04981397790808
AIF1	CD8T	IAV	PC2_zscore	0.0110530788840254	0.266305166038856	0.91030883708564
AIF1	CD8T	Tcruzi	PC2_zscore	0.0127673784381878	0.235607665113143	1.08192563510414
AIF1	monocyte	NI	PC2_zscore	0.0124597093823667	0.224774000254044	1.09888426980895
AIF1	monocyte	LPS	PC2_zscore	0.0144399819671734	0.194640717222189	1.17145344833497
AIF1	monocyte	IAV	PC2_zscore	0.0123893102815656	0.193143322131733	0.938533249513615
AIF1	monocyte	Tcruzi	PC2_zscore	0.0120684157779743	0.2441683053781	1.07217780261391
AIF1	B	NI	PC2_zscore	0.0111573972870657	0.267075695086611	0.961481519689196
AIF1	B	LPS	PC2_zscore	0.0120489667402649	0.247003120203955	1.04289069650572
AIF1	B	IAV	PC2_zscore	0.0121580543769053	0.244783686083435	1.05081259737172
AIF1	B	Tcruzi	PC2_zscore	0.0115901067739856	0.256929843688149	1.0035516948458
AIF1	CD4T	NI	PC2_zscore	0.0114483697731719	0.25835841503	1.0062938298762
AIF1	CD4T	LPS	PC2_zscore	0.0118461581730951	0.250156907990456	1.03907763972536
AIF1	CD4T	IAV	PC2_zscore	0.0115943442881469	0.255824567705676	1.01440059249008
AIF1	CD4T	Tcruzi	PC2_zscore	0.012379805438219	0.239648205611328	1.07863368974419
PRRC2A	NK	NI	PC2_zscore	-0.00539996454774115	0.620750075891158	-0.455009652116263
PRRC2A	NK	LPS	PC2_zscore	0.000192585559106111	0.700544247726214	0.026083834894685
PRRC2A	NK	IAV	PC2_zscore	0.00677814124731467	0.508026735959416	0.557720272583323
PRRC2A	NK	Tcruzi	PC2_zscore	-0.000766716907051522	0.734195134662099	-0.100726611293186
PRRC2A	CD8T	NI	PC2_zscore	0.00374105700888468	0.574399584515999	0.510664752953057
PRRC2A	CD8T	LPS	PC2_zscore	6.19664477659628e-06	0.711099344331209	0.00094939806532806
PRRC2A	CD8T	IAV	PC2_zscore	0.00177546553590189	0.644082202025542	0.250364679655791
PRRC2A	CD8T	Tcruzi	PC2_zscore	0.0015332946613326	0.649886164266444	0.246601756308596
PRRC2A	monocyte	NI	PC2_zscore	0.00125633927378332	0.646442692506994	0.218839834232286
PRRC2A	monocyte	LPS	PC2_zscore	0.00096019468946906	0.663351280561269	0.159682109925365
PRRC2A	monocyte	IAV	PC2_zscore	-0.00741764181403291	0.39386299795594	-0.619551933794762
PRRC2A	monocyte	Tcruzi	PC2_zscore	0.000765987309427649	0.679982410448234	0.131321533658438
PRRC2A	B	NI	PC2_zscore	0.00779098054677563	0.517297640004979	0.685337452235497
PRRC2A	B	LPS	PC2_zscore	0.00524273548625395	0.541760327355682	0.60739769059222
PRRC2A	B	IAV	PC2_zscore	-0.00172773419183135	0.692968803900073	-0.244184647157382
PRRC2A	B	Tcruzi	PC2_zscore	-0.0010310730691667	0.716280574989887	-0.156835112810391
PRRC2A	CD4T	NI	PC2_zscore	-0.00209339078308142	0.6513746818558	-0.355745715102999
PRRC2A	CD4T	LPS	PC2_zscore	0.000707728558718072	0.678275742509792	0.157953902483995
PRRC2A	CD4T	IAV	PC2_zscore	0.00170237776594185	0.625961568089861	0.349217052410129
PRRC2A	CD4T	Tcruzi	PC2_zscore	0.00192539725921792	0.615588807024654	0.385324870428644
BAG6	NK	NI	PC2_zscore	-0.0159500579370848	0.0328773875264734	-2.39953709831767
BAG6	NK	LPS	PC2_zscore	-0.0160405049222649	0.0304997448366995	-2.44489068884341
BAG6	NK	IAV	PC2_zscore	-0.0165472576591086	0.0180753971420931	-2.78791205735917
BAG6	NK	Tcruzi	PC2_zscore	-0.0173504953705521	0.00617586696885519	-3.05570595736846
BAG6	CD8T	NI	PC2_zscore	-0.0172897745487547	0.0042795985354408	-3.2488181299652
BAG6	CD8T	LPS	PC2_zscore	-0.0164894182038655	0.0170069398564943	-2.86182778059569
BAG6	CD8T	IAV	PC2_zscore	-0.0167906473453339	0.0117908728084096	-2.99525110291557
BAG6	CD8T	Tcruzi	PC2_zscore	-0.0161311854983567	0.025021677584333	-2.64643557604665
BAG6	monocyte	NI	PC2_zscore	-0.0175466614680203	0.000978526567964266	-3.49488114187531
BAG6	monocyte	LPS	PC2_zscore	-0.0176768405223488	0.00099357383627352	-3.4192510158904
BAG6	monocyte	IAV	PC2_zscore	-0.0171056065419213	0.00481546232461683	-3.30689061546408
BAG6	monocyte	Tcruzi	PC2_zscore	-0.0170819932220915	0.00346721969226194	-3.42191483925115
BAG6	B	NI	PC2_zscore	-0.0160337732179364	0.0273123727094111	-2.59406853514303
BAG6	B	LPS	PC2_zscore	-0.0170342015981572	0.00592391594804154	-3.24040999499916
BAG6	B	IAV	PC2_zscore	-0.0154371044789694	0.0495273285251442	-2.11434535118233
BAG6	B	Tcruzi	PC2_zscore	-0.0172919744375885	0.00411505603712625	-3.24186357264218
BAG6	CD4T	NI	PC2_zscore	-0.0165579151124666	0.00810578798355976	-3.19652129836172
BAG6	CD4T	LPS	PC2_zscore	-0.0173247224332488	0.00129951221570712	-3.57724570447838
BAG6	CD4T	IAV	PC2_zscore	-0.0160362154227368	0.0218144503030869	-2.7345826310663
BAG6	CD4T	Tcruzi	PC2_zscore	-0.0175454154683499	0.00103899309315236	-3.5050498836219
C6orf47	NK	NI	PC2_zscore	-0.00303247494059539	0.546339981514784	-0.485310179057285
C6orf47	NK	LPS	PC2_zscore	-0.00324513731876568	0.536462789970625	-0.494200914016399
C6orf47	NK	IAV	PC2_zscore	-0.00300789412782522	0.532864087620788	-0.412461507011431
C6orf47	NK	Tcruzi	PC2_zscore	-0.00326958651133384	0.539347597358579	-0.529089141929894
C6orf47	CD8T	NI	PC2_zscore	-0.00298606867873171	0.548567697102143	-0.492262239057091
C6orf47	CD8T	LPS	PC2_zscore	-0.00364027240428387	0.527212902448455	-0.583647251828283
C6orf47	CD8T	IAV	PC2_zscore	-0.00376778089656146	0.521660996086981	-0.533341162980398
C6orf47	CD8T	Tcruzi	PC2_zscore	-0.0034418341790452	0.532867577485011	-0.575725386696328
C6orf47	monocyte	NI	PC2_zscore	-0.00345961563644381	0.511285697409957	-0.532245166916378
C6orf47	monocyte	LPS	PC2_zscore	-0.0031384490016513	0.526174311399913	-0.474172770671741
C6orf47	monocyte	IAV	PC2_zscore	-0.00122230326773056	0.446898548835419	-0.101586862635044
C6orf47	monocyte	Tcruzi	PC2_zscore	-0.00293631795574736	0.550426898485557	-0.48644460415504
C6orf47	B	NI	PC2_zscore	-0.00295072422728512	0.549921637371914	-0.488081757200475
C6orf47	B	LPS	PC2_zscore	-0.00335681192470043	0.535443912110053	-0.566379696657494
C6orf47	B	IAV	PC2_zscore	-0.00349154143051609	0.531382987922821	-0.581147324656619
C6orf47	B	Tcruzi	PC2_zscore	-0.00360280088803014	0.527990728462955	-0.594309627758274
C6orf47	CD4T	NI	PC2_zscore	-0.00402473866161397	0.515042984003481	-0.641496546530199
C6orf47	CD4T	LPS	PC2_zscore	-0.00355741530884661	0.526490320428753	-0.614680663624903
C6orf47	CD4T	IAV	PC2_zscore	-0.00309535333143469	0.54445380193441	-0.534196860476005
C6orf47	CD4T	Tcruzi	PC2_zscore	-0.00302026041067932	0.547566850775153	-0.519824388220261
GPANK1	NK	NI	PC2_zscore	-0.00434034657700271	0.556113708882841	-0.534400928789667
GPANK1	NK	LPS	PC2_zscore	-0.00480579903508908	0.545444428564573	-0.5596804215084
GPANK1	NK	IAV	PC2_zscore	-0.00454211843676575	0.548330695056818	-0.520294790796528
GPANK1	NK	Tcruzi	PC2_zscore	-0.0046165108430126	0.550264900419608	-0.554536214770979
GPANK1	CD8T	NI	PC2_zscore	-0.00358132374320346	0.57459505999444	-0.477397971314245
GPANK1	CD8T	LPS	PC2_zscore	-0.0037964448162614	0.569528703023726	-0.485251075835165
GPANK1	CD8T	IAV	PC2_zscore	-0.0050653274839815	0.535091569138871	-0.603202288542141
GPANK1	CD8T	Tcruzi	PC2_zscore	-0.00438380914377366	0.551041099800047	-0.572603304521965
GPANK1	monocyte	NI	PC2_zscore	-0.00607776072762137	0.501684507886292	-0.692198425613386
GPANK1	monocyte	LPS	PC2_zscore	-0.021276483331986	0.179959571875958	-1.16422537170967
GPANK1	monocyte	IAV	PC2_zscore	-0.00838912339696737	0.428021795979348	-0.696302772363179
GPANK1	monocyte	Tcruzi	PC2_zscore	-0.0068850368597697	0.50572395400707	-0.700182429247314
GPANK1	B	NI	PC2_zscore	-0.0030247816742932	0.592460141622486	-0.410959407341915
GPANK1	B	LPS	PC2_zscore	-0.0042090016111057	0.553886109776212	-0.569277880116504
GPANK1	B	IAV	PC2_zscore	-0.00548544304248925	0.525197714627809	-0.65459635343183
GPANK1	B	Tcruzi	PC2_zscore	-0.00209433498998148	0.624219904500777	-0.266135270316289
GPANK1	CD4T	NI	PC2_zscore	-0.00438650273760347	0.539640370790468	-0.639565266959069
GPANK1	CD4T	LPS	PC2_zscore	-0.00501001406384188	0.522795748896032	-0.693342581029821
GPANK1	CD4T	IAV	PC2_zscore	-0.00393840662234936	0.555670832190139	-0.582020593316942
GPANK1	CD4T	Tcruzi	PC2_zscore	-0.00404966777511036	0.551784252691123	-0.595313507697509
CSNK2B	NK	NI	PC2_zscore	8.28877433957545e-05	0.789371738545353	0.0148690383253102
CSNK2B	NK	LPS	PC2_zscore	-0.000249007200348462	0.775401688310823	-0.043147860623712
CSNK2B	NK	IAV	PC2_zscore	-0.00116060496892533	0.743535374776471	-0.165788014973743
CSNK2B	NK	Tcruzi	PC2_zscore	-0.000432262578186813	0.775255219844726	-0.0848233456629528
CSNK2B	CD8T	NI	PC2_zscore	-0.000725857886572617	0.765576638679687	-0.14888031232144
CSNK2B	CD8T	LPS	PC2_zscore	-0.000358678909164179	0.776939889256375	-0.0714442632372455
CSNK2B	CD8T	IAV	PC2_zscore	-0.000518909172463625	0.767772451812143	-0.0922280729790706
CSNK2B	CD8T	Tcruzi	PC2_zscore	-0.000618510703759586	0.769136224143068	-0.128195702316288
CSNK2B	monocyte	NI	PC2_zscore	0.000557193033806201	0.770586087754651	0.0819001929517852
CSNK2B	monocyte	LPS	PC2_zscore	-0.00141940145026749	0.724131640760883	-0.213811130872949
CSNK2B	monocyte	IAV	PC2_zscore	0.00577680727187837	0.51138660823349	0.382925865911003
CSNK2B	monocyte	Tcruzi	PC2_zscore	-0.000830727733611505	0.761702944446683	-0.171239078720344
CSNK2B	B	NI	PC2_zscore	-0.00108792068909522	0.752801478219732	-0.217343087426565
CSNK2B	B	LPS	PC2_zscore	-0.000568195286440179	0.77049483201506	-0.123016699655449
CSNK2B	B	IAV	PC2_zscore	-0.000638970456622366	0.768122953565167	-0.135813397718619
CSNK2B	B	Tcruzi	PC2_zscore	-0.000579231100187348	0.770201842862132	-0.124127195566256
CSNK2B	CD4T	NI	PC2_zscore	-0.000924511880767384	0.755718325898173	-0.202512985933923
CSNK2B	CD4T	LPS	PC2_zscore	0.000366996491026975	0.804626841531532	0.071026168105169
CSNK2B	CD4T	IAV	PC2_zscore	-0.000341331637427412	0.779263828581589	-0.0767483108211084
CSNK2B	CD4T	Tcruzi	PC2_zscore	-0.000459337826312817	0.774448030895613	-0.10435362808383
LY6G5C	NK	NI	PC2_zscore	0.00696427730993707	0.504259684136148	0.507337754804913
LY6G5C	NK	LPS	PC2_zscore	0.00540258509350362	0.528768613002304	0.400671345050551
LY6G5C	NK	IAV	PC2_zscore	0.000958583496170585	0.588293529777444	0.0568143715559864
LY6G5C	NK	Tcruzi	PC2_zscore	0.0047873015231833	0.541192314388586	0.36351478987301
LY6G5C	CD8T	NI	PC2_zscore	0.00676453533567582	0.502516105234214	0.524980878710354
LY6G5C	CD8T	LPS	PC2_zscore	0.00355049037739848	0.563897286812946	0.270926939221861
LY6G5C	CD8T	IAV	PC2_zscore	0.0067103609340392	0.503217839912133	0.499059215140397
LY6G5C	CD8T	Tcruzi	PC2_zscore	0.00260143088772763	0.584763478784121	0.197047172363998
LY6G5C	monocyte	NI	PC2_zscore	0.00733900368355088	0.476719946255085	0.489117959292825
LY6G5C	monocyte	LPS	PC2_zscore	0.00497580616798907	0.523357903118534	0.338812543770541
LY6G5C	monocyte	IAV	PC2_zscore	0.00880553787828993	0.371174836878132	0.414772439648034
LY6G5C	monocyte	Tcruzi	PC2_zscore	0.00559492305279987	0.526843367328787	0.431515874327495
LY6G5C	B	NI	PC2_zscore	0.00556651594614739	0.527403789838942	0.43908507042386
LY6G5C	B	LPS	PC2_zscore	0.00856374900874029	0.48052492717846	0.55427461759905
LY6G5C	B	IAV	PC2_zscore	0.00665296385867551	0.507494646315513	0.500176804609221
LY6G5C	B	Tcruzi	PC2_zscore	0.00567339400300748	0.525696380974001	0.443349395989324
LY6G5C	CD4T	NI	PC2_zscore	0.00560006052722768	0.520547516088422	0.479442545048369
LY6G5C	CD4T	LPS	PC2_zscore	0.00299816265492907	0.580478406177466	0.245248709935349
LY6G5C	CD4T	IAV	PC2_zscore	0.00923407664665321	0.464710680177729	0.621967020548078
LY6G5C	CD4T	Tcruzi	PC2_zscore	0.00524602865041153	0.528810266722331	0.448998808420765
ABHD16A	NK	NI	PC2_zscore	0.00176746023071042	0.771424956784431	0.27122129847519
ABHD16A	NK	LPS	PC2_zscore	0.00213042349351306	0.762347225332812	0.301424882420389
ABHD16A	NK	IAV	PC2_zscore	0.000800352067598861	0.786720655893573	0.107050242608344
ABHD16A	NK	Tcruzi	PC2_zscore	0.00177502967944111	0.771762129123712	0.268465609871609
ABHD16A	CD8T	NI	PC2_zscore	0.000473517644056178	0.807588426067748	0.076234533450223
ABHD16A	CD8T	LPS	PC2_zscore	0.00175583158339697	0.770653837240647	0.277631623612921
ABHD16A	CD8T	IAV	PC2_zscore	0.00149657873392554	0.775685273826734	0.238412635160757
ABHD16A	CD8T	Tcruzi	PC2_zscore	0.000987602266910804	0.792407321467415	0.168060376065316
ABHD16A	monocyte	NI	PC2_zscore	0.00150423543314811	0.763844992475549	0.21016273288066
ABHD16A	monocyte	LPS	PC2_zscore	0.0296323272629224	0.276981746614498	0.982611460657618
ABHD16A	monocyte	IAV	PC2_zscore	0.000561732510785531	0.710986139556989	0.0430874251958363
ABHD16A	monocyte	Tcruzi	PC2_zscore	0.00233506719779483	0.757677885927974	0.335619155896022
ABHD16A	B	NI	PC2_zscore	0.000654444444918165	0.802998940020128	0.110640037915004
ABHD16A	B	LPS	PC2_zscore	0.00104362418970591	0.790806823851288	0.18170611276175
ABHD16A	B	IAV	PC2_zscore	0.002529506923799	0.751662058819774	0.357065086823133
ABHD16A	B	Tcruzi	PC2_zscore	0.00193222781689542	0.764896157982974	0.309492174435075
ABHD16A	CD4T	NI	PC2_zscore	0.00101699393957694	0.79154507043528	0.191710604222653
ABHD16A	CD4T	LPS	PC2_zscore	0.00177749502842603	0.765180538254519	0.318801866226847
ABHD16A	CD4T	IAV	PC2_zscore	0.00154485218405896	0.77342205965936	0.280639823515016
ABHD16A	CD4T	Tcruzi	PC2_zscore	0.00251329109841207	0.746837269819124	0.385883208915214
DDAH2	NK	NI	PC2_zscore	0.02878687854685	0.234257364119444	1.03176680187478
DDAH2	NK	LPS	PC2_zscore	0.0338277146585722	0.219689439674354	1.07468272647341
DDAH2	NK	IAV	PC2_zscore	0.0192848607066707	0.302625591933521	0.797512521853112
DDAH2	NK	Tcruzi	PC2_zscore	0.0270600649771184	0.246739981535618	0.981125839300705
DDAH2	CD8T	NI	PC2_zscore	0.00222835810600255	0.519696680147054	0.115876966985662
DDAH2	CD8T	LPS	PC2_zscore	0.00132932417556405	0.531080424287406	0.0616732228738531
DDAH2	CD8T	IAV	PC2_zscore	0.0135827139918657	0.358471596555501	0.616002007149208
DDAH2	CD8T	Tcruzi	PC2_zscore	-0.00156328491863372	0.583452284752619	-0.0776088943465277
DDAH2	monocyte	NI	PC2_zscore	0.0412619637065067	0.0654287722089078	1.67517289795176
DDAH2	monocyte	LPS	PC2_zscore	0.00743450180460273	0.442798877351359	0.339368485427694
DDAH2	monocyte	IAV	PC2_zscore	0.00622246386387556	0.44666070789847	0.280190543047635
DDAH2	monocyte	Tcruzi	PC2_zscore	0.0259262712971198	0.227690375794101	1.10283593554129
DDAH2	B	NI	PC2_zscore	-0.0141545252634958	0.365184926671947	-0.693057364750449
DDAH2	B	LPS	PC2_zscore	0.00437278343233321	0.472779502106176	0.277179661741019
DDAH2	B	IAV	PC2_zscore	-0.00730033457652679	0.490517269398907	-0.370178852224801
DDAH2	B	Tcruzi	PC2_zscore	0.00833960768720661	0.399673567351275	0.506126809813703
DDAH2	CD4T	NI	PC2_zscore	0.0035560027982771	0.493494058012304	0.220456392535705
DDAH2	CD4T	LPS	PC2_zscore	0.0123584785369629	0.342994360398718	0.684319868706697
DDAH2	CD4T	IAV	PC2_zscore	0.00690691326381196	0.434497169270196	0.39583237235775
DDAH2	CD4T	Tcruzi	PC2_zscore	-0.00480080710913611	0.522785834645333	-0.270046185824029
CLIC1	NK	NI	PC2_zscore	0.00863162655836907	0.372308760262221	0.815894645990287
CLIC1	NK	LPS	PC2_zscore	0.0100471058217329	0.346455868543191	0.889726676487685
CLIC1	NK	IAV	PC2_zscore	0.00266642133847656	0.525501091166179	0.325456382870436
CLIC1	NK	Tcruzi	PC2_zscore	0.00483369291299568	0.460522541859416	0.532638969528105
CLIC1	CD8T	NI	PC2_zscore	-0.00791357255062106	0.42412217515095	-0.593397882455061
CLIC1	CD8T	LPS	PC2_zscore	-0.00505162637036971	0.490261065399611	-0.411408526965818
CLIC1	CD8T	IAV	PC2_zscore	0.00921286812318211	0.418125964227596	0.61138585299156
CLIC1	CD8T	Tcruzi	PC2_zscore	-0.00926363861658161	0.399528656233053	-0.656067405001554
CLIC1	monocyte	NI	PC2_zscore	-0.000305474115110353	0.602738085591057	-0.0317093660277958
CLIC1	monocyte	LPS	PC2_zscore	0.00343769841883979	0.5195496402451	0.330502545645586
CLIC1	monocyte	IAV	PC2_zscore	0.00838948673640389	0.331255536959949	0.641858129866657
CLIC1	monocyte	Tcruzi	PC2_zscore	0.000635495817101387	0.612649804164991	0.06630225370545
CLIC1	B	NI	PC2_zscore	-0.0101483963393625	0.349611024040945	-0.818556423953851
CLIC1	B	LPS	PC2_zscore	-0.00293386094371045	0.515207923304236	-0.334780327595543
CLIC1	B	IAV	PC2_zscore	-0.00617379743562197	0.423723503400802	-0.602733225837439
CLIC1	B	Tcruzi	PC2_zscore	-0.00668531123041021	0.41632989728483	-0.623121063856003
CLIC1	CD4T	NI	PC2_zscore	-0.00799941874012917	0.409198691700213	-0.635694944537794
CLIC1	CD4T	LPS	PC2_zscore	-0.00520575290554261	0.471590464133685	-0.467492584104766
CLIC1	CD4T	IAV	PC2_zscore	-0.00520644511637121	0.469683649551243	-0.471419748926773
CLIC1	CD4T	Tcruzi	PC2_zscore	-0.00780987800937511	0.414579992886784	-0.621276715453178
LSM2	NK	NI	PC2_zscore	0.0159322568798877	0.0234698964158231	2.42059095666228
LSM2	NK	LPS	PC2_zscore	0.0161845051389382	0.0207875530315348	2.43985418463216
LSM2	NK	IAV	PC2_zscore	0.016347744548866	0.018781131862096	2.45741542140574
LSM2	NK	Tcruzi	PC2_zscore	0.016047604555932	0.0227188462435208	2.41189204167319
LSM2	CD8T	NI	PC2_zscore	0.015969779878892	0.0191536986199479	2.56006913151549
LSM2	CD8T	LPS	PC2_zscore	0.0167413156009659	0.0146153018930081	2.52288406271002
LSM2	CD8T	IAV	PC2_zscore	0.0162006790842925	0.0181744188037596	2.5142284640874
LSM2	CD8T	Tcruzi	PC2_zscore	0.0171661056095212	0.0128312098001072	2.48514333695527
LSM2	monocyte	NI	PC2_zscore	0.016732426007144	0.0130578840266666	2.55663456362458
LSM2	monocyte	LPS	PC2_zscore	0.015995617771719	0.0227926909145019	2.40747008121736
LSM2	monocyte	IAV	PC2_zscore	0.0175913768590669	0.00751700089256709	2.30265061201741
LSM2	monocyte	Tcruzi	PC2_zscore	0.0169852422170398	0.0139426139909444	2.47008322003521
LSM2	B	NI	PC2_zscore	0.0142792695159166	0.0585870350226909	1.92936374177752
LSM2	B	LPS	PC2_zscore	0.0144843230693883	0.0502905311163409	2.0413019919295
LSM2	B	IAV	PC2_zscore	0.0149977753637412	0.0355660105033525	2.26657291282502
LSM2	B	Tcruzi	PC2_zscore	0.0162383154460348	0.0162507297369266	2.60683500664632
LSM2	CD4T	NI	PC2_zscore	0.0158760895913911	0.0187668643665865	2.5922108697305
LSM2	CD4T	LPS	PC2_zscore	0.0154174642798711	0.0237282853163455	2.49957291004373
LSM2	CD4T	IAV	PC2_zscore	0.0149268885902144	0.0349777653227495	2.27944997139
LSM2	CD4T	Tcruzi	PC2_zscore	0.0147450187501447	0.0419896773622727	2.16301262304547
HSPA1A	NK	NI	PC2_zscore	0.0219074172126376	0.151312505214923	1.14489612858377
HSPA1A	NK	LPS	PC2_zscore	0.0282829430578241	0.121646557826646	1.21111187889908
HSPA1A	NK	IAV	PC2_zscore	0.0300323892646342	0.109731362050082	1.23076272980109
HSPA1A	NK	Tcruzi	PC2_zscore	0.0228574234472722	0.14761742949392	1.14392494391522
HSPA1A	CD8T	NI	PC2_zscore	0.0103967023442258	0.291240605082071	0.604533615141917
HSPA1A	CD8T	LPS	PC2_zscore	0.00988204282017027	0.300963413956494	0.548118256819252
HSPA1A	CD8T	IAV	PC2_zscore	0.0154567096156005	0.214028652637469	0.913115058348958
HSPA1A	CD8T	Tcruzi	PC2_zscore	0.0145047496503486	0.222386803577208	0.891790320732609
HSPA1A	monocyte	NI	PC2_zscore	0.0105788171795146	0.279484746620966	0.616974509750072
HSPA1A	monocyte	LPS	PC2_zscore	0.0187251893821128	0.172124250871669	1.10135842394253
HSPA1A	monocyte	IAV	PC2_zscore	0.0266365382678037	0.0814260540960908	1.35744645878237
HSPA1A	monocyte	Tcruzi	PC2_zscore	0.0214677033425979	0.145466455985023	1.22158302966762
HSPA1A	B	NI	PC2_zscore	0.0127661368478697	0.253434262377116	0.778628171760723
HSPA1A	B	LPS	PC2_zscore	0.0167892073077635	0.190231745532764	1.02053132412499
HSPA1A	B	IAV	PC2_zscore	0.0192879903501691	0.165794306193156	1.09049856764941
HSPA1A	B	Tcruzi	PC2_zscore	0.0144258567624963	0.226091121553794	0.881718599500753
HSPA1A	CD4T	NI	PC2_zscore	0.0231843003569006	0.135263116446237	1.20474320317943
HSPA1A	CD4T	LPS	PC2_zscore	0.0157400412307473	0.198932633387841	1.00776054283524
HSPA1A	CD4T	IAV	PC2_zscore	0.0136271028172176	0.229948192657088	0.888778179631889
HSPA1A	CD4T	Tcruzi	PC2_zscore	0.0118208431660384	0.265669964676817	0.735765316509502
HSPA1B	NK	NI	PC2_zscore	0.05269228111008	0.00750009426016918	2.82374531892803
HSPA1B	NK	LPS	PC2_zscore	0.0517545976583509	0.00854451438722953	2.84888699128769
HSPA1B	NK	IAV	PC2_zscore	0.0527880175339547	0.00692367676318455	2.86996644896894
HSPA1B	NK	Tcruzi	PC2_zscore	0.0529646238938399	0.00728434451986395	2.81175607606628
HSPA1B	CD8T	NI	PC2_zscore	0.0505435824239071	0.0112835463136811	2.75767809815252
HSPA1B	CD8T	LPS	PC2_zscore	0.0521410172525187	0.00784477882088743	2.85018978547302
HSPA1B	CD8T	IAV	PC2_zscore	0.0516271852249602	0.00980377501685003	2.74372902250772
HSPA1B	CD8T	Tcruzi	PC2_zscore	0.0514357888003139	0.00935669662216733	2.7963110509385
HSPA1B	monocyte	NI	PC2_zscore	0.0490230962657683	0.0145839187678447	2.65539670303627
HSPA1B	monocyte	LPS	PC2_zscore	0.0517252575374178	0.00768379716063727	2.91265806986436
HSPA1B	monocyte	IAV	PC2_zscore	0.0541440458268563	0.00217907275223121	2.97540885469522
HSPA1B	monocyte	Tcruzi	PC2_zscore	0.0522603333353719	0.00706883775376645	2.91222742642643
HSPA1B	B	NI	PC2_zscore	0.0509514616639889	0.011584412278922	2.70993058786326
HSPA1B	B	LPS	PC2_zscore	0.0492348620467533	0.0174469495127321	2.57772302922876
HSPA1B	B	IAV	PC2_zscore	0.0518685064952248	0.00858887000336975	2.79245145682548
HSPA1B	B	Tcruzi	PC2_zscore	0.0496110909270686	0.0167411463289093	2.5932623317054
HSPA1B	CD4T	NI	PC2_zscore	0.052028964610828	0.00822427006114689	2.80774895150824
HSPA1B	CD4T	LPS	PC2_zscore	0.0505674972203212	0.0105955210435235	2.77663900985056
HSPA1B	CD4T	IAV	PC2_zscore	0.0493556603647033	0.015090714010564	2.64013794910372
HSPA1B	CD4T	Tcruzi	PC2_zscore	0.0493199985109348	0.0170546729109352	2.58943942906155
NEU1	NK	NI	PC2_zscore	-0.00132844250219095	0.916145808481269	-0.23114608154944
NEU1	NK	LPS	PC2_zscore	-0.00096895503360222	0.923150866233749	-0.191706897164032
NEU1	NK	IAV	PC2_zscore	-0.00135239887988615	0.916129542256772	-0.22822605784813
NEU1	NK	Tcruzi	PC2_zscore	-0.000845346149201758	0.925531745101397	-0.177595947502341
NEU1	CD8T	NI	PC2_zscore	-0.00116996200927941	0.9173408561812	-0.227062490877621
NEU1	CD8T	LPS	PC2_zscore	-0.000501548913163012	0.933596988362782	-0.118811235635253
NEU1	CD8T	IAV	PC2_zscore	0.000373791032522982	0.947309271255632	0.0698051699189946
NEU1	CD8T	Tcruzi	PC2_zscore	-0.000855151213332363	0.923830760090007	-0.19141837776084
NEU1	monocyte	NI	PC2_zscore	-0.00152524680395807	0.907031745791686	-0.26884433626919
NEU1	monocyte	LPS	PC2_zscore	-0.000668835017108954	0.927278161790398	-0.167041387779109
NEU1	monocyte	IAV	PC2_zscore	-0.0458041650296104	0.0116931422760612	-2.71239999015411
NEU1	monocyte	Tcruzi	PC2_zscore	-0.000795703196981795	0.923111234422354	-0.199591241650411
NEU1	B	NI	PC2_zscore	-8.56328813435348e-06	0.948538284483987	-0.00231198595323084
NEU1	B	LPS	PC2_zscore	-0.00111441752744312	0.917588353875577	-0.225476815013929
NEU1	B	IAV	PC2_zscore	-0.000992206827672377	0.920728751343497	-0.208442116122592
NEU1	B	Tcruzi	PC2_zscore	-0.0003076997257199	0.938835871810061	-0.0840844026458416
NEU1	CD4T	NI	PC2_zscore	-0.000127018157077982	0.944718225076925	-0.0367692118154197
NEU1	CD4T	LPS	PC2_zscore	-0.000922020973236366	0.920798411339127	-0.210432194593286
NEU1	CD4T	IAV	PC2_zscore	-0.000310890617784305	0.938547634030467	-0.0843485913640765
NEU1	CD4T	Tcruzi	PC2_zscore	-0.000314950174848119	0.938296725897184	-0.0895499620373453
EHMT2	NK	NI	PC2_zscore	0.00319456556303805	0.680767752826381	0.417563857252547
EHMT2	NK	LPS	PC2_zscore	0.00176563385233425	0.712822362944867	0.209372003566282
EHMT2	NK	IAV	PC2_zscore	0.00351988229886175	0.671879344408282	0.424776771151155
EHMT2	NK	Tcruzi	PC2_zscore	0.00434817866132149	0.658466052827287	0.488915519781106
EHMT2	CD8T	NI	PC2_zscore	0.00315894577923481	0.67698062318301	0.453997060802506
EHMT2	CD8T	LPS	PC2_zscore	0.0027914826151333	0.689123992396038	0.391878587298822
EHMT2	CD8T	IAV	PC2_zscore	0.0130679230592191	0.530036447601705	0.560424661754428
EHMT2	CD8T	Tcruzi	PC2_zscore	0.00461677515064568	0.64692792096639	0.540128035181108
EHMT2	monocyte	NI	PC2_zscore	0.0168083554802932	0.414565084077701	0.741460341300447
EHMT2	monocyte	LPS	PC2_zscore	0.00423153620376467	0.655633232442671	0.452065286286285
EHMT2	monocyte	IAV	PC2_zscore	-0.00601682337605121	0.67350611407688	-0.257963617392747
EHMT2	monocyte	Tcruzi	PC2_zscore	0.0029361180258886	0.687402880136118	0.388314439523611
EHMT2	B	NI	PC2_zscore	0.00300301835638564	0.681602201594446	0.435831371470045
EHMT2	B	LPS	PC2_zscore	0.00286912276266999	0.685590856729756	0.418901983909259
EHMT2	B	IAV	PC2_zscore	0.00390226162859829	0.662202814125452	0.489787493302461
EHMT2	B	Tcruzi	PC2_zscore	0.00392023897105968	0.659843588422617	0.503673663156605
EHMT2	CD4T	NI	PC2_zscore	0.00218785822182111	0.706103135417136	0.349337599986623
EHMT2	CD4T	LPS	PC2_zscore	0.0029559239086649	0.678328523960556	0.460865049000527
EHMT2	CD4T	IAV	PC2_zscore	0.00134934554103031	0.736056750679036	0.194947390334636
EHMT2	CD4T	Tcruzi	PC2_zscore	0.00221735831233831	0.705053837916354	0.352203771646179
NELFE	NK	NI	PC2_zscore	0.00273221841419217	0.530061279684315	0.274354074545658
NELFE	NK	LPS	PC2_zscore	-0.00479968926561943	0.444460046890469	-0.460031621120879
NELFE	NK	IAV	PC2_zscore	0.00459290179333791	0.47205189068418	0.404653306825724
NELFE	NK	Tcruzi	PC2_zscore	-0.00675304148244212	0.398840915039062	-0.605556372648836
NELFE	CD8T	NI	PC2_zscore	-0.00106936167320605	0.557382076020123	-0.127332318718079
NELFE	CD8T	LPS	PC2_zscore	-0.00135978012704901	0.548167719103136	-0.153195401291634
NELFE	CD8T	IAV	PC2_zscore	-0.00224422280316139	0.517532801555424	-0.239616790484708
NELFE	CD8T	Tcruzi	PC2_zscore	-0.00251572864617915	0.503601757317217	-0.292713914888161
NELFE	monocyte	NI	PC2_zscore	-0.00101641690948507	0.542654852885407	-0.147139794211949
NELFE	monocyte	LPS	PC2_zscore	-0.00529178540700978	0.367677061366638	-0.65362385050496
NELFE	monocyte	IAV	PC2_zscore	0.00031029866223747	0.555499470521471	0.0348957408925998
NELFE	monocyte	Tcruzi	PC2_zscore	0.00961625461228481	0.328905474418355	0.912825015245946
NELFE	B	NI	PC2_zscore	0.00265082160356846	0.518430653755706	0.30472955446844
NELFE	B	LPS	PC2_zscore	-0.00383632205461586	0.454431257193508	-0.442763187622139
NELFE	B	IAV	PC2_zscore	0.00220507762402823	0.538420636205652	0.247582369015739
NELFE	B	Tcruzi	PC2_zscore	0.000328294874492137	0.606054354194037	0.0386488452664011
NELFE	CD4T	NI	PC2_zscore	-0.00983076983086056	0.290154686832101	-1.00216775155949
NELFE	CD4T	LPS	PC2_zscore	0.00507294607169144	0.399452414455736	0.654306508593795
NELFE	CD4T	IAV	PC2_zscore	0.000516175181680769	0.592270336092567	0.0750785032036869
NELFE	CD4T	Tcruzi	PC2_zscore	-0.00718457608184807	0.331461271342751	-0.838411576579885
DXO	NK	NI	PC2_zscore	0.00136015531363672	0.726554699266437	0.174339192240246
DXO	NK	LPS	PC2_zscore	-0.000340482754178105	0.76326913809067	-0.0420360301014695
DXO	NK	IAV	PC2_zscore	-0.000964519475490072	0.740621932360813	-0.106584291171428
DXO	NK	Tcruzi	PC2_zscore	0.00104601152606014	0.734952529318032	0.13687770720232
DXO	CD8T	NI	PC2_zscore	0.00140512120205867	0.722070221973574	0.19419329406547
DXO	CD8T	LPS	PC2_zscore	-0.000770319593954421	0.751261342504441	-0.104241299229292
DXO	CD8T	IAV	PC2_zscore	0.000122170125627678	0.755128132823952	0.0168877369657226
DXO	CD8T	Tcruzi	PC2_zscore	0.00196019488627195	0.707544021953928	0.25367190334397
DXO	monocyte	NI	PC2_zscore	-0.0015659333453456	0.708692885386929	-0.154410279042737
DXO	monocyte	LPS	PC2_zscore	-0.000253098048969949	0.74652607427446	-0.0287858866588355
DXO	monocyte	IAV	PC2_zscore	-0.00351964244309369	0.548628450494621	-0.187704108963364
DXO	monocyte	Tcruzi	PC2_zscore	0.00140841801463013	0.724277943403607	0.185891095665131
DXO	B	NI	PC2_zscore	0.000881269924516225	0.736005859861382	0.13057481154156
DXO	B	LPS	PC2_zscore	-0.00101225979724151	0.742987777128616	-0.141165678814788
DXO	B	IAV	PC2_zscore	0.000315004879512244	0.753796147845866	0.04724538771527
DXO	B	Tcruzi	PC2_zscore	0.000204888814276472	0.757083425577923	0.0307888873967638
DXO	CD4T	NI	PC2_zscore	-0.00110589781695219	0.734491788195166	-0.166642485152539
DXO	CD4T	LPS	PC2_zscore	0.00137393992063609	0.716211491715577	0.213023173130558
DXO	CD4T	IAV	PC2_zscore	0.00125043617453764	0.721340412606885	0.192880746303434
DXO	CD4T	Tcruzi	PC2_zscore	-0.00105478999573307	0.736594042363878	-0.158893006285866
ATF6B	NK	NI	PC2_zscore	8.58665898990055e-05	0.842305553823056	0.0266333345125066
ATF6B	NK	LPS	PC2_zscore	-0.0034943286094684	0.791554736848757	-0.28579528293281
ATF6B	NK	IAV	PC2_zscore	-0.000509203783214885	0.842008738463115	-0.0989657918226634
ATF6B	NK	Tcruzi	PC2_zscore	0.000345071951096945	0.832956810583985	0.111080954159076
ATF6B	CD8T	NI	PC2_zscore	0.000219877286035878	0.838124570963978	0.0773107379418345
ATF6B	CD8T	LPS	PC2_zscore	1.35126106906374e-05	0.844952190404855	0.00416909449171473
ATF6B	CD8T	IAV	PC2_zscore	0.000600938702443268	0.82091379588526	0.153799114777772
ATF6B	CD8T	Tcruzi	PC2_zscore	0.000464914212269258	0.827594928080313	0.158787867566886
ATF6B	monocyte	NI	PC2_zscore	0.00144890793578834	0.764425531378014	0.26354498359363
ATF6B	monocyte	LPS	PC2_zscore	0.000638950950662492	0.804646165565621	0.152586025614261
ATF6B	monocyte	IAV	PC2_zscore	-0.00738499182680264	0.489007303559608	-0.558814609310629
ATF6B	monocyte	Tcruzi	PC2_zscore	-0.000120054573254161	0.849716087981105	-0.0341746032124209
ATF6B	B	NI	PC2_zscore	0.000506812652724367	0.825907773004633	0.170289619959985
ATF6B	B	LPS	PC2_zscore	0.000504773613468021	0.82598177569068	0.169842199705444
ATF6B	B	IAV	PC2_zscore	-3.41063153206375e-05	0.847410391622081	-0.010374358286676
ATF6B	B	Tcruzi	PC2_zscore	0.000101208432767488	0.842822396578807	0.0335441777785286
ATF6B	CD4T	NI	PC2_zscore	0.000530321485842267	0.822691835572318	0.192329379351902
ATF6B	CD4T	LPS	PC2_zscore	0.000232767734647183	0.838250361010452	0.0906259192990282
ATF6B	CD4T	IAV	PC2_zscore	0.000466270328436771	0.825855985362968	0.173501510412403
ATF6B	CD4T	Tcruzi	PC2_zscore	0.00024766877288967	0.837338438182602	0.0954232639188912
FKBPL	NK	NI	PC2_zscore	0.0157654380898356	0.31430476470601	0.859828744637139
FKBPL	NK	LPS	PC2_zscore	0.0151804324695247	0.318489025885318	0.856664609454462
FKBPL	NK	IAV	PC2_zscore	0.0141514793190233	0.324097853681741	0.836405048242934
FKBPL	NK	Tcruzi	PC2_zscore	0.0139090127295976	0.330475876096862	0.837038645288903
FKBPL	CD8T	NI	PC2_zscore	0.00999820160422189	0.38243276090104	0.670582984185207
FKBPL	CD8T	LPS	PC2_zscore	0.0135769116887597	0.331659727120348	0.835947481699049
FKBPL	CD8T	IAV	PC2_zscore	0.00977792639017093	0.382544994852454	0.656692113085194
FKBPL	CD8T	Tcruzi	PC2_zscore	0.0105189612756717	0.372329057380602	0.711100963698207
FKBPL	monocyte	NI	PC2_zscore	0.0148660825323634	0.296553875500392	0.885654616340606
FKBPL	monocyte	LPS	PC2_zscore	0.0124982071700444	0.339205607929273	0.753682553672492
FKBPL	monocyte	IAV	PC2_zscore	0.0189072154232292	0.199124652124769	0.891545875406237
FKBPL	monocyte	Tcruzi	PC2_zscore	0.0143887090088668	0.322683188198853	0.865975296969658
FKBPL	B	NI	PC2_zscore	0.01011146116181	0.378480052578182	0.697825241437969
FKBPL	B	LPS	PC2_zscore	0.00992763365744589	0.381429310558829	0.68663377551635
FKBPL	B	IAV	PC2_zscore	0.0112017799010806	0.358358505577193	0.761948069568623
FKBPL	B	Tcruzi	PC2_zscore	0.0117080758599067	0.351079924192626	0.782548368647476
FKBPL	CD4T	NI	PC2_zscore	0.0101065926098145	0.376804393103796	0.708095223022912
FKBPL	CD4T	LPS	PC2_zscore	0.0114930662330533	0.351682150354207	0.794168027267586
FKBPL	CD4T	IAV	PC2_zscore	0.0119409703224112	0.346043874633778	0.808918538537997
FKBPL	CD4T	Tcruzi	PC2_zscore	0.0119331936920654	0.34505774545187	0.811612977644785
AGPAT1	NK	NI	PC2_zscore	-0.000585844553790689	0.847360168467281	-0.103541350082167
AGPAT1	NK	LPS	PC2_zscore	-0.000566354592803688	0.847041499011481	-0.0944931692004778
AGPAT1	NK	IAV	PC2_zscore	-0.000492767060585845	0.844557776162714	-0.0782756174646775
AGPAT1	NK	Tcruzi	PC2_zscore	-0.000819532337150461	0.841659128277437	-0.137447569751294
AGPAT1	CD8T	NI	PC2_zscore	0.00012505962762912	0.853048468971232	0.0253964602891367
AGPAT1	CD8T	LPS	PC2_zscore	-0.0013205543535722	0.827526289829773	-0.204740097977645
AGPAT1	CD8T	IAV	PC2_zscore	0.000165611824165443	0.8503436253048	0.0302538476261694
AGPAT1	CD8T	Tcruzi	PC2_zscore	-0.000309788680146267	0.853974346870395	-0.0616351116060731
AGPAT1	monocyte	NI	PC2_zscore	-0.000115820493426287	0.849073018800843	-0.022323854856021
AGPAT1	monocyte	LPS	PC2_zscore	-0.00207854568251455	0.795172059213	-0.268001053263705
AGPAT1	monocyte	IAV	PC2_zscore	-0.0224385308475926	0.219193573396399	-1.05557671502522
AGPAT1	monocyte	Tcruzi	PC2_zscore	0.000442308401943137	0.841791667332442	0.0908211865008979
AGPAT1	B	NI	PC2_zscore	0.000397527910661047	0.844015332565701	0.0794719817145313
AGPAT1	B	LPS	PC2_zscore	-0.000548367175261924	0.846693459561379	-0.104676233290129
AGPAT1	B	IAV	PC2_zscore	-0.000252518845431981	0.856166174452131	-0.049441557376418
AGPAT1	B	Tcruzi	PC2_zscore	1.35793609353348e-06	0.857176705642446	0.00027270949081724
AGPAT1	CD4T	NI	PC2_zscore	0.000770286391960462	0.828489138608119	0.163830868209475
AGPAT1	CD4T	LPS	PC2_zscore	0.000468053832381551	0.839806193389246	0.102888622363316
AGPAT1	CD4T	IAV	PC2_zscore	-0.00123198071635909	0.824492832038271	-0.214458885189446
AGPAT1	CD4T	Tcruzi	PC2_zscore	0.000957646730857447	0.822477393264773	0.19398885029982
RNF5	NK	NI	PC2_zscore	0.00627408989227107	0.292302067172878	0.986273765642001
RNF5	NK	LPS	PC2_zscore	0.0062337198989202	0.292825429860688	0.966198226852649
RNF5	NK	IAV	PC2_zscore	0.00500309618130375	0.325146014434656	0.690068672869202
RNF5	NK	Tcruzi	PC2_zscore	0.00544854700625289	0.318886345009146	0.845023966697243
RNF5	CD8T	NI	PC2_zscore	0.00509673999107246	0.331615952819471	0.808486936047401
RNF5	CD8T	LPS	PC2_zscore	0.00502495298069571	0.333945365686454	0.769468948771199
RNF5	CD8T	IAV	PC2_zscore	0.00568682569820505	0.308142966908985	0.901265201748453
RNF5	CD8T	Tcruzi	PC2_zscore	0.0052063281774223	0.327011919695998	0.835645067496999
RNF5	monocyte	NI	PC2_zscore	0.0065901861699793	0.267105249117127	1.06342767784869
RNF5	monocyte	LPS	PC2_zscore	0.00562890170752053	0.30351478395751	0.878083666450014
RNF5	monocyte	IAV	PC2_zscore	0.00290721452846542	0.296899107933332	0.25579823512017
RNF5	monocyte	Tcruzi	PC2_zscore	0.00774260861574928	0.266770774732319	1.01510664825851
RNF5	B	NI	PC2_zscore	0.00572934298821191	0.306538421289772	0.948839866781185
RNF5	B	LPS	PC2_zscore	0.00719230774391518	0.271206133467441	1.04552300265909
RNF5	B	IAV	PC2_zscore	0.00553391544163271	0.314584116855433	0.896934725464039
RNF5	B	Tcruzi	PC2_zscore	0.00606706610001472	0.295644105697991	0.995914033884352
RNF5	CD4T	NI	PC2_zscore	0.00516148075784217	0.328364873862281	0.87369613626193
RNF5	CD4T	LPS	PC2_zscore	0.00589682617155387	0.293116834643391	1.05378787385314
RNF5	CD4T	IAV	PC2_zscore	0.00594620054062835	0.292492005379461	1.05184276569174
RNF5	CD4T	Tcruzi	PC2_zscore	0.00700395431617248	0.26857651406116	1.11203971190238
AGER	NK	NI	PC2_zscore	-0.00815199410228018	0.505124154262072	-0.389959916913973
AGER	NK	LPS	PC2_zscore	-0.00210001792428922	0.593804652402938	-0.109664694886752
AGER	NK	IAV	PC2_zscore	0.00491454268816684	0.540380345576934	0.249662780321729
AGER	NK	Tcruzi	PC2_zscore	0.0106667260509895	0.470726898436721	0.471951791510035
AGER	CD8T	NI	PC2_zscore	-0.00731000637788786	0.506629368282238	-0.383504373875852
AGER	CD8T	LPS	PC2_zscore	-0.00986425402518864	0.485035352361636	-0.448069563552277
AGER	CD8T	IAV	PC2_zscore	-0.00578170245703589	0.533147307432183	-0.298798828034841
AGER	CD8T	Tcruzi	PC2_zscore	0.00627690989176225	0.515578999362664	0.338529085230779
AGER	monocyte	NI	PC2_zscore	0.00956584510425145	0.446112704315553	0.475395343591685
AGER	monocyte	LPS	PC2_zscore	0.00256321739170524	0.569509078041101	0.142865912537276
AGER	monocyte	IAV	PC2_zscore	0.00961617506815098	0.406383563457083	0.395937471972555
AGER	monocyte	Tcruzi	PC2_zscore	-0.00939237331170746	0.481195058688165	-0.455200000239746
AGER	B	NI	PC2_zscore	0.00151791069324427	0.59578088005614	0.0859885350883939
AGER	B	LPS	PC2_zscore	-0.000788124505957158	0.614247817802967	-0.0446159687616706
AGER	B	IAV	PC2_zscore	-0.000842131374340944	0.616059146504518	-0.0471498732950087
AGER	B	Tcruzi	PC2_zscore	0.00165483064195214	0.596562616425654	0.0917281067690395
AGER	CD4T	NI	PC2_zscore	0.019216524431009	0.344248078772629	0.826469442283281
AGER	CD4T	LPS	PC2_zscore	-0.0137137319172883	0.398771844966624	-0.679500784451964
AGER	CD4T	IAV	PC2_zscore	0.00217560067428701	0.571192072957555	0.150813169747577
AGER	CD4T	Tcruzi	PC2_zscore	-0.00320685253510382	0.556727853746292	-0.216624677141827
PBX2	NK	NI	PC2_zscore	0.00315902319416546	0.576290809111581	0.524407894339678
PBX2	NK	LPS	PC2_zscore	0.00410769285577988	0.548785971693729	0.587191065249502
PBX2	NK	IAV	PC2_zscore	0.00315475887805793	0.5666377900711	0.468692891876708
PBX2	NK	Tcruzi	PC2_zscore	0.00358122534691606	0.563730686505698	0.592381576024964
PBX2	CD8T	NI	PC2_zscore	0.00336935631461375	0.569099868509823	0.582699987763945
PBX2	CD8T	LPS	PC2_zscore	0.00379515664016872	0.556683488989777	0.619300625813835
PBX2	CD8T	IAV	PC2_zscore	0.00365556809086167	0.558735091565268	0.573757016259811
PBX2	CD8T	Tcruzi	PC2_zscore	0.00352032637587591	0.564058440320107	0.605389142650734
PBX2	monocyte	NI	PC2_zscore	0.00304804733670288	0.56374469934981	0.475971527405478
PBX2	monocyte	LPS	PC2_zscore	0.00290155929100362	0.570055660396802	0.437811852219281
PBX2	monocyte	IAV	PC2_zscore	-0.00551526152097554	0.539704886027922	-0.305636147158483
PBX2	monocyte	Tcruzi	PC2_zscore	0.0035734295942038	0.562217729959422	0.613460396628715
PBX2	B	NI	PC2_zscore	0.00314442333997361	0.577207287493154	0.544369447070278
PBX2	B	LPS	PC2_zscore	0.00327617327885623	0.572091994402712	0.573423869524772
PBX2	B	IAV	PC2_zscore	0.00309822279847747	0.578884759690378	0.530070326608642
PBX2	B	Tcruzi	PC2_zscore	0.00405317050552654	0.550496246744904	0.640750559616071
PBX2	CD4T	NI	PC2_zscore	0.00364841488457806	0.557452070823536	0.642877748055686
PBX2	CD4T	LPS	PC2_zscore	0.00368412645429608	0.556468851680892	0.645511339847104
PBX2	CD4T	IAV	PC2_zscore	0.0032073475078962	0.57456851896937	0.569156450952488
PBX2	CD4T	Tcruzi	PC2_zscore	0.00387695808099074	0.551775269350158	0.655210747436267
GPSM3	NK	NI	PC2_zscore	-0.00626132562635372	0.251077528478708	-0.598044025943433
GPSM3	NK	LPS	PC2_zscore	-0.00836500729043219	0.172972722727878	-0.940221961259437
GPSM3	NK	IAV	PC2_zscore	-0.00728928157564561	0.211763100604701	-0.739202701634257
GPSM3	NK	Tcruzi	PC2_zscore	-0.0080602820242831	0.184421066590205	-0.876459842779154
GPSM3	CD8T	NI	PC2_zscore	-0.00809262814925712	0.177784925618759	-0.995102729423488
GPSM3	CD8T	LPS	PC2_zscore	-0.0110333895302787	0.0787622034666992	-1.58865411095528
GPSM3	CD8T	IAV	PC2_zscore	-0.0150458776240812	0.0248621755323936	-1.84860947090186
GPSM3	CD8T	Tcruzi	PC2_zscore	-0.00897151381936382	0.141531657266856	-1.18126381968864
GPSM3	monocyte	NI	PC2_zscore	-0.0137533853966988	0.0321754765636358	-1.9274347931474
GPSM3	monocyte	LPS	PC2_zscore	-0.0173902424697036	0.0136291162086846	-1.84127954512935
GPSM3	monocyte	IAV	PC2_zscore	-0.0163134564779988	0.0156337984867148	-1.81670281880769
GPSM3	monocyte	Tcruzi	PC2_zscore	-0.0112233522265867	0.080122793674281	-1.55070911911477
GPSM3	B	NI	PC2_zscore	-0.011830097308419	0.0524265440425004	-1.84729248865459
GPSM3	B	LPS	PC2_zscore	-0.0100152683630229	0.100705491010896	-1.45174476485678
GPSM3	B	IAV	PC2_zscore	-0.0114500902385141	0.0663398361010507	-1.6938725699377
GPSM3	B	Tcruzi	PC2_zscore	-0.0121848002654901	0.0492985349149164	-1.85120250563447
GPSM3	CD4T	NI	PC2_zscore	-0.0093217377076788	0.103966704017494	-1.45791079420007
GPSM3	CD4T	LPS	PC2_zscore	-0.0155551452543821	0.0135440233860495	-2.35273854251018
GPSM3	CD4T	IAV	PC2_zscore	-0.0144085998310179	0.0152201407303354	-2.40371245917279
GPSM3	CD4T	Tcruzi	PC2_zscore	-0.0125296953742328	0.0254788384142953	-2.29675133016902
HLA-DRA	NK	NI	PC2_zscore	-0.135189029658393	0.000342495927519115	-3.14654652741863
HLA-DRA	NK	LPS	PC2_zscore	-0.146073011144613	6.50135027399079e-05	-3.55685666487507
HLA-DRA	NK	IAV	PC2_zscore	-0.145825334376576	0.000134633600213707	-3.37545318090042
HLA-DRA	NK	Tcruzi	PC2_zscore	-0.144233797911739	0.000366293560531195	-3.08306560124289
HLA-DRA	CD8T	NI	PC2_zscore	-0.159188113134133	6.24471441557084e-07	-4.39505296413531
HLA-DRA	CD8T	LPS	PC2_zscore	-0.156795117227048	3.00321867152675e-06	-4.12005039950831
HLA-DRA	CD8T	IAV	PC2_zscore	-0.0977970668536182	0.0076836507933965	-2.32768265925093
HLA-DRA	CD8T	Tcruzi	PC2_zscore	-0.156901299109136	2.52292024560674e-06	-4.12532586842909
HLA-DRA	monocyte	NI	PC2_zscore	-0.0374403842077451	0.137319674517911	-1.0932543583131
HLA-DRA	monocyte	LPS	PC2_zscore	-0.005078700805383	0.439975094298183	-0.134803653072185
HLA-DRA	monocyte	IAV	PC2_zscore	-0.00246014622731422	0.47065469382631	-0.0611646711254192
HLA-DRA	monocyte	Tcruzi	PC2_zscore	-0.0375774951429592	0.151338653738713	-1.03072443590288
HLA-DRA	B	NI	PC2_zscore	-0.0417785097457084	4.30920989781258e-05	-3.91883606149871
HLA-DRA	B	LPS	PC2_zscore	-0.0367528632031107	0.000167872114354539	-3.58366441202948
HLA-DRA	B	IAV	PC2_zscore	-0.0471894435162765	2.0582667293767e-05	-4.08738320841579
HLA-DRA	B	Tcruzi	PC2_zscore	-0.0550543300250233	4.86745117100895e-07	-4.88158944263738
HLA-DRA	CD4T	NI	PC2_zscore	-0.0091531851465558	0.308561917666662	-0.499690827229933
HLA-DRA	CD4T	LPS	PC2_zscore	-0.0538741714558306	0.000758211267974818	-3.15899702177359
HLA-DRA	CD4T	IAV	PC2_zscore	-0.0332246652917375	0.0293281796753009	-1.89028859656705
HLA-DRA	CD4T	Tcruzi	PC2_zscore	-0.0137322370046859	0.250068516233915	-0.673304759141232
HLA-DRB5	NK	NI	PC2_zscore	-0.0302034855464114	0.127125628117784	-1.33809339061472
HLA-DRB5	NK	LPS	PC2_zscore	-0.0323947727039028	0.116258081248231	-1.36391910011131
HLA-DRB5	NK	IAV	PC2_zscore	-0.0338547163546792	0.109418442336539	-1.34741459977327
HLA-DRB5	NK	Tcruzi	PC2_zscore	-0.0306456730985888	0.125310566436063	-1.33986437092515
HLA-DRB5	CD8T	NI	PC2_zscore	-0.0310291293567723	0.120846414468738	-1.36337575185639
HLA-DRB5	CD8T	LPS	PC2_zscore	-0.0317012681152663	0.118511100708325	-1.36347445246395
HLA-DRB5	CD8T	IAV	PC2_zscore	-0.0280537715615431	0.142140388218354	-1.2620181199367
HLA-DRB5	CD8T	Tcruzi	PC2_zscore	-0.0316895513717031	0.118253934865911	-1.35718893897644
HLA-DRB5	monocyte	NI	PC2_zscore	-0.0293250162527917	0.12438659547214	-1.33213189791701
HLA-DRB5	monocyte	LPS	PC2_zscore	-0.0288398958863147	0.132645379571202	-1.29559929917202
HLA-DRB5	monocyte	IAV	PC2_zscore	-0.0290966675282391	0.110867359427681	-1.15264209137231
HLA-DRB5	monocyte	Tcruzi	PC2_zscore	-0.0303858366217031	0.12448050468405	-1.35964750657255
HLA-DRB5	B	NI	PC2_zscore	-0.0285223088434944	0.134799868370429	-1.31504507713022
HLA-DRB5	B	LPS	PC2_zscore	-0.0291838114234308	0.128156437744223	-1.34734001613071
HLA-DRB5	B	IAV	PC2_zscore	-0.0296340709505714	0.127119133934523	-1.34127760676684
HLA-DRB5	B	Tcruzi	PC2_zscore	-0.029717428677795	0.126485813921012	-1.34531383914607
HLA-DRB5	CD4T	NI	PC2_zscore	-0.0243333278783658	0.180624468423737	-1.10571222432898
HLA-DRB5	CD4T	LPS	PC2_zscore	-0.0296858191092116	0.121291670742191	-1.40201282164498
HLA-DRB5	CD4T	IAV	PC2_zscore	-0.0258936338628427	0.156755635573358	-1.22189558450755
HLA-DRB5	CD4T	Tcruzi	PC2_zscore	-0.0259773580999286	0.158623219491574	-1.20617613358005
HLA-DRB1	NK	NI	PC2_zscore	-0.118024903088978	0.000303944269362866	-2.93518479662086
HLA-DRB1	NK	LPS	PC2_zscore	-0.126919078604931	4.88367404708479e-05	-2.93218991492604
HLA-DRB1	NK	IAV	PC2_zscore	-0.119197802574649	0.000242956852816389	-2.92651520739759
HLA-DRB1	NK	Tcruzi	PC2_zscore	-0.125194799753934	0.000163034739936729	-2.77445275996023
HLA-DRB1	CD8T	NI	PC2_zscore	-0.138246641848994	3.9067279378191e-07	-3.04454824747758
HLA-DRB1	CD8T	LPS	PC2_zscore	-0.130396436687384	4.09980109195018e-06	-3.07464508014151
HLA-DRB1	CD8T	IAV	PC2_zscore	-0.105692748225364	0.0015748043130609	-3.0493640872375
HLA-DRB1	CD8T	Tcruzi	PC2_zscore	-0.145834042467312	1.62298578576525e-07	-2.89880523390987
HLA-DRB1	monocyte	NI	PC2_zscore	-0.0781340979212985	0.0152702311365199	-2.55888236814452
HLA-DRB1	monocyte	LPS	PC2_zscore	-0.0725191237161107	0.0310476213456715	-2.17804028905953
HLA-DRB1	monocyte	IAV	PC2_zscore	-0.0669952907765355	0.0522713803842566	-1.8463573490445
HLA-DRB1	monocyte	Tcruzi	PC2_zscore	-0.0882806706438903	0.00715565907740379	-2.92851005513748
HLA-DRB1	B	NI	PC2_zscore	-0.0850596301231069	0.000242000785313445	-3.93516579003682
HLA-DRB1	B	LPS	PC2_zscore	-0.0882108770554079	8.93961105683516e-05	-4.2362402399823
HLA-DRB1	B	IAV	PC2_zscore	-0.0933272561889398	8.33149569058333e-05	-4.19146238874394
HLA-DRB1	B	Tcruzi	PC2_zscore	-0.0918657652177511	9.22144244540624e-05	-4.2030415917555
HLA-DRB1	CD4T	NI	PC2_zscore	-0.0714199039940464	0.0080760160634038	-2.64757215841029
HLA-DRB1	CD4T	LPS	PC2_zscore	-0.117885548805916	1.89886803170225e-07	-4.13174218216567
HLA-DRB1	CD4T	IAV	PC2_zscore	-0.0866725702644672	0.000413960329412655	-3.76630687844771
HLA-DRB1	CD4T	Tcruzi	PC2_zscore	-0.084464500153805	0.00205994105524077	-3.2935909398355
HLA-DQA1	NK	NI	PC2_zscore	-0.00291185306613159	0.723413134924765	-0.231841742488938
HLA-DQA1	NK	LPS	PC2_zscore	-0.00483966587350087	0.69609319314008	-0.347232646159674
HLA-DQA1	NK	IAV	PC2_zscore	-0.00243462347211425	0.726701690889348	-0.187118869925244
HLA-DQA1	NK	Tcruzi	PC2_zscore	-0.00294799555486309	0.72256858953361	-0.231248420603384
HLA-DQA1	CD8T	NI	PC2_zscore	-0.00348035313633734	0.714178065939948	-0.289741722299939
HLA-DQA1	CD8T	LPS	PC2_zscore	-0.00399335314119681	0.706977631940703	-0.319106217576373
HLA-DQA1	CD8T	IAV	PC2_zscore	-0.00145056692670617	0.743801286034526	-0.113466863792217
HLA-DQA1	CD8T	Tcruzi	PC2_zscore	-0.00363909561702068	0.711672677298124	-0.299910048257416
HLA-DQA1	monocyte	NI	PC2_zscore	0.000211270350208621	0.749426782037534	0.0133491391698395
HLA-DQA1	monocyte	LPS	PC2_zscore	-0.00340056452043154	0.707096363237608	-0.262120445854645
HLA-DQA1	monocyte	IAV	PC2_zscore	0.0376700760499471	0.308066578076358	0.804307731168312
HLA-DQA1	monocyte	Tcruzi	PC2_zscore	-0.000791674448311426	0.75282716029942	-0.0580255444250865
HLA-DQA1	B	NI	PC2_zscore	-0.00545938136646537	0.67445845197825	-0.454232249238943
HLA-DQA1	B	LPS	PC2_zscore	-0.00519828939823115	0.676965342667074	-0.450461777503483
HLA-DQA1	B	IAV	PC2_zscore	-0.00541756665047499	0.676918319620964	-0.443568856913759
HLA-DQA1	B	Tcruzi	PC2_zscore	-0.00617731010760381	0.666151022711408	-0.470213901718155
HLA-DQA1	CD4T	NI	PC2_zscore	0.000587420807029488	0.78780604874226	0.0454169685913195
HLA-DQA1	CD4T	LPS	PC2_zscore	-0.00523991738622249	0.679584006577237	-0.437594247948881
HLA-DQA1	CD4T	IAV	PC2_zscore	-0.0041945588643398	0.696504551610349	-0.384645155993483
HLA-DQA1	CD4T	Tcruzi	PC2_zscore	-0.00259461081056457	0.727624683893258	-0.242691769558096
HLA-DQB1	NK	NI	PC2_zscore	-0.00935120154143082	0.380654328500033	-0.297330554008591
HLA-DQB1	NK	LPS	PC2_zscore	0.00245921336133218	0.511554138973874	0.0767792901047325
HLA-DQB1	NK	IAV	PC2_zscore	0.00292086320577973	0.515710630212222	0.0898019808602264
HLA-DQB1	NK	Tcruzi	PC2_zscore	0.0132281934876799	0.412530095767006	0.375687761392995
HLA-DQB1	CD8T	NI	PC2_zscore	-0.00525447678817628	0.422031557492456	-0.188759453556042
HLA-DQB1	CD8T	LPS	PC2_zscore	0.00604301970558096	0.473386205357173	0.199199971757117
HLA-DQB1	CD8T	IAV	PC2_zscore	0.0153631097092314	0.382005256539238	0.446016400875552
HLA-DQB1	CD8T	Tcruzi	PC2_zscore	-0.0184083214255174	0.265372790801358	-0.635908268102748
HLA-DQB1	monocyte	NI	PC2_zscore	0.0127977595931216	0.391002277141496	0.411435937523266
HLA-DQB1	monocyte	LPS	PC2_zscore	0.0197974232313024	0.340902832925963	0.563091805874286
HLA-DQB1	monocyte	IAV	PC2_zscore	0.0235520693938589	0.309000992935256	0.622487553331527
HLA-DQB1	monocyte	Tcruzi	PC2_zscore	0.00924295702496378	0.441714736294592	0.294958204982121
HLA-DQB1	B	NI	PC2_zscore	-0.0340095144501567	0.0614063173866103	-1.61862120733146
HLA-DQB1	B	LPS	PC2_zscore	-0.035662128880125	0.0540857403363029	-1.7056168045297
HLA-DQB1	B	IAV	PC2_zscore	-0.0461625280154985	0.0446858308276347	-1.81170195721144
HLA-DQB1	B	Tcruzi	PC2_zscore	-0.0327522339444822	0.0680271406377077	-1.55088518057242
HLA-DQB1	CD4T	NI	PC2_zscore	0.012964519448618	0.362835500960595	0.467644352396122
HLA-DQB1	CD4T	LPS	PC2_zscore	-0.00297726998535569	0.446932468491047	-0.120456910054796
HLA-DQB1	CD4T	IAV	PC2_zscore	0.020689331127082	0.282667820551911	0.69623858401828
HLA-DQB1	CD4T	Tcruzi	PC2_zscore	0.00786908395506066	0.436643369169748	0.283664699592198
HLA-DQA2	NK	NI	PC2_zscore	0.00146899514681465	0.719714892884336	0.122324857645529
HLA-DQA2	NK	LPS	PC2_zscore	0.00156938213680713	0.715544034388028	0.123216458053272
HLA-DQA2	NK	IAV	PC2_zscore	0.0017057032153906	0.708190340034091	0.132646601402646
HLA-DQA2	NK	Tcruzi	PC2_zscore	0.00180449593408932	0.714376147736111	0.148190125645433
HLA-DQA2	CD8T	NI	PC2_zscore	0.0014807131885725	0.719494390880188	0.127426861194539
HLA-DQA2	CD8T	LPS	PC2_zscore	0.00150287925161238	0.71874647291393	0.126872638743067
HLA-DQA2	CD8T	IAV	PC2_zscore	0.0014980159321994	0.715118410733196	0.128676007670634
HLA-DQA2	CD8T	Tcruzi	PC2_zscore	0.00141750705921898	0.720554858805329	0.123742133445758
HLA-DQA2	monocyte	NI	PC2_zscore	0.00439763761976763	0.65496917041147	0.206282181307237
HLA-DQA2	monocyte	LPS	PC2_zscore	0.00216553494037526	0.690960288445204	0.145392828000564
HLA-DQA2	monocyte	IAV	PC2_zscore	0.010189597527489	0.464540936637816	0.322557406363462
HLA-DQA2	monocyte	Tcruzi	PC2_zscore	0.00174920830707348	0.715323814085842	0.145277020197256
HLA-DQA2	B	NI	PC2_zscore	0.00170030618017118	0.714930185997065	0.152463094484807
HLA-DQA2	B	LPS	PC2_zscore	0.00180739919240342	0.712856575574938	0.161585691305249
HLA-DQA2	B	IAV	PC2_zscore	0.0015764550618557	0.717294296617088	0.141730952984365
HLA-DQA2	B	Tcruzi	PC2_zscore	0.00139576349784568	0.720890942097167	0.125296261747504
HLA-DQA2	CD4T	NI	PC2_zscore	0.00206768733779726	0.706778409186816	0.188584429247245
HLA-DQA2	CD4T	LPS	PC2_zscore	0.00188420589175581	0.710661113552794	0.171725340605586
HLA-DQA2	CD4T	IAV	PC2_zscore	0.000866590813378249	0.731994199327039	0.0791926007277664
HLA-DQA2	CD4T	Tcruzi	PC2_zscore	0.00273641453000374	0.694542850622851	0.235041713602209
TAP2	NK	NI	PC2_zscore	0.00362271726165985	0.720160662029201	0.400773730717951
TAP2	NK	LPS	PC2_zscore	0.00442186886714747	0.706843471046294	0.438157520508272
TAP2	NK	IAV	PC2_zscore	0.00511411613418898	0.692426568079826	0.460203155531719
TAP2	NK	Tcruzi	PC2_zscore	0.00343534807066096	0.724207198069022	0.383927896849872
TAP2	CD8T	NI	PC2_zscore	0.00386826182743545	0.713529499674326	0.428629674786435
TAP2	CD8T	LPS	PC2_zscore	0.00288224024318285	0.73361433181353	0.349977041469827
TAP2	CD8T	IAV	PC2_zscore	0.00260842136309613	0.737410177462909	0.322823133546187
TAP2	CD8T	Tcruzi	PC2_zscore	0.00295226408187879	0.731610066240379	0.362299140760326
TAP2	monocyte	NI	PC2_zscore	0.00259924619546367	0.722980507691611	0.250521858557211
TAP2	monocyte	LPS	PC2_zscore	0.00416222760888466	0.705646106828284	0.409064106303034
TAP2	monocyte	IAV	PC2_zscore	0.0350372136426029	0.130898219855463	1.18961051484061
TAP2	monocyte	Tcruzi	PC2_zscore	0.00292303704276537	0.733928749188581	0.34585060418017
TAP2	B	NI	PC2_zscore	0.00298342014759093	0.730080537668945	0.371803278184294
TAP2	B	LPS	PC2_zscore	0.00305324782632132	0.727460216713188	0.384733593704908
TAP2	B	IAV	PC2_zscore	0.00322777541283727	0.723100890332841	0.400980739236697
TAP2	B	Tcruzi	PC2_zscore	0.00307658697695776	0.728182905818642	0.378189509094181
TAP2	CD4T	NI	PC2_zscore	0.00300644314513375	0.730079274070535	0.369477706045889
TAP2	CD4T	LPS	PC2_zscore	0.00317920532254934	0.725732666831377	0.388842404135549
TAP2	CD4T	IAV	PC2_zscore	0.00382412456323337	0.712089525335495	0.436976889176704
TAP2	CD4T	Tcruzi	PC2_zscore	0.00293526993593633	0.732121120555309	0.359503079711509
PSMB8	NK	NI	PC2_zscore	0.00216643900536878	0.728931115609118	0.347569148713786
PSMB8	NK	LPS	PC2_zscore	0.00265687425378368	0.71613023787873	0.379900775710761
PSMB8	NK	IAV	PC2_zscore	0.00302533499711134	0.701278016610556	0.396725766069987
PSMB8	NK	Tcruzi	PC2_zscore	0.00213906937232067	0.730156350364352	0.342149938474677
PSMB8	CD8T	NI	PC2_zscore	0.00152740268497533	0.74486948524967	0.283596118166251
PSMB8	CD8T	LPS	PC2_zscore	0.00178972781341822	0.736719439578424	0.318814997711362
PSMB8	CD8T	IAV	PC2_zscore	0.00209127483712047	0.725939515012618	0.347465738586241
PSMB8	CD8T	Tcruzi	PC2_zscore	0.00102379020072319	0.76216519088362	0.190552609966485
PSMB8	monocyte	NI	PC2_zscore	0.000297408366853349	0.742019838263648	0.0340094590274786
PSMB8	monocyte	LPS	PC2_zscore	0.00272159317249477	0.703330707274256	0.356228350968868
PSMB8	monocyte	IAV	PC2_zscore	0.0174658460477874	0.255049681174631	0.878317124891118
PSMB8	monocyte	Tcruzi	PC2_zscore	0.00159083205160777	0.744270933393169	0.278964786152997
PSMB8	B	NI	PC2_zscore	0.00122211065908744	0.755276415877637	0.231821328300019
PSMB8	B	LPS	PC2_zscore	0.0018542563430346	0.733644625268692	0.339155229717729
PSMB8	B	IAV	PC2_zscore	0.00215998680617807	0.725294139748049	0.371026216338288
PSMB8	B	Tcruzi	PC2_zscore	0.00112765092100733	0.758600892152613	0.211602115858852
PSMB8	CD4T	NI	PC2_zscore	0.00111896382370697	0.758839272967749	0.209281909343843
PSMB8	CD4T	LPS	PC2_zscore	0.00137779378924413	0.749987315073791	0.257649731286171
PSMB8	CD4T	IAV	PC2_zscore	0.00221649234853743	0.725058729686671	0.369902096368327
PSMB8	CD4T	Tcruzi	PC2_zscore	0.00157627482146653	0.74345468626065	0.290010809901148
PSMB9	NK	NI	PC2_zscore	0.00438477412027844	0.585223270323541	0.527122255619258
PSMB9	NK	LPS	PC2_zscore	0.00568558802602357	0.559226443951612	0.591484528097468
PSMB9	NK	IAV	PC2_zscore	0.00622299497320494	0.542075022169186	0.608613728976449
PSMB9	NK	Tcruzi	PC2_zscore	0.00447893872698177	0.584017349795254	0.529712601904579
PSMB9	CD8T	NI	PC2_zscore	0.00353088320116932	0.604942929121453	0.459508007334062
PSMB9	CD8T	LPS	PC2_zscore	0.0039632593665935	0.593162122249572	0.502842251335747
PSMB9	CD8T	IAV	PC2_zscore	0.00495168685938183	0.566805757999374	0.566745796461615
PSMB9	CD8T	Tcruzi	PC2_zscore	0.00361748465883207	0.602114415776885	0.472916681235051
PSMB9	monocyte	NI	PC2_zscore	0.00398709854768444	0.571010132495299	0.375723570196188
PSMB9	monocyte	LPS	PC2_zscore	0.00553971757022585	0.553286342213615	0.524813651958914
PSMB9	monocyte	IAV	PC2_zscore	0.0169059095171632	0.248520983660884	0.779981661049583
PSMB9	monocyte	Tcruzi	PC2_zscore	0.00436575778088268	0.587043686368345	0.51696313407165
PSMB9	B	NI	PC2_zscore	0.00311187081310149	0.617318415128556	0.413334398705452
PSMB9	B	LPS	PC2_zscore	0.00403458687020998	0.58868627077837	0.529871237194816
PSMB9	B	IAV	PC2_zscore	0.00453332598665134	0.576423612452678	0.569144805414954
PSMB9	B	Tcruzi	PC2_zscore	0.00352038763828221	0.604679603357065	0.464939578950597
PSMB9	CD4T	NI	PC2_zscore	0.00316362107245088	0.615644878489207	0.418569835082822
PSMB9	CD4T	LPS	PC2_zscore	0.0037627479757201	0.597878900630537	0.491011051423683
PSMB9	CD4T	IAV	PC2_zscore	0.00473179851202235	0.574181565592265	0.572351022045392
PSMB9	CD4T	Tcruzi	PC2_zscore	0.0036552706423519	0.600968829529533	0.478230845127251
TAP1	NK	NI	PC2_zscore	0.00101658415991546	0.790834189794535	0.18039880622166
TAP1	NK	LPS	PC2_zscore	0.00134794103435393	0.780094645041253	0.228238519807065
TAP1	NK	IAV	PC2_zscore	0.00158531275390873	0.769190572661861	0.249137295959504
TAP1	NK	Tcruzi	PC2_zscore	0.00145053650950326	0.779652676507142	0.241868862929221
TAP1	CD8T	NI	PC2_zscore	0.000970111235453298	0.791814931388221	0.18040117701951
TAP1	CD8T	LPS	PC2_zscore	0.00128556666523837	0.782190011276994	0.229277368197632
TAP1	CD8T	IAV	PC2_zscore	0.00165242033692339	0.770257854145443	0.257640897954769
TAP1	CD8T	Tcruzi	PC2_zscore	0.000722759642654066	0.799683229240452	0.135699194381286
TAP1	monocyte	NI	PC2_zscore	-0.0011252769248934	0.781661222196861	-0.0911269004452836
TAP1	monocyte	LPS	PC2_zscore	0.0013804916958897	0.765944926558445	0.179328166421821
TAP1	monocyte	IAV	PC2_zscore	0.0185870880518921	0.321772916619532	0.732353190552947
TAP1	monocyte	Tcruzi	PC2_zscore	0.00101564979278095	0.791235845587722	0.178032159222471
TAP1	B	NI	PC2_zscore	0.000701568817920484	0.800349928239333	0.131323090041122
TAP1	B	LPS	PC2_zscore	0.00121701480353574	0.783742111733374	0.225614432131569
TAP1	B	IAV	PC2_zscore	0.00129846633707	0.781326009535708	0.237461471819873
TAP1	B	Tcruzi	PC2_zscore	0.000696243306496209	0.800504179169629	0.13003277429179
TAP1	CD4T	NI	PC2_zscore	0.000736656141976555	0.799177701896669	0.137784271509591
TAP1	CD4T	LPS	PC2_zscore	0.000860314031591674	0.79528421352788	0.161635794768455
TAP1	CD4T	IAV	PC2_zscore	0.001436537294458	0.777953851844735	0.253112593115883
TAP1	CD4T	Tcruzi	PC2_zscore	0.000847797177014175	0.795659760319225	0.158104522751154
HLA-DMB	NK	NI	PC2_zscore	-0.0231300410744547	0.176403170518616	-0.835156949009896
HLA-DMB	NK	LPS	PC2_zscore	-0.0468834369451627	0.0382736994556325	-1.50202857106183
HLA-DMB	NK	IAV	PC2_zscore	-0.0514506484283203	0.0294109654601459	-1.51975251105445
HLA-DMB	NK	Tcruzi	PC2_zscore	-0.0251827874774164	0.16328822027769	-0.877725924054935
HLA-DMB	CD8T	NI	PC2_zscore	-0.0581373516289618	0.00977400655989724	-1.72663047503596
HLA-DMB	CD8T	LPS	PC2_zscore	-0.0439101464445371	0.0437889532902417	-1.44811856708113
HLA-DMB	CD8T	IAV	PC2_zscore	-0.0204224492778139	0.207597606038409	-0.700873620968753
HLA-DMB	CD8T	Tcruzi	PC2_zscore	-0.0676155930880319	0.0052762845463894	-1.73450727260146
HLA-DMB	monocyte	NI	PC2_zscore	-0.0209173185143594	0.173797887532534	-0.886665550671775
HLA-DMB	monocyte	LPS	PC2_zscore	-0.00332418496537829	0.381975402714751	-0.0906899121349648
HLA-DMB	monocyte	IAV	PC2_zscore	-0.0271904769283194	0.157207021051255	-0.900719040803464
HLA-DMB	monocyte	Tcruzi	PC2_zscore	-0.0193927371341057	0.200228265162334	-0.757297999169641
HLA-DMB	B	NI	PC2_zscore	-0.0185298423590522	0.0921434544766641	-1.35060842002328
HLA-DMB	B	LPS	PC2_zscore	-0.0339491484741351	0.00532680783430761	-2.49981023636639
HLA-DMB	B	IAV	PC2_zscore	-0.0442323954804547	0.00261190549695356	-2.50291389115418
HLA-DMB	B	Tcruzi	PC2_zscore	-0.0217648430819813	0.0639807577862841	-1.55559091102805
HLA-DMB	CD4T	NI	PC2_zscore	0.00771318126201903	0.467831097985194	0.221492482735431
HLA-DMB	CD4T	LPS	PC2_zscore	-0.0482819935075232	0.0269015298550492	-1.5863263141962
HLA-DMB	CD4T	IAV	PC2_zscore	-0.0135460499349059	0.276912145786654	-0.472120258398611
HLA-DMB	CD4T	Tcruzi	PC2_zscore	0.000997873549864027	0.449791397427978	0.0299943654439551
HLA-DMA	NK	NI	PC2_zscore	-0.074468524152727	0.00130882427359846	-2.92134011238454
HLA-DMA	NK	LPS	PC2_zscore	-0.102146908132739	5.4999760147334e-06	-2.5193616697419
HLA-DMA	NK	IAV	PC2_zscore	-0.0829040820775143	0.000370389729787646	-2.76195259980454
HLA-DMA	NK	Tcruzi	PC2_zscore	-0.0664163803393004	0.00617789206403463	-2.72340147674749
HLA-DMA	CD8T	NI	PC2_zscore	-0.0759366047043437	0.000121286199756376	-3.47548840021995
HLA-DMA	CD8T	LPS	PC2_zscore	-0.0695446911310207	0.00132918500415358	-3.16667497650678
HLA-DMA	CD8T	IAV	PC2_zscore	-0.0438041599620774	0.0868238818728886	-1.52163354463064
HLA-DMA	CD8T	Tcruzi	PC2_zscore	-0.0899852330057573	5.01643969463839e-06	-3.2159277638888
HLA-DMA	monocyte	NI	PC2_zscore	-0.0538968156739039	0.0179482778965924	-2.48766823010236
HLA-DMA	monocyte	LPS	PC2_zscore	-0.0433293151067654	0.0766096098280049	-1.57649317694094
HLA-DMA	monocyte	IAV	PC2_zscore	-0.0499465801154879	0.0427323673170465	-1.96066482478605
HLA-DMA	monocyte	Tcruzi	PC2_zscore	-0.0602079909117358	0.0096344315355068	-2.79487883534525
HLA-DMA	B	NI	PC2_zscore	-0.0648311796944813	4.38540557201605e-08	-5.82014325012642
HLA-DMA	B	LPS	PC2_zscore	-0.0619702037803025	2.51166124676239e-07	-5.55117164470037
HLA-DMA	B	IAV	PC2_zscore	-0.077103222562612	6.74389766253114e-10	-5.28864578490071
HLA-DMA	B	Tcruzi	PC2_zscore	-0.0597157758224067	2.38163314925099e-06	-5.03909882446999
HLA-DMA	CD4T	NI	PC2_zscore	-0.0371090582498844	0.104171264029044	-1.3642789539148
HLA-DMA	CD4T	LPS	PC2_zscore	-0.0681431276026491	0.00105190413952283	-3.43811504812138
HLA-DMA	CD4T	IAV	PC2_zscore	-0.0557223279589029	0.00962351194733613	-2.7546580044678
HLA-DMA	CD4T	Tcruzi	PC2_zscore	-0.0444062765628643	0.0549600990557626	-1.80115543890992
BRD2	NK	NI	PC2_zscore	-0.000130003068198495	0.923611102564768	-0.091404582429992
BRD2	NK	LPS	PC2_zscore	-0.000141578144728635	0.92191904537247	-0.0896066264401252
BRD2	NK	IAV	PC2_zscore	-1.74663610005721e-05	0.922127624758283	-0.00875765080638283
BRD2	NK	Tcruzi	PC2_zscore	-7.62820933976911e-05	0.925728676026762	-0.0518648185021341
BRD2	CD8T	NI	PC2_zscore	-0.000121161050807248	0.92398869631112	-0.0900224710096636
BRD2	CD8T	LPS	PC2_zscore	-0.000110860998531131	0.924231297416167	-0.0813323073466455
BRD2	CD8T	IAV	PC2_zscore	-0.000111044067979283	0.922781220880479	-0.0695344731289972
BRD2	CD8T	Tcruzi	PC2_zscore	-0.000135347363424742	0.923453612582231	-0.096240865191844
BRD2	monocyte	NI	PC2_zscore	-0.000213172547727604	0.909120777837231	-0.10464056995449
BRD2	monocyte	LPS	PC2_zscore	4.86631206504677e-05	0.921083981597248	0.0229177050963325
BRD2	monocyte	IAV	PC2_zscore	0.0161406521022919	0.181788817352876	1.26457822860687
BRD2	monocyte	Tcruzi	PC2_zscore	-8.76340513007994e-05	0.925559426315555	-0.0637233490129816
BRD2	B	NI	PC2_zscore	-9.85064536993881e-05	0.925098308541698	-0.0735874477554002
BRD2	B	LPS	PC2_zscore	-9.56154802234566e-05	0.925244307553107	-0.071252375396802
BRD2	B	IAV	PC2_zscore	-0.000120601070328122	0.924038150465113	-0.0892202021989187
BRD2	B	Tcruzi	PC2_zscore	-0.000125955851736245	0.923808336005333	-0.0921153658763754
BRD2	CD4T	NI	PC2_zscore	-0.000110921761555473	0.924460189110773	-0.0846575204614867
BRD2	CD4T	LPS	PC2_zscore	-0.000124366553472807	0.923733703789538	-0.0932689347842009
BRD2	CD4T	IAV	PC2_zscore	-0.000110228927693543	0.924498489277971	-0.0842062419925283
BRD2	CD4T	Tcruzi	PC2_zscore	-0.00010503482687426	0.924793040762512	-0.0799869403688892
HLA-DPA1	NK	NI	PC2_zscore	-0.0781360711853322	0.000172437141890636	-2.34593221477789
HLA-DPA1	NK	LPS	PC2_zscore	-0.0751066515602129	0.000240438742826532	-2.4282521776945
HLA-DPA1	NK	IAV	PC2_zscore	-0.0876287008926671	2.39962232718716e-05	-2.25875647035153
HLA-DPA1	NK	Tcruzi	PC2_zscore	-0.0790480765350344	0.000216555068555668	-2.28041058815057
HLA-DPA1	CD8T	NI	PC2_zscore	-0.0654555540110741	0.000449916246381687	-2.74441687545439
HLA-DPA1	CD8T	LPS	PC2_zscore	-0.0582700716608272	0.00283932620130156	-2.63575290714143
HLA-DPA1	CD8T	IAV	PC2_zscore	-0.0232877694210152	0.218062896702814	-0.772143875899423
HLA-DPA1	CD8T	Tcruzi	PC2_zscore	-0.0645774356061673	0.000696666013668801	-2.70026295079639
HLA-DPA1	monocyte	NI	PC2_zscore	-0.0451400161704773	0.0415462577920734	-1.90081313168765
HLA-DPA1	monocyte	LPS	PC2_zscore	-0.0442724338679103	0.0555884473493166	-1.68785462359578
HLA-DPA1	monocyte	IAV	PC2_zscore	-0.0469180909804513	0.0535143647838806	-1.65466149470346
HLA-DPA1	monocyte	Tcruzi	PC2_zscore	-0.0490683686060362	0.0305031548096591	-2.02528807587194
HLA-DPA1	B	NI	PC2_zscore	-0.0472568169291716	7.49424241845986e-05	-4.10628669302601
HLA-DPA1	B	LPS	PC2_zscore	-0.0345546591688258	0.00672799548001635	-2.45125169628539
HLA-DPA1	B	IAV	PC2_zscore	-0.0484507788798173	9.31140546633902e-05	-4.03416301045667
HLA-DPA1	B	Tcruzi	PC2_zscore	-0.0491083910720146	6.27856476221877e-05	-4.1073218448061
HLA-DPA1	CD4T	NI	PC2_zscore	-0.0485589451406524	0.0119005603083125	-2.43641204297215
HLA-DPA1	CD4T	LPS	PC2_zscore	-0.0700473635444682	7.91504842647672e-05	-2.82462003904393
HLA-DPA1	CD4T	IAV	PC2_zscore	-0.056928527805092	0.00175720150091629	-2.85560517589253
HLA-DPA1	CD4T	Tcruzi	PC2_zscore	-0.0537337885216327	0.0056983834933122	-2.58480010162182
HLA-DPB1	NK	NI	PC2_zscore	-0.0539216595685664	0.000428267469127053	-3.69774334433351
HLA-DPB1	NK	LPS	PC2_zscore	-0.0550576195283067	0.00017611570650744	-3.46309146268964
HLA-DPB1	NK	IAV	PC2_zscore	-0.0572228604080616	4.46219614226306e-05	-2.99291655416038
HLA-DPB1	NK	Tcruzi	PC2_zscore	-0.0556409798435679	0.000156803934676764	-3.30398362515192
HLA-DPB1	CD8T	NI	PC2_zscore	-0.0517717495252936	0.000657502803884547	-4.30472597083295
HLA-DPB1	CD8T	LPS	PC2_zscore	-0.0515819911239094	0.000957432357737709	-4.22005040821531
HLA-DPB1	CD8T	IAV	PC2_zscore	-0.046885365990428	0.0192424785948313	-3.04932677865126
HLA-DPB1	CD8T	Tcruzi	PC2_zscore	-0.0539083511348156	0.000150690644662999	-3.97764635330121
HLA-DPB1	monocyte	NI	PC2_zscore	-0.04946545579957	0.00611804855859233	-3.76675276562721
HLA-DPB1	monocyte	LPS	PC2_zscore	-0.0484753009305189	0.0103926289007021	-3.43374081066949
HLA-DPB1	monocyte	IAV	PC2_zscore	-0.048476226177917	0.0110154993272016	-3.34012938369906
HLA-DPB1	monocyte	Tcruzi	PC2_zscore	-0.0502272395035372	0.00479948558194365	-3.8331308203161
HLA-DPB1	B	NI	PC2_zscore	-0.0512570173690119	1.36080570353192e-05	-5.24331045794354
HLA-DPB1	B	LPS	PC2_zscore	-0.0485477294552087	0.000319438979247355	-4.58945191862584
HLA-DPB1	B	IAV	PC2_zscore	-0.0531862649009322	2.52718685256337e-06	-4.83544171482405
HLA-DPB1	B	Tcruzi	PC2_zscore	-0.0490493389698706	0.000385442497631061	-4.66294935041465
HLA-DPB1	CD4T	NI	PC2_zscore	-0.0508532355731154	0.00163117998365603	-4.21162929843437
HLA-DPB1	CD4T	LPS	PC2_zscore	-0.0551492520296412	3.67187859581231e-05	-3.76062184159397
HLA-DPB1	CD4T	IAV	PC2_zscore	-0.0514124620819815	0.000946129240354199	-4.29101478164736
HLA-DPB1	CD4T	Tcruzi	PC2_zscore	-0.0528177425132138	0.000481582255582369	-4.10038534541148
RXRB	NK	NI	PC2_zscore	-2.63434451539303e-05	0.89188919530508	-0.00525830952743237
RXRB	NK	LPS	PC2_zscore	-0.000950348237375206	0.881540540136693	-0.15341127740255
RXRB	NK	IAV	PC2_zscore	0.000890233615780239	0.863618837349743	0.144012483983454
RXRB	NK	Tcruzi	PC2_zscore	0.0007833223991488	0.86968607921668	0.142043749526934
RXRB	CD8T	NI	PC2_zscore	-0.000811653855970928	0.882127886171099	-0.153230451610287
RXRB	CD8T	LPS	PC2_zscore	-0.000724188889931298	0.88564575879967	-0.134368127861999
RXRB	CD8T	IAV	PC2_zscore	-0.000158043730625083	0.894323136678844	-0.0316529125695271
RXRB	CD8T	Tcruzi	PC2_zscore	0.000455394517030711	0.876651680566845	0.100257921619876
RXRB	monocyte	NI	PC2_zscore	-0.00124802530215447	0.86012738351031	-0.204356685934899
RXRB	monocyte	LPS	PC2_zscore	-0.00107892987815543	0.870539100822946	-0.181594856065438
RXRB	monocyte	IAV	PC2_zscore	-0.0305355846634259	0.143335421443309	-1.37357484332486
RXRB	monocyte	Tcruzi	PC2_zscore	-0.000724297687539615	0.885089283815251	-0.138720079832575
RXRB	B	NI	PC2_zscore	0.0018480245123906	0.841532544804771	0.274247191545815
RXRB	B	LPS	PC2_zscore	-0.000137951239055642	0.89624790129119	-0.0304320020807212
RXRB	B	IAV	PC2_zscore	0.00119368889829378	0.856865995698472	0.211090613024879
RXRB	B	Tcruzi	PC2_zscore	-0.000371728658962547	0.894541658186212	-0.0772570569593208
RXRB	CD4T	NI	PC2_zscore	0.000882665229154258	0.857915428325928	0.213425147613616
RXRB	CD4T	LPS	PC2_zscore	0.00106013578370418	0.851002089289956	0.246981044699751
RXRB	CD4T	IAV	PC2_zscore	0.000370403578927345	0.877986333228916	0.0985239152990791
RXRB	CD4T	Tcruzi	PC2_zscore	0.000638958370344511	0.867211690600016	0.163550863589335
SLC39A7	NK	NI	PC2_zscore	0.000743523397291701	0.608129490025593	0.0557907407943161
SLC39A7	NK	LPS	PC2_zscore	-0.00879039929040003	0.380344694407395	-0.65647027347175
SLC39A7	NK	IAV	PC2_zscore	-0.00216530873992639	0.532262661860151	-0.161207558256569
SLC39A7	NK	Tcruzi	PC2_zscore	-0.00571486712997228	0.446667982795283	-0.435258989579343
SLC39A7	CD8T	NI	PC2_zscore	-0.0164388111060406	0.258613969703401	-1.11688157489839
SLC39A7	CD8T	LPS	PC2_zscore	-0.00890642421391739	0.368839498300014	-0.699030878167412
SLC39A7	CD8T	IAV	PC2_zscore	0.00229453446382031	0.570190525698151	0.175266279623401
SLC39A7	CD8T	Tcruzi	PC2_zscore	0.00408449866717049	0.509883675103828	0.33290008708649
SLC39A7	monocyte	NI	PC2_zscore	-0.00540620609591811	0.4109383912339	-0.576397858909226
SLC39A7	monocyte	LPS	PC2_zscore	-0.0345226715350532	0.014090634939985	-2.69868416066553
SLC39A7	monocyte	IAV	PC2_zscore	-0.0190887050146785	0.232332716645768	-1.2677834036575
SLC39A7	monocyte	Tcruzi	PC2_zscore	0.00459399066349789	0.462883816495744	0.449221179948483
SLC39A7	B	NI	PC2_zscore	-0.0167130021749682	0.264227792684234	-1.05021810587255
SLC39A7	B	LPS	PC2_zscore	-0.000723285764236743	0.577128584144991	-0.0623533158056774
SLC39A7	B	IAV	PC2_zscore	0.000239395127850516	0.602069948484326	0.0194979469661249
SLC39A7	B	Tcruzi	PC2_zscore	-0.00691761896832008	0.41240541365684	-0.559644162510614
SLC39A7	CD4T	NI	PC2_zscore	-0.00827925739067139	0.331461237295855	-0.841374856074317
SLC39A7	CD4T	LPS	PC2_zscore	-0.00368437174701197	0.464053480437958	-0.413815961495109
SLC39A7	CD4T	IAV	PC2_zscore	-0.00730345060370835	0.356898006549007	-0.753148951551513
SLC39A7	CD4T	Tcruzi	PC2_zscore	-0.00361803000882731	0.468843250820957	-0.396663668544281
HSD17B8	NK	NI	PC2_zscore	0.0209931046924365	0.124259367392637	1.19618286697133
HSD17B8	NK	LPS	PC2_zscore	0.0211089960363292	0.126945976116533	1.17915113546233
HSD17B8	NK	IAV	PC2_zscore	0.0168238754021687	0.174886131018947	0.931740329750036
HSD17B8	NK	Tcruzi	PC2_zscore	0.0243592585221875	0.100075324242783	1.28276738708723
HSD17B8	CD8T	NI	PC2_zscore	0.029227960851455	0.0665357407088229	1.48957841978751
HSD17B8	CD8T	LPS	PC2_zscore	0.026853086051961	0.07651643405703	1.43396372214777
HSD17B8	CD8T	IAV	PC2_zscore	0.0234906062216387	0.09511951699413	1.30019034397542
HSD17B8	CD8T	Tcruzi	PC2_zscore	0.0226807237923279	0.0940914267734304	1.3819554351574
HSD17B8	monocyte	NI	PC2_zscore	0.0293573709033926	0.0653689881435326	1.36170464070984
HSD17B8	monocyte	LPS	PC2_zscore	0.0226449007054105	0.118330991771699	1.18620046508357
HSD17B8	monocyte	IAV	PC2_zscore	0.0280916306168731	0.0757377297030422	1.27240087172519
HSD17B8	monocyte	Tcruzi	PC2_zscore	0.024755149130701	0.0974502912076948	1.28041653847322
HSD17B8	B	NI	PC2_zscore	0.0104543370470098	0.27437327240031	0.606028943200853
HSD17B8	B	LPS	PC2_zscore	0.0246090969888511	0.0836197708527673	1.38506831696965
HSD17B8	B	IAV	PC2_zscore	0.0176996634413218	0.149403602989578	1.10372577216367
HSD17B8	B	Tcruzi	PC2_zscore	0.00888551923319869	0.306049052547133	0.484935694877343
HSD17B8	CD4T	NI	PC2_zscore	0.0161745116417236	0.139755743329765	1.22115109695474
HSD17B8	CD4T	LPS	PC2_zscore	0.01215741496848	0.220464515358383	0.877069024897881
HSD17B8	CD4T	IAV	PC2_zscore	0.0205695047305442	0.0881845280227057	1.52744344697688
HSD17B8	CD4T	Tcruzi	PC2_zscore	0.0239246879339257	0.0715622015254556	1.61007586911769
RING1	NK	NI	PC2_zscore	-0.000545284665609799	0.756738312730337	-0.139242930315229
RING1	NK	LPS	PC2_zscore	-0.00105446529190584	0.738046650417371	-0.20669957324502
RING1	NK	IAV	PC2_zscore	-0.00139675792176572	0.717132176156105	-0.222496529412518
RING1	NK	Tcruzi	PC2_zscore	-0.000623709130423501	0.754436106952468	-0.15887836264286
RING1	CD8T	NI	PC2_zscore	-0.000516945696971453	0.758211364482457	-0.139225167596366
RING1	CD8T	LPS	PC2_zscore	-0.000227416003142524	0.765107383584608	-0.0528962101152251
RING1	CD8T	IAV	PC2_zscore	-0.000692097796333925	0.74676622473125	-0.150568086438549
RING1	CD8T	Tcruzi	PC2_zscore	-0.000858982573402233	0.745937661174834	-0.215405864707689
RING1	monocyte	NI	PC2_zscore	-0.000995226582817365	0.713109042712874	-0.209330793107537
RING1	monocyte	LPS	PC2_zscore	-0.00248977277219424	0.65645985125486	-0.351459660052111
RING1	monocyte	IAV	PC2_zscore	-0.0015207953103924	0.567831630785699	-0.166955836065203
RING1	monocyte	Tcruzi	PC2_zscore	-0.000642907268802459	0.75310559601673	-0.174806880994005
RING1	B	NI	PC2_zscore	-0.000565984668742903	0.756272748666153	-0.153180266867165
RING1	B	LPS	PC2_zscore	-0.000239139231271784	0.768617890375091	-0.0605054791931939
RING1	B	IAV	PC2_zscore	-0.000477098404797788	0.759754153240803	-0.127834034513663
RING1	B	Tcruzi	PC2_zscore	-0.000897467666899632	0.744855965471404	-0.221001426291257
RING1	CD4T	NI	PC2_zscore	-0.000558434486656457	0.756326705198981	-0.157780221139905
RING1	CD4T	LPS	PC2_zscore	-0.000596403580185269	0.754552385719557	-0.168640214353771
RING1	CD4T	IAV	PC2_zscore	-0.000524586691549199	0.757882224184138	-0.147608428585653
RING1	CD4T	Tcruzi	PC2_zscore	-0.000485232203660978	0.759683570651921	-0.136636785773701
VPS52	NK	NI	PC2_zscore	8.75107692263053e-05	0.784293490324885	0.0143448542424137
VPS52	NK	LPS	PC2_zscore	0.00105181902016306	0.754830000313803	0.14253350671701
VPS52	NK	IAV	PC2_zscore	0.000630004219124543	0.759230029747355	0.0863018650163987
VPS52	NK	Tcruzi	PC2_zscore	-2.92193521222951e-05	0.78260021421868	-0.00472545680094871
VPS52	CD8T	NI	PC2_zscore	0.000672748585670693	0.764286571176508	0.113830471021946
VPS52	CD8T	LPS	PC2_zscore	-0.000871567895339491	0.755119013557631	-0.139910070867463
VPS52	CD8T	IAV	PC2_zscore	7.77841886306797e-05	0.780858756248174	0.0124167213356
VPS52	CD8T	Tcruzi	PC2_zscore	-0.00112257699719547	0.746606785379188	-0.18249596200824
VPS52	monocyte	NI	PC2_zscore	5.11206527556601e-05	0.766710050370346	0.00851777123847677
VPS52	monocyte	LPS	PC2_zscore	0.00247053388386729	0.686224588746905	0.291321125972347
VPS52	monocyte	IAV	PC2_zscore	-0.00777820747598336	0.426092160312038	-0.52836297287924
VPS52	monocyte	Tcruzi	PC2_zscore	-0.00124427856051729	0.741751713047298	-0.203294296958462
VPS52	B	NI	PC2_zscore	0.000131594676845076	0.782449668156276	0.0232820015865061
VPS52	B	LPS	PC2_zscore	-0.000111600321652343	0.779885991415598	-0.019937772756091
VPS52	B	IAV	PC2_zscore	-0.000103697175704287	0.780176406141513	-0.0182151007341755
VPS52	B	Tcruzi	PC2_zscore	-0.000288895698859123	0.773867274291875	-0.0505271251831453
VPS52	CD4T	NI	PC2_zscore	-7.77558363772309e-05	0.780844261654569	-0.015559032879993
VPS52	CD4T	LPS	PC2_zscore	0.00208364047777615	0.717799045304416	0.30687684919467
VPS52	CD4T	IAV	PC2_zscore	-0.00167444031917633	0.723617996588514	-0.273412090647042
VPS52	CD4T	Tcruzi	PC2_zscore	-0.00032488367925452	0.770945555431424	-0.0634559452712391
RPS18	NK	NI	PC2_zscore	-0.0239377980952526	0.0423339174038873	-2.06208730275672
RPS18	NK	LPS	PC2_zscore	-0.0321389752833911	0.0304163805377444	-2.48258313467826
RPS18	NK	IAV	PC2_zscore	-0.033623315631444	0.0132714180601405	-2.60723257436744
RPS18	NK	Tcruzi	PC2_zscore	-0.0205764359740672	0.0548343710042493	-1.78675255991104
RPS18	CD8T	NI	PC2_zscore	0.0112246780618919	0.209864956422179	0.887881122014741
RPS18	CD8T	LPS	PC2_zscore	0.000604029093255099	0.514882008543948	0.0505754508569636
RPS18	CD8T	IAV	PC2_zscore	-0.0121449006367455	0.186073422412527	-0.938392644091859
RPS18	CD8T	Tcruzi	PC2_zscore	0.00903393729220923	0.262354666142622	0.723086034467558
RPS18	monocyte	NI	PC2_zscore	0.00172925696910085	0.488650079013282	0.134915133717196
RPS18	monocyte	LPS	PC2_zscore	0.00565185899764847	0.385228233056629	0.400122124071151
RPS18	monocyte	IAV	PC2_zscore	-0.00312610523673105	0.408054295624028	-0.230459472027479
RPS18	monocyte	Tcruzi	PC2_zscore	0.0034139684886351	0.442121041800696	0.255391702407752
RPS18	B	NI	PC2_zscore	-0.00292006639083639	0.368367073077033	-0.383085388955132
RPS18	B	LPS	PC2_zscore	-0.00222691761906137	0.399591186283058	-0.299382633334767
RPS18	B	IAV	PC2_zscore	-0.0049271364189391	0.291838105066564	-0.603529420579697
RPS18	B	Tcruzi	PC2_zscore	-0.00249312038693616	0.393121554694975	-0.315489194128578
RPS18	CD4T	NI	PC2_zscore	-0.00178010625300991	0.435881024209122	-0.193572221656778
RPS18	CD4T	LPS	PC2_zscore	-0.00334630575003734	0.370810504484942	-0.364225654475176
RPS18	CD4T	IAV	PC2_zscore	-0.00247957709984629	0.406521631954629	-0.269694083250308
RPS18	CD4T	Tcruzi	PC2_zscore	-0.00491695595549921	0.314961099105285	-0.526701196468673
B3GALT4	NK	NI	PC2_zscore	-0.00540459000537001	0.356488991560738	-0.462443927169477
B3GALT4	NK	LPS	PC2_zscore	-0.00927135826047978	0.257137791797649	-0.89784308253466
B3GALT4	NK	IAV	PC2_zscore	-0.00875144471280665	0.266178610279468	-0.830138761042076
B3GALT4	NK	Tcruzi	PC2_zscore	-0.0121511811588492	0.210872107234329	-1.05331336595897
B3GALT4	CD8T	NI	PC2_zscore	-0.00791318673134129	0.286051516984141	-0.811908356582331
B3GALT4	CD8T	LPS	PC2_zscore	-0.00998724226819202	0.239822329314353	-0.988416135021244
B3GALT4	CD8T	IAV	PC2_zscore	-0.00830860003476138	0.275478236311519	-0.832286660651462
B3GALT4	CD8T	Tcruzi	PC2_zscore	-0.0109274388015496	0.220335480748071	-1.0638383570749
B3GALT4	monocyte	NI	PC2_zscore	-0.0115808549310571	0.187864425018254	-1.14855605094977
B3GALT4	monocyte	LPS	PC2_zscore	-0.009806965282603	0.23489457479701	-0.99196837360807
B3GALT4	monocyte	IAV	PC2_zscore	-0.00921021387199437	0.214264286795945	-0.742693230994188
B3GALT4	monocyte	Tcruzi	PC2_zscore	-0.0101037856282602	0.233260705403922	-1.03491560366598
B3GALT4	B	NI	PC2_zscore	-0.00627548730022385	0.334998092230312	-0.606229457234014
B3GALT4	B	LPS	PC2_zscore	-0.0109460784392086	0.218804491048856	-1.0644959517227
B3GALT4	B	IAV	PC2_zscore	-0.00661299983359512	0.324603076219783	-0.641331246693698
B3GALT4	B	Tcruzi	PC2_zscore	-0.00852361111107771	0.270432649392344	-0.872844465869683
B3GALT4	CD4T	NI	PC2_zscore	-0.00675367586753719	0.317952967314199	-0.720202692506752
B3GALT4	CD4T	LPS	PC2_zscore	-0.0134463765907353	0.187341625115024	-1.1967411056938
B3GALT4	CD4T	IAV	PC2_zscore	-0.00828796514980979	0.26866955870125	-0.914824894585728
B3GALT4	CD4T	Tcruzi	PC2_zscore	-0.00965952266029928	0.233465406515749	-1.0575749425045
WDR46	NK	NI	PC2_zscore	0.0144125830877946	0.107633988908801	1.41543934565428
WDR46	NK	LPS	PC2_zscore	0.0160226764634153	0.0894117271710471	1.50085769635328
WDR46	NK	IAV	PC2_zscore	0.0180530395709113	0.0702959990617201	1.57090052100656
WDR46	NK	Tcruzi	PC2_zscore	0.0140913422949403	0.11430834144314	1.36961347639037
WDR46	CD8T	NI	PC2_zscore	0.0161480745853605	0.0767930728862583	1.6498578827256
WDR46	CD8T	LPS	PC2_zscore	0.0149956878553347	0.0931238128335029	1.53146849021858
WDR46	CD8T	IAV	PC2_zscore	0.0106682738650038	0.181732850313736	1.01893361681356
WDR46	CD8T	Tcruzi	PC2_zscore	0.0135314921929998	0.11049384907846	1.44267295750769
WDR46	monocyte	NI	PC2_zscore	0.0176647395346819	0.0577545113067569	1.76118433684885
WDR46	monocyte	LPS	PC2_zscore	0.0212938681121514	0.0443572138680696	1.67600761987452
WDR46	monocyte	IAV	PC2_zscore	0.0188737564929271	0.0549543506628725	1.58139449423173
WDR46	monocyte	Tcruzi	PC2_zscore	0.013633144928323	0.110278439812255	1.44307909288912
WDR46	B	NI	PC2_zscore	0.00891288934792261	0.236295600817573	0.813501591828643
WDR46	B	LPS	PC2_zscore	0.0156565502302069	0.0764834208791934	1.67633894904143
WDR46	B	IAV	PC2_zscore	0.0123446125826218	0.13305923946773	1.3066027918496
WDR46	B	Tcruzi	PC2_zscore	0.013887587093572	0.100180523247433	1.51800951913838
WDR46	CD4T	NI	PC2_zscore	0.0099486178946184	0.193967419535536	1.01622695617221
WDR46	CD4T	LPS	PC2_zscore	0.0161449997853348	0.0641838213705266	1.87152232672238
WDR46	CD4T	IAV	PC2_zscore	0.0146413234500386	0.079250056990598	1.71688872001841
WDR46	CD4T	Tcruzi	PC2_zscore	0.0138161476371187	0.0902465300440289	1.62585462886483
PFDN6	NK	NI	PC2_zscore	0.000933863926588452	0.773733944507495	0.155079785209596
PFDN6	NK	LPS	PC2_zscore	-0.00332752427188679	0.689293128992725	-0.291630892994358
PFDN6	NK	IAV	PC2_zscore	1.28924273909537e-05	0.764151843725631	0.00210705247117022
PFDN6	NK	Tcruzi	PC2_zscore	-0.000514168025691659	0.760534581497808	-0.0982550216591055
PFDN6	CD8T	NI	PC2_zscore	0.000362612919495219	0.787336455262492	0.0759434769923162
PFDN6	CD8T	LPS	PC2_zscore	0.00291729328099837	0.725132118925866	0.309382029607203
PFDN6	CD8T	IAV	PC2_zscore	-0.000144370758956608	0.768367859222603	-0.0277016590804809
PFDN6	CD8T	Tcruzi	PC2_zscore	-0.000399714454166959	0.76301795169576	-0.0883001024280394
PFDN6	monocyte	NI	PC2_zscore	-3.6091954992632e-05	0.753682528591515	-0.0068240507268807
PFDN6	monocyte	LPS	PC2_zscore	0.00247093712669786	0.693330917191163	0.30380594639074
PFDN6	monocyte	IAV	PC2_zscore	0.000981248015248238	0.627776308299011	0.0984864514400746
PFDN6	monocyte	Tcruzi	PC2_zscore	0.000279695792960295	0.78906970422548	0.0583717816279862
PFDN6	B	NI	PC2_zscore	-6.08244525776381e-05	0.776847421991278	-0.0137962080881262
PFDN6	B	LPS	PC2_zscore	-0.000663509375465589	0.751926751789668	-0.148846938322359
PFDN6	B	IAV	PC2_zscore	0.000491565529697395	0.782505334127989	0.100908754701019
PFDN6	B	Tcruzi	PC2_zscore	-0.0011089462767198	0.736247956258599	-0.225913455747408
PFDN6	CD4T	NI	PC2_zscore	-0.000247477999503146	0.769046791793366	-0.0638725109514136
PFDN6	CD4T	LPS	PC2_zscore	-9.336627265864e-05	0.776954930528288	-0.0244768468508001
PFDN6	CD4T	IAV	PC2_zscore	-0.000309711551690727	0.765869459391751	-0.0797685077114371
PFDN6	CD4T	Tcruzi	PC2_zscore	-0.00194096984849112	0.707745503456566	-0.342902638621856
RGL2	NK	NI	PC2_zscore	0.00160431553854114	0.756733589604169	0.255909102807306
RGL2	NK	LPS	PC2_zscore	0.00173333904491912	0.752293077281915	0.251192744548401
RGL2	NK	IAV	PC2_zscore	0.00185543549422732	0.743889435592393	0.253299936781544
RGL2	NK	Tcruzi	PC2_zscore	0.00136683891250333	0.763296332637928	0.218411839029621
RGL2	CD8T	NI	PC2_zscore	0.00110192669470024	0.771179126907043	0.183068608640416
RGL2	CD8T	LPS	PC2_zscore	0.00130063269255694	0.76459213937688	0.211544229513061
RGL2	CD8T	IAV	PC2_zscore	0.00171889668585953	0.750903734232324	0.259443137964744
RGL2	CD8T	Tcruzi	PC2_zscore	0.001616039811145	0.75553846420428	0.269502115014734
RGL2	monocyte	NI	PC2_zscore	0.0039346079312724	0.67676341080773	0.379889205550778
RGL2	monocyte	LPS	PC2_zscore	0.000928917549157513	0.757882605736783	0.124858754683911
RGL2	monocyte	IAV	PC2_zscore	-0.0146526364416389	0.43819032037033	-0.577238416228838
RGL2	monocyte	Tcruzi	PC2_zscore	0.00147793268567149	0.759849125439174	0.245261016059983
RGL2	B	NI	PC2_zscore	0.00141721911601527	0.76137923055479	0.241207099857666
RGL2	B	LPS	PC2_zscore	0.00145416084573206	0.760267715780379	0.246422093528966
RGL2	B	IAV	PC2_zscore	0.00134745512451188	0.763605666718657	0.227660690670442
RGL2	B	Tcruzi	PC2_zscore	0.00115957811284429	0.769496704911055	0.195310169929933
RGL2	CD4T	NI	PC2_zscore	0.00162821172060581	0.754281226288148	0.279832845619147
RGL2	CD4T	LPS	PC2_zscore	0.00109755147624812	0.771437695454014	0.183860027697568
RGL2	CD4T	IAV	PC2_zscore	0.0014101202106332	0.761681453775939	0.238737925669061
RGL2	CD4T	Tcruzi	PC2_zscore	0.00184425450985488	0.748268876922623	0.30557447624343
TAPBP	NK	NI	PC2_zscore	-0.000165763935951618	0.894703011193899	-0.0525132282766132
TAPBP	NK	LPS	PC2_zscore	4.06396481274703e-05	0.900862869536706	0.0123945732566295
TAPBP	NK	IAV	PC2_zscore	9.11483359157051e-05	0.898510433038657	0.0253979629178087
TAPBP	NK	Tcruzi	PC2_zscore	-0.000397450937356449	0.886955664941783	-0.117838993277657
TAPBP	CD8T	NI	PC2_zscore	-0.000247737227983159	0.89165512962014	-0.0819398085143044
TAPBP	CD8T	LPS	PC2_zscore	-0.000117057941381812	0.896367611546572	-0.0384453791671945
TAPBP	CD8T	IAV	PC2_zscore	0.000137568883711195	0.902331312504654	0.0380536215360404
TAPBP	CD8T	Tcruzi	PC2_zscore	-0.000677140131159058	0.878154556992917	-0.177744059688654
TAPBP	monocyte	NI	PC2_zscore	-0.00092810961537403	0.855468443191377	-0.182978068857156
TAPBP	monocyte	LPS	PC2_zscore	0.000371091972444972	0.891499485053507	0.0866308219962351
TAPBP	monocyte	IAV	PC2_zscore	0.0212356756908612	0.208478154833662	1.14201073752342
TAPBP	monocyte	Tcruzi	PC2_zscore	-4.47699521482886e-05	0.899146727827945	-0.0142774499299112
TAPBP	B	NI	PC2_zscore	1.33525371221107e-05	0.901579623286071	0.00430571132808502
TAPBP	B	LPS	PC2_zscore	5.03391810301486e-05	0.903146611708004	0.0162462645282541
TAPBP	B	IAV	PC2_zscore	-0.000161166187733494	0.894898247791252	-0.0545066618181788
TAPBP	B	Tcruzi	PC2_zscore	-0.000227281799459404	0.892414013257037	-0.0748863408689007
TAPBP	CD4T	NI	PC2_zscore	-0.000417747180039718	0.885934109353362	-0.126382150168849
TAPBP	CD4T	LPS	PC2_zscore	-0.000322224722055415	0.888986187757859	-0.102991452385984
TAPBP	CD4T	IAV	PC2_zscore	7.48352979856753e-05	0.903514034619029	0.0230977199314901
TAPBP	CD4T	Tcruzi	PC2_zscore	-0.000394928523027865	0.886760858722544	-0.120208330949166
ZBTB22	NK	NI	PC2_zscore	0.00854888875721567	0.494304068896348	0.541375203084823
ZBTB22	NK	LPS	PC2_zscore	0.00394714697545465	0.57317787041244	0.289469160607448
ZBTB22	NK	IAV	PC2_zscore	0.00699930026933574	0.515728495106267	0.465757933077688
ZBTB22	NK	Tcruzi	PC2_zscore	0.00898413572735232	0.490547900810866	0.54986659312128
ZBTB22	CD8T	NI	PC2_zscore	0.00200050339279584	0.609556531738516	0.165087852142116
ZBTB22	CD8T	LPS	PC2_zscore	-0.00202506694366338	0.664224341286484	-0.147502114349045
ZBTB22	CD8T	IAV	PC2_zscore	-0.000505268567650164	0.665256345466792	-0.0390557559197669
ZBTB22	CD8T	Tcruzi	PC2_zscore	0.000827872770821935	0.637519665482714	0.0685782859239084
ZBTB22	monocyte	NI	PC2_zscore	-0.00610256835363155	0.542735167741828	-0.40541355659696
ZBTB22	monocyte	LPS	PC2_zscore	0.00185301224648096	0.60679317358461	0.164140938709802
ZBTB22	monocyte	IAV	PC2_zscore	0.0172794079189985	0.237040584397967	0.894910632814427
ZBTB22	monocyte	Tcruzi	PC2_zscore	0.00140829645389923	0.623273422330265	0.127236553175936
ZBTB22	B	NI	PC2_zscore	0.00397839718479496	0.566423169505897	0.326570109740565
ZBTB22	B	LPS	PC2_zscore	-0.00365133846707338	0.621605147733092	-0.270046034127726
ZBTB22	B	IAV	PC2_zscore	0.00179683324309297	0.616677058791669	0.150702354373222
ZBTB22	B	Tcruzi	PC2_zscore	0.0062759772391975	0.521874252997238	0.466403329244012
ZBTB22	CD4T	NI	PC2_zscore	-0.00339851348933296	0.601186517640649	-0.307547618414641
ZBTB22	CD4T	LPS	PC2_zscore	0.0104587689282138	0.433181215105849	0.748743820574878
ZBTB22	CD4T	IAV	PC2_zscore	0.0084927682710429	0.458650616102499	0.672690054600684
ZBTB22	CD4T	Tcruzi	PC2_zscore	0.00819628066075053	0.464133850445211	0.654737433347804
DAXX	NK	NI	PC2_zscore	-0.00424613711813085	0.514081057952219	-0.628449030212972
DAXX	NK	LPS	PC2_zscore	-0.00357301465585534	0.52738778122831	-0.485496769549471
DAXX	NK	IAV	PC2_zscore	-0.0051836896640435	0.48578214466511	-0.630160799258419
DAXX	NK	Tcruzi	PC2_zscore	-0.00416346865209721	0.516786264283968	-0.616638753467108
DAXX	CD8T	NI	PC2_zscore	-0.00489618079346693	0.497815813733582	-0.683586883862367
DAXX	CD8T	LPS	PC2_zscore	-0.00380958601058396	0.524820232836186	-0.590372070427976
DAXX	CD8T	IAV	PC2_zscore	-0.00364623029492572	0.526753217105096	-0.550735341493153
DAXX	CD8T	Tcruzi	PC2_zscore	-0.00447806791578352	0.505829201425782	-0.669020380623814
DAXX	monocyte	NI	PC2_zscore	-0.00561909773602013	0.454882936663564	-0.69267477182547
DAXX	monocyte	LPS	PC2_zscore	-0.00446765690614075	0.495695254855856	-0.637705095714396
DAXX	monocyte	IAV	PC2_zscore	-0.0108401833594887	0.235371878245334	-0.822270923848818
DAXX	monocyte	Tcruzi	PC2_zscore	-0.0044574414939795	0.506568403819531	-0.666397136776418
DAXX	B	NI	PC2_zscore	-0.00269650411070134	0.564008693252055	-0.403147567591567
DAXX	B	LPS	PC2_zscore	-0.00369587359110766	0.527372290948731	-0.597452564234623
DAXX	B	IAV	PC2_zscore	-0.00352212921645675	0.533890618637841	-0.563084628693408
DAXX	B	Tcruzi	PC2_zscore	-0.00326660124250483	0.543073393452334	-0.517276639456988
DAXX	CD4T	NI	PC2_zscore	-0.00429395815038389	0.503711970953357	-0.701432655076973
DAXX	CD4T	LPS	PC2_zscore	-0.00436705895748309	0.50241569838023	-0.703140151049402
DAXX	CD4T	IAV	PC2_zscore	-0.00330579682925828	0.540864500622404	-0.556547549760931
DAXX	CD4T	Tcruzi	PC2_zscore	-0.00433506708356115	0.503818315143362	-0.697297241834709
PHF1	NK	NI	PC2_zscore	0.00566403527909834	0.39058368215962	0.72479961728929
PHF1	NK	LPS	PC2_zscore	0.00620504000562382	0.373261668236428	0.854196925778978
PHF1	NK	IAV	PC2_zscore	0.00681784869862475	0.353623596737557	0.923890903947605
PHF1	NK	Tcruzi	PC2_zscore	0.00612558800268629	0.376849594259906	0.844755296299244
PHF1	CD8T	NI	PC2_zscore	0.0062004417578295	0.37397440248489	0.899252235966819
PHF1	CD8T	LPS	PC2_zscore	0.00651765517639545	0.363295771964885	0.948904124397339
PHF1	CD8T	IAV	PC2_zscore	0.00683701907442191	0.353801767506134	0.955014198895643
PHF1	CD8T	Tcruzi	PC2_zscore	0.00627776654467126	0.37102483836795	0.916543110489901
PHF1	monocyte	NI	PC2_zscore	0.00520514917681389	0.380275109701054	0.548724903728831
PHF1	monocyte	LPS	PC2_zscore	0.0048188326242662	0.386770345927698	0.471731673648397
PHF1	monocyte	IAV	PC2_zscore	-0.000492309929438091	0.355686865257422	-0.0246512882934659
PHF1	monocyte	Tcruzi	PC2_zscore	0.00598238300421436	0.381108177171181	0.811685542316793
PHF1	B	NI	PC2_zscore	0.00662533977224214	0.359694143794444	0.97073300104562
PHF1	B	LPS	PC2_zscore	0.00719978460465938	0.346853525761141	0.998651660787458
PHF1	B	IAV	PC2_zscore	0.00648787185892842	0.364543915183629	0.943903936269701
PHF1	B	Tcruzi	PC2_zscore	0.00652655778102296	0.363118219485464	0.952379882191723
PHF1	CD4T	NI	PC2_zscore	0.00719405450672895	0.343283761042282	1.04221533278031
PHF1	CD4T	LPS	PC2_zscore	0.0066616059805884	0.35423373402011	1.01439655631103
PHF1	CD4T	IAV	PC2_zscore	0.00658112317708685	0.357427406561709	0.999608418955733
PHF1	CD4T	Tcruzi	PC2_zscore	0.0066424695585634	0.355110898205639	1.01002653736135
CUTA	NK	NI	PC2_zscore	0.00921133020115609	0.111761433719516	1.44656955786279
CUTA	NK	LPS	PC2_zscore	0.0083048819031988	0.125203818758097	1.49228547265035
CUTA	NK	IAV	PC2_zscore	0.00822729433367496	0.125630016172281	1.46890220376111
CUTA	NK	Tcruzi	PC2_zscore	0.00911590602690611	0.113145174627069	1.45085418013315
CUTA	CD8T	NI	PC2_zscore	0.00821628107419174	0.122695366254351	1.58932042739305
CUTA	CD8T	LPS	PC2_zscore	0.00813415416189591	0.12719402865124	1.53302004582995
CUTA	CD8T	IAV	PC2_zscore	0.00784557012978615	0.136730115643153	1.43897109058639
CUTA	CD8T	Tcruzi	PC2_zscore	0.00976655127929267	0.109089504071497	1.36957312368099
CUTA	monocyte	NI	PC2_zscore	0.00891855449953315	0.102952430905081	1.53727692987218
CUTA	monocyte	LPS	PC2_zscore	0.00798545534600564	0.129884100176582	1.31464388786812
CUTA	monocyte	IAV	PC2_zscore	0.0084325148545207	0.0955332840416492	1.18639219836638
CUTA	monocyte	Tcruzi	PC2_zscore	0.00837183998314052	0.123186639229915	1.52374983579567
CUTA	B	NI	PC2_zscore	0.00793281367585674	0.130867248666243	1.53976217881831
CUTA	B	LPS	PC2_zscore	0.00711372981392431	0.16665914513039	1.22269883868389
CUTA	B	IAV	PC2_zscore	0.00852830760429655	0.11724125768045	1.58364629780587
CUTA	B	Tcruzi	PC2_zscore	0.00820557371178659	0.123547193972329	1.57753306202474
CUTA	CD4T	NI	PC2_zscore	0.00724523190391843	0.159754428138631	1.3390318128756
CUTA	CD4T	LPS	PC2_zscore	0.00803600507220503	0.121550502663501	1.65157712986492
CUTA	CD4T	IAV	PC2_zscore	0.00783731522895111	0.129336106032069	1.58667736343016
CUTA	CD4T	Tcruzi	PC2_zscore	0.00813661288760385	0.119490958050901	1.66094680857503
SYNGAP1	NK	NI	PC2_zscore	0.00447343331313463	0.586116115645945	0.500991560631632
SYNGAP1	NK	LPS	PC2_zscore	0.00484129567176125	0.578697751923097	0.502163506476729
SYNGAP1	NK	IAV	PC2_zscore	0.00558194113584536	0.558869824435571	0.526317401950041
SYNGAP1	NK	Tcruzi	PC2_zscore	0.00401747495311561	0.596215471113504	0.461404578970168
SYNGAP1	CD8T	NI	PC2_zscore	0.00468654966417045	0.578666175043164	0.536172585947788
SYNGAP1	CD8T	LPS	PC2_zscore	0.00377845301655709	0.600059988523829	0.449414732319618
SYNGAP1	CD8T	IAV	PC2_zscore	0.00469880396605358	0.575677642308249	0.503780761549021
SYNGAP1	CD8T	Tcruzi	PC2_zscore	0.00471967846213531	0.577808951274587	0.53802916271244
SYNGAP1	monocyte	NI	PC2_zscore	0.0099226382477445	0.468213799386216	0.549281314402595
SYNGAP1	monocyte	LPS	PC2_zscore	0.00623478943307628	0.53985539881904	0.519457222565652
SYNGAP1	monocyte	IAV	PC2_zscore	0.00530598193950817	0.44207397779226	0.27371116097214
SYNGAP1	monocyte	Tcruzi	PC2_zscore	0.0042032357839966	0.59169272368243	0.483995930716089
SYNGAP1	B	NI	PC2_zscore	0.00408461070428549	0.59126457903325	0.494736235020002
SYNGAP1	B	LPS	PC2_zscore	0.00422753395206644	0.587901083719749	0.505758305427747
SYNGAP1	B	IAV	PC2_zscore	0.0036382448823302	0.602674068515811	0.451685102676564
SYNGAP1	B	Tcruzi	PC2_zscore	0.00386715377025978	0.596878581183092	0.47402053021902
SYNGAP1	CD4T	NI	PC2_zscore	0.00358839051531834	0.599818910694848	0.480937202298988
SYNGAP1	CD4T	LPS	PC2_zscore	0.00283915527578461	0.625631296920749	0.370316228364036
SYNGAP1	CD4T	IAV	PC2_zscore	0.00340555834678387	0.607030910138207	0.447328964530379
SYNGAP1	CD4T	Tcruzi	PC2_zscore	0.0039363850672069	0.590249789245818	0.513175282305901
BAK1	NK	NI	PC2_zscore	-0.000243864411418956	0.72689641899171	-0.0268513293106968
BAK1	NK	LPS	PC2_zscore	-0.0025952109167502	0.670104420023483	-0.331258061518144
BAK1	NK	IAV	PC2_zscore	-0.00187547166842394	0.68150047510611	-0.242378316014762
BAK1	NK	Tcruzi	PC2_zscore	-0.00236989182315246	0.677597859040608	-0.321530870263204
BAK1	CD8T	NI	PC2_zscore	-0.00213900318184133	0.682140018897903	-0.309908015949476
BAK1	CD8T	LPS	PC2_zscore	-0.00129099144517972	0.705928882875462	-0.180770566093884
BAK1	CD8T	IAV	PC2_zscore	-0.001218211065313	0.702831469810156	-0.162195820172531
BAK1	CD8T	Tcruzi	PC2_zscore	-0.0022228969130155	0.679633106281587	-0.322145883219043
BAK1	monocyte	NI	PC2_zscore	-0.00267771574222751	0.647746197662198	-0.330299394235532
BAK1	monocyte	LPS	PC2_zscore	-0.00357440430954075	0.630225423401064	-0.390009400047227
BAK1	monocyte	IAV	PC2_zscore	0.00780786347428168	0.502330298404515	0.400770202926441
BAK1	monocyte	Tcruzi	PC2_zscore	-0.00245829639418876	0.673467169575073	-0.347662733955652
BAK1	B	NI	PC2_zscore	-0.00204257493084524	0.684401762121296	-0.302932864306105
BAK1	B	LPS	PC2_zscore	-0.00276352085447758	0.664138234482164	-0.385253108207817
BAK1	B	IAV	PC2_zscore	-0.00141193732915538	0.703793961956246	-0.208411231457313
BAK1	B	Tcruzi	PC2_zscore	-0.0019393141162703	0.68762713867559	-0.28759656672779
BAK1	CD4T	NI	PC2_zscore	-0.00209766668890529	0.682564526970817	-0.313412333474353
BAK1	CD4T	LPS	PC2_zscore	-0.00263734793216758	0.666408126658848	-0.380673700138969
BAK1	CD4T	IAV	PC2_zscore	-0.0014443505753221	0.70328805012955	-0.220450288396913
BAK1	CD4T	Tcruzi	PC2_zscore	-0.00243268155669535	0.672840662587359	-0.353657351248512
ITPR3	NK	NI	PC2_zscore	-0.00105801049135666	0.772636520852866	-0.140110069774819
ITPR3	NK	LPS	PC2_zscore	-0.0018738133019132	0.753889148961556	-0.216911671135643
ITPR3	NK	IAV	PC2_zscore	-0.00197214476190172	0.746514754887895	-0.220829929036423
ITPR3	NK	Tcruzi	PC2_zscore	-0.00806860755648787	0.68438295959971	-0.347076206031165
ITPR3	CD8T	NI	PC2_zscore	-0.00342606515718017	0.71995627986074	-0.356826333208412
ITPR3	CD8T	LPS	PC2_zscore	-0.000848022520797791	0.776847096037982	-0.119455875285497
ITPR3	CD8T	IAV	PC2_zscore	0.000174446841243549	0.799767579150466	0.0236709828996984
ITPR3	CD8T	Tcruzi	PC2_zscore	-0.00146243237726024	0.759322106628376	-0.205366253780338
ITPR3	monocyte	NI	PC2_zscore	0.0037380891506932	0.737532701793522	0.187028615735737
ITPR3	monocyte	LPS	PC2_zscore	-0.00382703320710045	0.706405391776313	-0.282529016313134
ITPR3	monocyte	IAV	PC2_zscore	0.00779066669247531	0.554866352111344	0.29065850902316
ITPR3	monocyte	Tcruzi	PC2_zscore	-0.00144450816475753	0.765285585764153	-0.173873746054317
ITPR3	B	NI	PC2_zscore	-6.38077931349085e-05	0.797817664522617	-0.00943469129196661
ITPR3	B	LPS	PC2_zscore	-0.00054661599486873	0.783909373925617	-0.0809379114253024
ITPR3	B	IAV	PC2_zscore	0.00053025620546581	0.79888961927916	0.0724893413941522
ITPR3	B	Tcruzi	PC2_zscore	0.000541960044856042	0.79773293155801	0.0756342680299368
ITPR3	CD4T	NI	PC2_zscore	-0.000931474417929668	0.768759216667557	-0.158802946396574
ITPR3	CD4T	LPS	PC2_zscore	-0.000661253093321531	0.778323704106614	-0.114087648968881
ITPR3	CD4T	IAV	PC2_zscore	-3.3111483332716e-05	0.800556737841465	-0.00563494977816494
ITPR3	CD4T	Tcruzi	PC2_zscore	0.000811003399803584	0.7831354788298	0.129246036911947
UQCC2	NK	NI	PC2_zscore	0.00369165053094225	0.512454990406375	0.464978108960149
UQCC2	NK	LPS	PC2_zscore	0.00405176282990254	0.499971493477764	0.48065693660788
UQCC2	NK	IAV	PC2_zscore	0.00569996130508751	0.456021383934382	0.608897518570726
UQCC2	NK	Tcruzi	PC2_zscore	0.00447185322475813	0.49214764342425	0.551201312719891
UQCC2	CD8T	NI	PC2_zscore	0.00532576098550873	0.465679700394403	0.662865596094464
UQCC2	CD8T	LPS	PC2_zscore	0.00412878645409645	0.497883280637453	0.542063330982615
UQCC2	CD8T	IAV	PC2_zscore	0.00205065915757217	0.548077344238731	0.221021883313805
UQCC2	CD8T	Tcruzi	PC2_zscore	0.00443865418760999	0.487032069185352	0.595454633048818
UQCC2	monocyte	NI	PC2_zscore	0.00383678163227118	0.486772699408842	0.478608239900902
UQCC2	monocyte	LPS	PC2_zscore	0.00778698655006611	0.395822235478293	0.716013063434245
UQCC2	monocyte	IAV	PC2_zscore	0.00366409873612957	0.402408937497106	0.283796569501179
UQCC2	monocyte	Tcruzi	PC2_zscore	0.00528508649983275	0.467434079316818	0.655972866759492
UQCC2	B	NI	PC2_zscore	0.00323281021517803	0.524630186777618	0.446568321590674
UQCC2	B	LPS	PC2_zscore	0.00324216968421247	0.524227332474647	0.450249816331966
UQCC2	B	IAV	PC2_zscore	0.00384884435492582	0.504448968160926	0.529267842677225
UQCC2	B	Tcruzi	PC2_zscore	0.00208209534329247	0.564593119249966	0.265653831623272
UQCC2	CD4T	NI	PC2_zscore	0.00397979363193806	0.495162105573833	0.584990331007656
UQCC2	CD4T	LPS	PC2_zscore	0.00651047145071491	0.438692409970337	0.753491411320394
UQCC2	CD4T	IAV	PC2_zscore	0.00570333613363054	0.450344156247722	0.725943112174334
UQCC2	CD4T	Tcruzi	PC2_zscore	0.00319274303331919	0.524830066234189	0.468798298240642
LEMD2	NK	NI	PC2_zscore	0.00543249462083305	0.414343795888876	0.614643563381389
LEMD2	NK	LPS	PC2_zscore	0.0033642794573447	0.470100498728901	0.389184082480483
LEMD2	NK	IAV	PC2_zscore	0.00311852948237555	0.470584317092973	0.346704563972032
LEMD2	NK	Tcruzi	PC2_zscore	0.00121162507687364	0.538381410258017	0.132749286409304
LEMD2	CD8T	NI	PC2_zscore	0.00484089391412659	0.42208387261871	0.609355439639506
LEMD2	CD8T	LPS	PC2_zscore	0.00325773546101973	0.47346850486059	0.409074006909709
LEMD2	CD8T	IAV	PC2_zscore	0.00282111670124869	0.484478010423977	0.346130173467953
LEMD2	CD8T	Tcruzi	PC2_zscore	0.00349607472314716	0.464110332172508	0.457000339088705
LEMD2	monocyte	NI	PC2_zscore	0.00327108969903976	0.45382786760046	0.435410030351808
LEMD2	monocyte	LPS	PC2_zscore	0.00424444309044651	0.426570976552536	0.542955007326037
LEMD2	monocyte	IAV	PC2_zscore	0.00296167394306511	0.39153169651118	0.273553743832989
LEMD2	monocyte	Tcruzi	PC2_zscore	0.00193224881437773	0.519581178629548	0.251347978743395
LEMD2	B	NI	PC2_zscore	0.00156166866333699	0.532597638202901	0.194626863287902
LEMD2	B	LPS	PC2_zscore	0.00271461256263443	0.490860583409621	0.357898449039194
LEMD2	B	IAV	PC2_zscore	0.000587664096920399	0.565049214484145	0.0677539150166052
LEMD2	B	Tcruzi	PC2_zscore	0.00603711660087894	0.392458964744934	0.700541591157763
LEMD2	CD4T	NI	PC2_zscore	0.00221471386872875	0.509869926786366	0.327134780634297
LEMD2	CD4T	LPS	PC2_zscore	0.00922131514527876	0.339868169271441	0.889432784001689
LEMD2	CD4T	IAV	PC2_zscore	0.0032818493209345	0.46310150494044	0.495964327375342
LEMD2	CD4T	Tcruzi	PC2_zscore	0.00504894579518726	0.399574098520666	0.715888432847699
HMGA1	NK	NI	PC2_zscore	0.00550257569386582	0.5591110303429	0.477683150058253
HMGA1	NK	LPS	PC2_zscore	0.000807582352198379	0.67509819375242	0.0771275159443455
HMGA1	NK	IAV	PC2_zscore	0.00771600827544479	0.517557226889307	0.576977745011803
HMGA1	NK	Tcruzi	PC2_zscore	0.00311429910536725	0.616505557912589	0.290425663328873
HMGA1	CD8T	NI	PC2_zscore	-0.00322942835131077	0.604716462842109	-0.357229236651953
HMGA1	CD8T	LPS	PC2_zscore	0.00976585459357441	0.477208782107953	0.73111041876754
HMGA1	CD8T	IAV	PC2_zscore	0.00107096329577828	0.666228892494171	0.114530479075443
HMGA1	CD8T	Tcruzi	PC2_zscore	0.00045462127139909	0.685822651532198	0.0559173836068187
HMGA1	monocyte	NI	PC2_zscore	0.00413162697006115	0.573070083622252	0.394345967721846
HMGA1	monocyte	LPS	PC2_zscore	0.00224821506655023	0.631920389505699	0.20916337354365
HMGA1	monocyte	IAV	PC2_zscore	0.020022220376346	0.185816201054652	1.01973168821028
HMGA1	monocyte	Tcruzi	PC2_zscore	0.000100272069354763	0.697055525406681	0.0104391921075933
HMGA1	B	NI	PC2_zscore	-0.00730284803112735	0.525457943613058	-0.58204850046697
HMGA1	B	LPS	PC2_zscore	-0.00832654658330421	0.507084099955895	-0.632968520402714
HMGA1	B	IAV	PC2_zscore	-0.00295415653033476	0.627846922530539	-0.293842132544995
HMGA1	B	Tcruzi	PC2_zscore	-0.00310853413161368	0.620878068248017	-0.314939247669672
HMGA1	CD4T	NI	PC2_zscore	0.00423201514253862	0.548582445784643	0.517247205061662
HMGA1	CD4T	LPS	PC2_zscore	0.00698879777880829	0.486280738369999	0.715609773670021
HMGA1	CD4T	IAV	PC2_zscore	0.00241560197544364	0.609620595618635	0.320987424909396
HMGA1	CD4T	Tcruzi	PC2_zscore	0.00384967242254408	0.56111731043133	0.478538638932914
SMIM29	NK	NI	PC2_zscore	-0.01721259437517	0.0226308144983154	-2.31288441133332
SMIM29	NK	LPS	PC2_zscore	-0.0177420404367102	0.0184682010617317	-2.33828990673664
SMIM29	NK	IAV	PC2_zscore	-0.0170054829621855	0.0262687823306103	-2.24805000691582
SMIM29	NK	Tcruzi	PC2_zscore	-0.0167548740321449	0.0294230673003539	-2.21419425230183
SMIM29	CD8T	NI	PC2_zscore	-0.017056023683136	0.0215810872244572	-2.36637404757494
SMIM29	CD8T	LPS	PC2_zscore	-0.0180695959550654	0.0152012634272194	-2.37450811193194
SMIM29	CD8T	IAV	PC2_zscore	-0.014796278761837	0.0699869042477883	-1.72022362871371
SMIM29	CD8T	Tcruzi	PC2_zscore	-0.0169071843845287	0.0232951246782734	-2.33962830846493
SMIM29	monocyte	NI	PC2_zscore	-0.0181310052259311	0.0111697902384124	-2.49421940767417
SMIM29	monocyte	LPS	PC2_zscore	-0.0188420025328733	0.0112357774626439	-2.34839749265249
SMIM29	monocyte	IAV	PC2_zscore	-0.0182496306301597	0.0137617197634858	-2.30646846172177
SMIM29	monocyte	Tcruzi	PC2_zscore	-0.0161942974149267	0.0337637789517715	-2.1867050255529
SMIM29	B	NI	PC2_zscore	-0.0158446433665127	0.0384569652864311	-2.11819148144205
SMIM29	B	LPS	PC2_zscore	-0.0162962635804112	0.0295515500496414	-2.25461505127468
SMIM29	B	IAV	PC2_zscore	-0.0173738028672726	0.0179418548635747	-2.40801638384623
SMIM29	B	Tcruzi	PC2_zscore	-0.0160922552509575	0.034765167214277	-2.16810658510751
SMIM29	CD4T	NI	PC2_zscore	-0.0165267937184317	0.0219364468030296	-2.41111949326902
SMIM29	CD4T	LPS	PC2_zscore	-0.0152390333617824	0.0468948797264126	-2.00543997691103
SMIM29	CD4T	IAV	PC2_zscore	-0.0188353420800631	0.00998894712544496	-2.50620428853809
SMIM29	CD4T	Tcruzi	PC2_zscore	-0.0137696337649274	0.10189419607291	-1.48082978023871
NUDT3	NK	NI	PC2_zscore	0.00674373145125294	0.446616849862267	0.614779009981522
NUDT3	NK	LPS	PC2_zscore	-0.000261890332827414	0.644025784255356	-0.0257450850087708
NUDT3	NK	IAV	PC2_zscore	0.00265650509758056	0.553423685915062	0.256800956534652
NUDT3	NK	Tcruzi	PC2_zscore	0.00229254766802777	0.567787201938965	0.229007507996321
NUDT3	CD8T	NI	PC2_zscore	0.00174729692365356	0.576073365112487	0.210084520770336
NUDT3	CD8T	LPS	PC2_zscore	0.00580565984820899	0.457029961946211	0.584969253498709
NUDT3	CD8T	IAV	PC2_zscore	0.00427437798060267	0.502182050627279	0.433708186290587
NUDT3	CD8T	Tcruzi	PC2_zscore	0.00174720193041162	0.577177810396944	0.20712331445579
NUDT3	monocyte	NI	PC2_zscore	0.0110975841110057	0.302112046314324	0.94541737133699
NUDT3	monocyte	LPS	PC2_zscore	0.0078244849094819	0.400712551998715	0.730460574187286
NUDT3	monocyte	IAV	PC2_zscore	0.0108117406395882	0.270338645107582	0.864173629574301
NUDT3	monocyte	Tcruzi	PC2_zscore	0.000390703204263324	0.629258007382322	0.0454671866451567
NUDT3	B	NI	PC2_zscore	-0.00117283555300891	0.613831774712393	-0.141059527942365
NUDT3	B	LPS	PC2_zscore	-0.00873014601983122	0.40530292988342	-0.757045075026589
NUDT3	B	IAV	PC2_zscore	-0.010126241413016	0.396393087267148	-0.774663078661305
NUDT3	B	Tcruzi	PC2_zscore	-0.00336193619274356	0.538996147670628	-0.367356316520469
NUDT3	CD4T	NI	PC2_zscore	0.00145665510541715	0.576770079427473	0.211883144503869
NUDT3	CD4T	LPS	PC2_zscore	0.00031642276689987	0.629420175986716	0.0483836694620624
NUDT3	CD4T	IAV	PC2_zscore	0.00972653391943486	0.356194341867187	0.943048610690156
NUDT3	CD4T	Tcruzi	PC2_zscore	0.00283299744451819	0.519595372369715	0.393087505335648
RPS10	NK	NI	PC2_zscore	-0.0139936904642371	0.0388868072314302	-2.15650027882022
RPS10	NK	LPS	PC2_zscore	-0.0137673429841624	0.0407078501711815	-2.19650946704986
RPS10	NK	IAV	PC2_zscore	-0.0141005122238255	0.0357375058002036	-2.12319493200019
RPS10	NK	Tcruzi	PC2_zscore	-0.0135231747379096	0.0444789496519332	-2.18683169105705
RPS10	CD8T	NI	PC2_zscore	-0.0135306230255398	0.0424185320346776	-2.25351370925131
RPS10	CD8T	LPS	PC2_zscore	-0.0131428830437901	0.0521360302399423	-2.09669751309025
RPS10	CD8T	IAV	PC2_zscore	-0.0135731596580499	0.0423911622419945	-2.19654421425093
RPS10	CD8T	Tcruzi	PC2_zscore	-0.0132234428187003	0.0492741865604728	-2.15558630858036
RPS10	monocyte	NI	PC2_zscore	-0.0132564286409851	0.0469706894526944	-2.13255671581426
RPS10	monocyte	LPS	PC2_zscore	-0.0135557216391182	0.04219902633714	-2.19878151605154
RPS10	monocyte	IAV	PC2_zscore	-0.0133893476358345	0.0376978451000924	-1.83893062526474
RPS10	monocyte	Tcruzi	PC2_zscore	-0.0132609771784472	0.0489706256844271	-2.14976189216739
RPS10	B	NI	PC2_zscore	-0.0133760611979829	0.0435027238908579	-2.26247958777143
RPS10	B	LPS	PC2_zscore	-0.0134659217835163	0.0417212020249542	-2.2890470727208
RPS10	B	IAV	PC2_zscore	-0.0133422007730798	0.0450979460373319	-2.23099666384519
RPS10	B	Tcruzi	PC2_zscore	-0.0140328594414206	0.0377119383121882	-2.22093550012148
RPS10	CD4T	NI	PC2_zscore	-0.0130403574383381	0.0527016516386637	-2.12175222251669
RPS10	CD4T	LPS	PC2_zscore	-0.0131738079998361	0.0477790920379596	-2.19976130871943
RPS10	CD4T	IAV	PC2_zscore	-0.0133452811196583	0.0436681128601946	-2.26507121046302
RPS10	CD4T	Tcruzi	PC2_zscore	-0.0134790247725364	0.0413317892288081	-2.29844833030633
SNRPC	NK	NI	PC2_zscore	0.000674161459502453	0.772993610413313	0.249700579794135
SNRPC	NK	LPS	PC2_zscore	0.000728735216378148	0.768028466380745	0.236776285085584
SNRPC	NK	IAV	PC2_zscore	0.000670211555567211	0.760051080213189	0.178983377232391
SNRPC	NK	Tcruzi	PC2_zscore	0.000697207420586503	0.772424054447072	0.255586395431449
SNRPC	CD8T	NI	PC2_zscore	0.000596403409862249	0.776337620080006	0.23281655083443
SNRPC	CD8T	LPS	PC2_zscore	0.00078896751469786	0.76823432527777	0.27060214721755
SNRPC	CD8T	IAV	PC2_zscore	0.00074846835183768	0.766368332313094	0.233869520790387
SNRPC	CD8T	Tcruzi	PC2_zscore	0.000582363272366067	0.776947864702344	0.225725280107314
SNRPC	monocyte	NI	PC2_zscore	0.00416190229674979	0.591348798253101	0.483357672704595
SNRPC	monocyte	LPS	PC2_zscore	0.0015943334941979	0.712018643055596	0.318870990243922
SNRPC	monocyte	IAV	PC2_zscore	-0.00108301950954972	0.668022518587098	-0.131694765976259
SNRPC	monocyte	Tcruzi	PC2_zscore	0.000789307321849585	0.769334934372401	0.274596243903303
SNRPC	B	NI	PC2_zscore	0.000672784071689691	0.773003546823215	0.259465465150508
SNRPC	B	LPS	PC2_zscore	0.00058809224651737	0.776685005881237	0.228081613301091
SNRPC	B	IAV	PC2_zscore	0.000712299925424299	0.771605069809564	0.266588061648982
SNRPC	B	Tcruzi	PC2_zscore	0.000616324751139536	0.775430807032714	0.239077506025606
SNRPC	CD4T	NI	PC2_zscore	0.000541255749808577	0.779612253041445	0.213276813528123
SNRPC	CD4T	LPS	PC2_zscore	0.00067080377947945	0.772166557451331	0.272480286986929
SNRPC	CD4T	IAV	PC2_zscore	0.000650341010844124	0.773403102020366	0.265093829727675
SNRPC	CD4T	Tcruzi	PC2_zscore	0.000594389913941027	0.776726187526889	0.241051308138834
TAF11	NK	NI	PC2_zscore	-0.00442734971645514	0.506337072798372	-0.518719079484684
TAF11	NK	LPS	PC2_zscore	-0.00643698912986582	0.455318622232357	-0.689764356588025
TAF11	NK	IAV	PC2_zscore	-0.0161937725304168	0.330824084273654	-0.963223606236116
TAF11	NK	Tcruzi	PC2_zscore	-0.0079209094050257	0.42688061097529	-0.783180719881172
TAF11	CD8T	NI	PC2_zscore	-0.00660366586641856	0.435078149801002	-0.778004818053715
TAF11	CD8T	LPS	PC2_zscore	-0.00764314227349893	0.422080236536864	-0.81099705205773
TAF11	CD8T	IAV	PC2_zscore	-0.00601379765430349	0.457748312083691	-0.690002120148616
TAF11	CD8T	Tcruzi	PC2_zscore	-0.00846916067220527	0.405480785933798	-0.87031658426375
TAF11	monocyte	NI	PC2_zscore	-0.00856193547800992	0.388607251393157	-0.931144258723271
TAF11	monocyte	LPS	PC2_zscore	-0.00644542966934594	0.43361681011248	-0.781790533993959
TAF11	monocyte	IAV	PC2_zscore	-0.0236226998648261	0.0753674991789386	-1.60823263058969
TAF11	monocyte	Tcruzi	PC2_zscore	-0.00543153737189398	0.458951175385669	-0.705603241161529
TAF11	B	NI	PC2_zscore	-0.00346596127667802	0.530680935754844	-0.452350396989658
TAF11	B	LPS	PC2_zscore	-0.00567105974564518	0.459308991821785	-0.695998484632347
TAF11	B	IAV	PC2_zscore	-0.00605521307746793	0.452903765934074	-0.712818019431154
TAF11	B	Tcruzi	PC2_zscore	-0.00377502858289436	0.521186349479739	-0.481642301994208
TAF11	CD4T	NI	PC2_zscore	-0.00171500525932358	0.600015677891175	-0.260443474213507
TAF11	CD4T	LPS	PC2_zscore	-0.00943651476357513	0.3829031317343	-0.993395219677788
TAF11	CD4T	IAV	PC2_zscore	-0.00524825848873249	0.445546154370601	-0.766245429565688
TAF11	CD4T	Tcruzi	PC2_zscore	-0.00186107311204993	0.592619786817302	-0.278979275947817
ANKS1A	NK	NI	PC2_zscore	0.00333173549945267	0.575012640305846	0.378636262195313
ANKS1A	NK	LPS	PC2_zscore	0.000977712673806849	0.641956181016709	0.10313166170745
ANKS1A	NK	IAV	PC2_zscore	0.00644232850622773	0.498179161874504	0.608572020222608
ANKS1A	NK	Tcruzi	PC2_zscore	0.0026814962213805	0.594878184234046	0.299509588317989
ANKS1A	CD8T	NI	PC2_zscore	0.0025706828519268	0.594480373526461	0.324601183968068
ANKS1A	CD8T	LPS	PC2_zscore	0.0018035730072013	0.620801304518905	0.215542476962065
ANKS1A	CD8T	IAV	PC2_zscore	0.00739758056877268	0.476094025068307	0.635443295307081
ANKS1A	CD8T	Tcruzi	PC2_zscore	0.00514894837113483	0.518890560689102	0.585973745965583
ANKS1A	monocyte	NI	PC2_zscore	0.0206697357116228	0.157163759817302	1.17142668529519
ANKS1A	monocyte	LPS	PC2_zscore	0.00195111148696745	0.609492540357681	0.223449130170931
ANKS1A	monocyte	IAV	PC2_zscore	0.00206834279828303	0.572755296188987	0.197087596186738
ANKS1A	monocyte	Tcruzi	PC2_zscore	0.00271016892733699	0.591041791282285	0.333401195056791
ANKS1A	B	NI	PC2_zscore	0.00296710357372008	0.580985516977228	0.371257002159479
ANKS1A	B	LPS	PC2_zscore	0.00112416022066841	0.644087453541147	0.138445566579225
ANKS1A	B	IAV	PC2_zscore	0.00105870081838042	0.645971198702403	0.12732375593936
ANKS1A	B	Tcruzi	PC2_zscore	0.000742756435605879	0.656094409396782	0.0873703633035599
ANKS1A	CD4T	NI	PC2_zscore	0.00264617830661842	0.58319015813256	0.392477845052805
ANKS1A	CD4T	LPS	PC2_zscore	0.00903770978418512	0.446132161460936	0.840999018442487
ANKS1A	CD4T	IAV	PC2_zscore	0.00154494613232071	0.630748497086037	0.227565343824569
ANKS1A	CD4T	Tcruzi	PC2_zscore	0.00447315701677853	0.519509001503364	0.604873645319401
ZNF76	NK	NI	PC2_zscore	-0.000647058384708402	0.776675390977273	-0.125834116579367
ZNF76	NK	LPS	PC2_zscore	-6.66748309632294e-05	0.787875640769146	-0.0114857571664997
ZNF76	NK	IAV	PC2_zscore	-0.00191934791876896	0.73191267841513	-0.231253242830767
ZNF76	NK	Tcruzi	PC2_zscore	-0.000655507117699907	0.776889098446532	-0.126016056787036
ZNF76	CD8T	NI	PC2_zscore	-0.000734017935584465	0.772301689793851	-0.150752618118935
ZNF76	CD8T	LPS	PC2_zscore	-0.00036329708267237	0.78464397920974	-0.075359359050337
ZNF76	CD8T	IAV	PC2_zscore	-0.000189640767434999	0.785440895432988	-0.0357983706326264
ZNF76	CD8T	Tcruzi	PC2_zscore	-5.0035887347289e-06	0.798025431286819	-0.00107897954265069
ZNF76	monocyte	NI	PC2_zscore	-0.00127685167101716	0.729731150294961	-0.184797783867918
ZNF76	monocyte	LPS	PC2_zscore	-0.00279288018913292	0.689976747981585	-0.309988894954224
ZNF76	monocyte	IAV	PC2_zscore	-0.00151424461131401	0.583120587762184	-0.107128037036804
ZNF76	monocyte	Tcruzi	PC2_zscore	-0.000427041037869789	0.783284410822274	-0.0887324574402989
ZNF76	B	NI	PC2_zscore	-0.000294548627543982	0.787379120894325	-0.0649468795694279
ZNF76	B	LPS	PC2_zscore	0.000131448736852187	0.803200988596562	0.0283386643494925
ZNF76	B	IAV	PC2_zscore	-0.000555471259986576	0.778215272947193	-0.117821909923734
ZNF76	B	Tcruzi	PC2_zscore	-7.52716325056837e-05	0.795484181242766	-0.0163675765888723
ZNF76	CD4T	NI	PC2_zscore	-0.000849642285284211	0.764306191997405	-0.18545102108906
ZNF76	CD4T	LPS	PC2_zscore	-0.00074891930857957	0.767733067800995	-0.168272643608984
ZNF76	CD4T	IAV	PC2_zscore	0.000669500471876471	0.785050294855067	0.134884360965815
ZNF76	CD4T	Tcruzi	PC2_zscore	-8.90210575018175e-05	0.795709120488359	-0.0211811341525531
DEF6	NK	NI	PC2_zscore	1.35343675696788e-05	0.841311997490981	0.00236282490058519
DEF6	NK	LPS	PC2_zscore	-0.000308160272711719	0.829998660840943	-0.057038931032975
DEF6	NK	IAV	PC2_zscore	-0.00160678140986888	0.785406536054683	-0.316680335597597
DEF6	NK	Tcruzi	PC2_zscore	-0.000628152077066536	0.820791672799489	-0.125524935839552
DEF6	CD8T	NI	PC2_zscore	-0.00202178742705483	0.769436441605852	-0.406860299356107
DEF6	CD8T	LPS	PC2_zscore	-0.00126711008829445	0.797413506069827	-0.279043823445064
DEF6	CD8T	IAV	PC2_zscore	-0.000810328617356787	0.814069213198193	-0.168317280438215
DEF6	CD8T	Tcruzi	PC2_zscore	-0.00122158084449712	0.798425043381716	-0.283053384505574
DEF6	monocyte	NI	PC2_zscore	0.0392412427187533	0.364350179111961	0.925595085685043
DEF6	monocyte	LPS	PC2_zscore	-0.00151537719378265	0.78711770879319	-0.217979442191751
DEF6	monocyte	IAV	PC2_zscore	-0.00780969212655474	0.638488479713867	-0.396566410661634
DEF6	monocyte	Tcruzi	PC2_zscore	-0.00117871750900377	0.802151714213765	-0.213280929310128
DEF6	B	NI	PC2_zscore	-0.00173319858797424	0.781271696354764	-0.354703634656452
DEF6	B	LPS	PC2_zscore	-0.00259749441572224	0.760689518726868	-0.417179747739749
DEF6	B	IAV	PC2_zscore	-0.00264096545318973	0.761896819841021	-0.406219426496763
DEF6	B	Tcruzi	PC2_zscore	-0.00210044224953569	0.771589006038279	-0.386711006111419
DEF6	CD4T	NI	PC2_zscore	-0.00070962451686211	0.822076113483719	-0.169099032502598
DEF6	CD4T	LPS	PC2_zscore	-0.00239276446438149	0.758737323457612	-0.441930869316587
DEF6	CD4T	IAV	PC2_zscore	-0.0019961083356935	0.76818567603109	-0.41525267630261
DEF6	CD4T	Tcruzi	PC2_zscore	-0.0022132117873901	0.762569754358399	-0.431838439359827
PPARD	NK	NI	PC2_zscore	0.00137099400038415	0.804053936289032	0.170943887854359
PPARD	NK	LPS	PC2_zscore	0.000897486338289093	0.814290097597396	0.111124266645517
PPARD	NK	IAV	PC2_zscore	0.00133025151771448	0.80204134793272	0.157271643564536
PPARD	NK	Tcruzi	PC2_zscore	0.00154828278388073	0.801153226652175	0.185718893815263
PPARD	CD8T	NI	PC2_zscore	0.00201106650223369	0.78610192055107	0.254768804261378
PPARD	CD8T	LPS	PC2_zscore	0.00137861337235355	0.803176754092019	0.176653493539196
PPARD	CD8T	IAV	PC2_zscore	0.0014461718316207	0.799630181473094	0.181242079586257
PPARD	CD8T	Tcruzi	PC2_zscore	0.00225217963592413	0.781917179153787	0.270876493677496
PPARD	monocyte	NI	PC2_zscore	-0.00869275217995334	0.658392116588472	-0.451892728194718
PPARD	monocyte	LPS	PC2_zscore	0.00579785695426336	0.695101126110087	0.426176316231729
PPARD	monocyte	IAV	PC2_zscore	-0.0206765450253538	0.404164633135241	-0.721378276502569
PPARD	monocyte	Tcruzi	PC2_zscore	-2.31752495751017e-05	0.837025465395756	-0.0033135833408824
PPARD	B	NI	PC2_zscore	0.00151170249483952	0.79456849575049	0.21621116851102
PPARD	B	LPS	PC2_zscore	-0.00335844566268132	0.780580558702775	-0.312458476003652
PPARD	B	IAV	PC2_zscore	-0.000357148339670732	0.843375694903295	-0.0500960288063031
PPARD	B	Tcruzi	PC2_zscore	0.000516834536419528	0.822571930965367	0.0764334703207304
PPARD	CD4T	NI	PC2_zscore	0.001784655221855	0.783211673500392	0.26890150004361
PPARD	CD4T	LPS	PC2_zscore	0.000638395233065289	0.818407177329313	0.10695394350358
PPARD	CD4T	IAV	PC2_zscore	-0.000334086455224714	0.841024864460063	-0.0521983571163316
PPARD	CD4T	Tcruzi	PC2_zscore	0.00179727341225586	0.784208936254733	0.264183326705053
FANCE	NK	NI	PC2_zscore	0.00532918083757036	0.674795083343196	0.363797741650854
FANCE	NK	LPS	PC2_zscore	0.00320646079011856	0.70368973643362	0.246797971728507
FANCE	NK	IAV	PC2_zscore	0.00202285583735587	0.719237399768638	0.15822524621487
FANCE	NK	Tcruzi	PC2_zscore	0.00486987862310738	0.681547597281414	0.341825798859447
FANCE	CD8T	NI	PC2_zscore	0.00145030573451018	0.733477328055636	0.131604681867476
FANCE	CD8T	LPS	PC2_zscore	0.00519201435930419	0.673493728336298	0.370868969553883
FANCE	CD8T	IAV	PC2_zscore	0.000356812495515512	0.749817702946449	0.0297333948280941
FANCE	CD8T	Tcruzi	PC2_zscore	0.00278191179307379	0.708621806899967	0.245484073827342
FANCE	monocyte	NI	PC2_zscore	0.00431122371676065	0.672421666978162	0.309918718570243
FANCE	monocyte	LPS	PC2_zscore	0.00731540106029953	0.637859887079492	0.416346474773544
FANCE	monocyte	IAV	PC2_zscore	-0.0259430180991009	0.358746467073514	-0.6612988298408
FANCE	monocyte	Tcruzi	PC2_zscore	0.00372688512285062	0.695384147784305	0.292683940124358
FANCE	B	NI	PC2_zscore	-0.00283204058909971	0.756042582182743	-0.205781163401254
FANCE	B	LPS	PC2_zscore	0.00539523385728651	0.66516667519789	0.398671069970612
FANCE	B	IAV	PC2_zscore	0.00639779969503207	0.656103021221572	0.414845004437437
FANCE	B	Tcruzi	PC2_zscore	0.00527174917189489	0.667323897691574	0.391858087825923
FANCE	CD4T	NI	PC2_zscore	0.000494977485437135	0.756125849218269	0.0538647330825913
FANCE	CD4T	LPS	PC2_zscore	0.0038839869907381	0.676802230359387	0.379334655092039
FANCE	CD4T	IAV	PC2_zscore	-0.00167856336513956	0.768706142297607	-0.14782265989223
FANCE	CD4T	Tcruzi	PC2_zscore	0.00174049472028179	0.724655023555314	0.18958370713433
RPL10A	NK	NI	PC2_zscore	-1.86778177260091e-05	0.896200129018272	-0.00757726796421354
RPL10A	NK	LPS	PC2_zscore	-0.000977038511885972	0.869975068457632	-0.182256421558817
RPL10A	NK	IAV	PC2_zscore	-0.000741073238450647	0.869913839654451	-0.16194166931791
RPL10A	NK	Tcruzi	PC2_zscore	-9.80596505696417e-05	0.899134361842034	-0.0372428132382116
RPL10A	CD8T	NI	PC2_zscore	0.000492125540081747	0.878389073826915	0.152431932389534
RPL10A	CD8T	LPS	PC2_zscore	0.000480615976461106	0.878318233140375	0.145374763244835
RPL10A	CD8T	IAV	PC2_zscore	-0.000341076729266516	0.893351101413647	-0.0833189484456246
RPL10A	CD8T	Tcruzi	PC2_zscore	0.000484782830972845	0.878636240142135	0.150652929202959
RPL10A	monocyte	NI	PC2_zscore	0.000303464741247815	0.863925841845691	0.0704537198796168
RPL10A	monocyte	LPS	PC2_zscore	0.0108784825531133	0.579501411395903	0.607254853614721
RPL10A	monocyte	IAV	PC2_zscore	0.00623506583071093	0.588986657818461	0.466468311234505
RPL10A	monocyte	Tcruzi	PC2_zscore	0.000322182335961266	0.883778515941359	0.111681455124402
RPL10A	B	NI	PC2_zscore	0.000282072903190961	0.88128227372982	0.125894565967156
RPL10A	B	LPS	PC2_zscore	7.62141564645929e-05	0.892540407593015	0.0380638339584782
RPL10A	B	IAV	PC2_zscore	4.62022657749819e-05	0.894180455039293	0.0221641013701458
RPL10A	B	Tcruzi	PC2_zscore	0.000148886930563135	0.888369756815372	0.0716232220843798
RPL10A	CD4T	NI	PC2_zscore	4.78162737834764e-05	0.893768904401525	0.0211014970122253
RPL10A	CD4T	LPS	PC2_zscore	0.000109034277840611	0.890878362511873	0.0483257155756959
RPL10A	CD4T	IAV	PC2_zscore	0.000126189841751748	0.890065907335565	0.0556052607277341
RPL10A	CD4T	Tcruzi	PC2_zscore	8.32294436492247e-05	0.892089662634629	0.0365630175612366
FKBP5	NK	NI	PC2_zscore	0.014711370977745	0.219006213865341	0.947897038770388
FKBP5	NK	LPS	PC2_zscore	0.0195028969101018	0.168550622668781	1.16077778176505
FKBP5	NK	IAV	PC2_zscore	0.0189033732064205	0.171157434700656	1.14433291225946
FKBP5	NK	Tcruzi	PC2_zscore	0.0151828029365335	0.216139812356532	0.95635816077999
FKBP5	CD8T	NI	PC2_zscore	0.0104639672038808	0.250771089972763	0.862167933851505
FKBP5	CD8T	LPS	PC2_zscore	0.0137155773811142	0.20631049941384	1.02809638258632
FKBP5	CD8T	IAV	PC2_zscore	0.00697514755339723	0.341219733837858	0.54781091296258
FKBP5	CD8T	Tcruzi	PC2_zscore	0.0177624243737461	0.154656258059399	1.26500948946927
FKBP5	monocyte	NI	PC2_zscore	0.00712820535070273	0.327342785046088	0.578234083342694
FKBP5	monocyte	LPS	PC2_zscore	0.0201957009900009	0.141824627251289	1.36046406337479
FKBP5	monocyte	IAV	PC2_zscore	0.0297205485484181	0.0348186868086388	1.77868949780428
FKBP5	monocyte	Tcruzi	PC2_zscore	0.00447179155420401	0.404138664135068	0.35194830849876
FKBP5	B	NI	PC2_zscore	0.00774813498383245	0.32674804882999	0.590082589144463
FKBP5	B	LPS	PC2_zscore	0.0117038921270279	0.24094713026657	0.875539229834753
FKBP5	B	IAV	PC2_zscore	0.0106668378317589	0.25846371070032	0.81717039078935
FKBP5	B	Tcruzi	PC2_zscore	0.0100653041527573	0.277743879708784	0.74607118194059
FKBP5	CD4T	NI	PC2_zscore	-0.00845395477908637	0.299780783904136	-0.719410432648541
FKBP5	CD4T	LPS	PC2_zscore	0.0171994764288021	0.130710928998157	1.50963570062703
FKBP5	CD4T	IAV	PC2_zscore	0.0102134337461837	0.21854286490579	1.00421206564648
FKBP5	CD4T	Tcruzi	PC2_zscore	-0.000417274207512402	0.554019710547254	-0.0403693077874169
SRPK1	NK	NI	PC2_zscore	-0.00123744596844872	0.738315632639971	-0.318951155958351
SRPK1	NK	LPS	PC2_zscore	-0.00267974182094978	0.700306261860347	-0.349595272353549
SRPK1	NK	IAV	PC2_zscore	-0.00134666322492815	0.724454931159825	-0.275166490175162
SRPK1	NK	Tcruzi	PC2_zscore	-0.00141676677505114	0.732916285450037	-0.353383558634479
SRPK1	CD8T	NI	PC2_zscore	-0.00126618193028993	0.736936232947323	-0.347950280831196
SRPK1	CD8T	LPS	PC2_zscore	-0.00148820013900646	0.729343009226525	-0.373861131943343
SRPK1	CD8T	IAV	PC2_zscore	-8.06078372706428e-05	0.747519798042759	-0.0108832731120365
SRPK1	CD8T	Tcruzi	PC2_zscore	-0.00129789619907058	0.735747598044804	-0.353789991167654
SRPK1	monocyte	NI	PC2_zscore	-0.00143473699836229	0.711442061600497	-0.298968505567253
SRPK1	monocyte	LPS	PC2_zscore	-0.00422395686220257	0.623186492390664	-0.461880841594204
SRPK1	monocyte	IAV	PC2_zscore	-0.00869516742451944	0.390426843868436	-0.611632367353114
SRPK1	monocyte	Tcruzi	PC2_zscore	-0.00149256802606975	0.730043143414975	-0.372471247665476
SRPK1	B	NI	PC2_zscore	-0.00131010807607896	0.735344114349421	-0.35533742917551
SRPK1	B	LPS	PC2_zscore	-0.00114417028294493	0.74202404223037	-0.313682341062401
SRPK1	B	IAV	PC2_zscore	-0.00150748280851727	0.729185740622143	-0.378316286667183
SRPK1	B	Tcruzi	PC2_zscore	-0.00151959468145717	0.728632029083896	-0.381510383531697
SRPK1	CD4T	NI	PC2_zscore	-0.00120878451343293	0.738593308989974	-0.352222303760655
SRPK1	CD4T	LPS	PC2_zscore	-0.00115013893260818	0.741625659683894	-0.336150448391595
SRPK1	CD4T	IAV	PC2_zscore	-0.00144402490351249	0.728651707694833	-0.394547499193789
SRPK1	CD4T	Tcruzi	PC2_zscore	-0.00144193708933808	0.728584466173274	-0.395367275165963
MAPK14	NK	NI	PC2_zscore	-0.000824868206446788	0.877887042000633	-0.254642599796728
MAPK14	NK	LPS	PC2_zscore	-0.000873472520901697	0.876055079355021	-0.252668298347102
MAPK14	NK	IAV	PC2_zscore	-0.00119413273981091	0.865819137396693	-0.264574468363946
MAPK14	NK	Tcruzi	PC2_zscore	-0.000926079996791044	0.875359687121848	-0.265414690643063
MAPK14	CD8T	NI	PC2_zscore	-0.000814900750139419	0.877476187815084	-0.264502529589784
MAPK14	CD8T	LPS	PC2_zscore	-0.000731764162464371	0.880594723636773	-0.238502331057236
MAPK14	CD8T	IAV	PC2_zscore	-0.0006391735975096	0.88233368854631	-0.194499404160095
MAPK14	CD8T	Tcruzi	PC2_zscore	-0.000705310930536809	0.881600547757247	-0.237115155363481
MAPK14	monocyte	NI	PC2_zscore	-0.000364401540621056	0.883290213924664	-0.0943542362518083
MAPK14	monocyte	LPS	PC2_zscore	-0.000790148005086431	0.874385008167502	-0.228502742691159
MAPK14	monocyte	IAV	PC2_zscore	-0.0307123958087909	0.0765521480181184	-1.58572391282012
MAPK14	monocyte	Tcruzi	PC2_zscore	-0.000847226832378968	0.876756020361502	-0.265765040608549
MAPK14	B	NI	PC2_zscore	-0.000753598198454985	0.879732306942847	-0.250609741195839
MAPK14	B	LPS	PC2_zscore	-0.00099178553548205	0.872898098706507	-0.28048075916401
MAPK14	B	IAV	PC2_zscore	-0.000887611125571727	0.875701466968881	-0.269483966414724
MAPK14	B	Tcruzi	PC2_zscore	-0.00052420328723944	0.888631173548459	-0.169690944206663
MAPK14	CD4T	NI	PC2_zscore	-0.000785883869311043	0.877644946830616	-0.269723449312366
MAPK14	CD4T	LPS	PC2_zscore	-0.000926989893487718	0.873171874922109	-0.287763092530462
MAPK14	CD4T	IAV	PC2_zscore	-0.000687440053395978	0.882057952681174	-0.240505389914874
MAPK14	CD4T	Tcruzi	PC2_zscore	-0.0008751599239809	0.874776524620352	-0.281449771726115
MAPK13	NK	NI	PC2_zscore	0.00029132053758311	0.804683527593916	0.0385359102968478
MAPK13	NK	LPS	PC2_zscore	-0.00192554885587768	0.754600134920989	-0.201212048721347
MAPK13	NK	IAV	PC2_zscore	4.14719116736102e-05	0.786651530364516	0.00493569308907525
MAPK13	NK	Tcruzi	PC2_zscore	-0.000235385845892025	0.792660235474536	-0.0326944096145279
MAPK13	CD8T	NI	PC2_zscore	-0.000628611448944284	0.782615159451161	-0.0958891665860543
MAPK13	CD8T	LPS	PC2_zscore	-0.000653352115724296	0.782026836609608	-0.0948232447208252
MAPK13	CD8T	IAV	PC2_zscore	-0.00174644128890641	0.753653394745365	-0.202526463975785
MAPK13	CD8T	Tcruzi	PC2_zscore	-0.00100974062037695	0.772278570472365	-0.150469184997224
MAPK13	monocyte	NI	PC2_zscore	0.00539484221234726	0.678508835107063	0.324536961987112
MAPK13	monocyte	LPS	PC2_zscore	-0.00137126589263377	0.750164578266345	-0.152303620708197
MAPK13	monocyte	IAV	PC2_zscore	-0.0100355955883964	0.471231598927998	-0.464272118698067
MAPK13	monocyte	Tcruzi	PC2_zscore	-0.000320983044052489	0.79113083631083	-0.0484755908609363
MAPK13	B	NI	PC2_zscore	-0.000546375677326469	0.784810591918674	-0.0854930629247406
MAPK13	B	LPS	PC2_zscore	-0.00147398530683139	0.75987603306842	-0.208629753029998
MAPK13	B	IAV	PC2_zscore	0.000161642497390725	0.804753447733944	0.0238802119432485
MAPK13	B	Tcruzi	PC2_zscore	-0.000586521132187513	0.783702886382302	-0.0912498480503012
MAPK13	CD4T	NI	PC2_zscore	-0.00013704986143724	0.797844918463607	-0.0224425250298452
MAPK13	CD4T	LPS	PC2_zscore	-0.00106760604183387	0.769096408749767	-0.166194293764646
MAPK13	CD4T	IAV	PC2_zscore	-0.000398517089911043	0.789352583077249	-0.0633302869257685
MAPK13	CD4T	Tcruzi	PC2_zscore	-0.00092173356850097	0.772971309127419	-0.147116172709244
BRPF3	NK	NI	PC2_zscore	0.00149615857119489	0.691066253980046	0.118407578266495
BRPF3	NK	LPS	PC2_zscore	0.00507172879473619	0.626995931449462	0.369968330937843
BRPF3	NK	IAV	PC2_zscore	0.0108738857894886	0.550883159569399	0.588286884106735
BRPF3	NK	Tcruzi	PC2_zscore	0.00362275555293603	0.651112876406341	0.278280473889707
BRPF3	CD8T	NI	PC2_zscore	0.000308825193583063	0.717341909869782	0.0270998581476201
BRPF3	CD8T	LPS	PC2_zscore	-0.00326952868121044	0.716127018605722	-0.219935835282761
BRPF3	CD8T	IAV	PC2_zscore	0.0006316622955041	0.712269985296682	0.0526601126514808
BRPF3	CD8T	Tcruzi	PC2_zscore	0.00112705453620285	0.698790535599502	0.0999122825974266
BRPF3	monocyte	NI	PC2_zscore	0.0107453120281527	0.509042380538667	0.688901771558426
BRPF3	monocyte	LPS	PC2_zscore	0.00696367852475906	0.576071970558993	0.551517530296244
BRPF3	monocyte	IAV	PC2_zscore	0.0345118517263154	0.107566363475745	1.36107549491364
BRPF3	monocyte	Tcruzi	PC2_zscore	5.07381925085401e-05	0.731913404782035	0.00488924383309915
BRPF3	B	NI	PC2_zscore	0.00345322672985033	0.651021885333103	0.29918159576793
BRPF3	B	LPS	PC2_zscore	-0.000745937836962017	0.744068648706317	-0.063341182968716
BRPF3	B	IAV	PC2_zscore	0.0142473030590001	0.530998575831579	0.626731346767116
BRPF3	B	Tcruzi	PC2_zscore	-0.00073256470496703	0.742966371575578	-0.0611329226753932
BRPF3	CD4T	NI	PC2_zscore	-0.000903346766774606	0.734211972015699	-0.103803945663682
BRPF3	CD4T	LPS	PC2_zscore	0.00027229395610467	0.726756675274393	0.0318477591897696
BRPF3	CD4T	IAV	PC2_zscore	0.00828518512547393	0.543369501842624	0.667997887510049
BRPF3	CD4T	Tcruzi	PC2_zscore	0.00418160502006119	0.612796591863061	0.44939984231424
ETV7	NK	NI	PC2_zscore	0.15776665315935	0.00160352837079388	3.6656594746588
ETV7	NK	LPS	PC2_zscore	0.175705309291966	2.45714771943081e-05	3.69247669318284
ETV7	NK	IAV	PC2_zscore	0.170286704799292	5.23518453612656e-05	3.92274818136033
ETV7	NK	Tcruzi	PC2_zscore	0.150213718604167	0.00548509123508147	3.31020635167435
ETV7	CD8T	NI	PC2_zscore	0.145426819431255	0.00705088351902833	3.10373119925024
ETV7	CD8T	LPS	PC2_zscore	0.164504336763849	0.000130019955178848	4.05562411520147
ETV7	CD8T	IAV	PC2_zscore	0.159244873863011	0.000584412557323431	3.71262438941223
ETV7	CD8T	Tcruzi	PC2_zscore	0.145704400254299	0.00675550153829679	3.10427977359641
ETV7	monocyte	NI	PC2_zscore	0.150797194258801	0.00507198842806434	3.40063905213155
ETV7	monocyte	LPS	PC2_zscore	0.160051628719185	0.000712919845100727	3.94618804623704
ETV7	monocyte	IAV	PC2_zscore	0.167788594190628	3.35980782267761e-05	4.24751671599482
ETV7	monocyte	Tcruzi	PC2_zscore	0.150934512679279	0.00477641450937828	3.36174810725013
ETV7	B	NI	PC2_zscore	0.140403516071282	0.0152195433855763	2.67925826346471
ETV7	B	LPS	PC2_zscore	0.146625804037323	0.00430015402014309	3.18706471977423
ETV7	B	IAV	PC2_zscore	0.165710015574436	7.48016790707889e-05	3.92408532649943
ETV7	B	Tcruzi	PC2_zscore	0.13709225688946	0.0215800553451891	2.49435900425549
ETV7	CD4T	NI	PC2_zscore	0.143392531168731	0.0154037882857101	2.7358100466466
ETV7	CD4T	LPS	PC2_zscore	0.145999734052379	0.00388235414743708	3.23845691763343
ETV7	CD4T	IAV	PC2_zscore	0.152557952637793	0.000422549817621404	3.88103049262852
ETV7	CD4T	Tcruzi	PC2_zscore	0.147793127866818	0.00855419776954129	3.01835098954229
KCTD20	NK	NI	PC2_zscore	0.00029743126396303	0.897538880090168	0.0724931511941246
KCTD20	NK	LPS	PC2_zscore	3.67910739531949e-05	0.894297359492898	0.0102457008719067
KCTD20	NK	IAV	PC2_zscore	-0.000789614587168759	0.866672812945547	-0.14835409719189
KCTD20	NK	Tcruzi	PC2_zscore	-0.000266074866413932	0.888203226963084	-0.0838626224616365
KCTD20	CD8T	NI	PC2_zscore	6.46038810020005e-05	0.899733276380375	0.0217883187756161
KCTD20	CD8T	LPS	PC2_zscore	-0.000115355408314816	0.892652742714141	-0.039136438950973
KCTD20	CD8T	IAV	PC2_zscore	-0.00068656079751837	0.8746365902531	-0.135838133125693
KCTD20	CD8T	Tcruzi	PC2_zscore	-0.00020137977324207	0.889756879438969	-0.0700104632235073
KCTD20	monocyte	NI	PC2_zscore	9.04773461390833e-05	0.884421870097996	0.0236280064409043
KCTD20	monocyte	LPS	PC2_zscore	0.000230338561865371	0.885946834667808	0.0571275547359071
KCTD20	monocyte	IAV	PC2_zscore	-0.0200257220119603	0.240168658335961	-1.01730227222109
KCTD20	monocyte	Tcruzi	PC2_zscore	-0.000384249618014639	0.883953545854558	-0.118833279539159
KCTD20	B	NI	PC2_zscore	-0.000195379544940451	0.889869542282746	-0.0690860218042756
KCTD20	B	LPS	PC2_zscore	-0.000109059158495325	0.89325827384316	-0.0392439691168048
KCTD20	B	IAV	PC2_zscore	-6.58505746519374e-05	0.894926609797371	-0.0231316407792162
KCTD20	B	Tcruzi	PC2_zscore	-0.00038105021228437	0.88375341269747	-0.119612756769961
KCTD20	CD4T	NI	PC2_zscore	-2.23646755287697e-05	0.897163680651351	-0.00844520189586656
KCTD20	CD4T	LPS	PC2_zscore	-0.000182272373435807	0.889779158957952	-0.0691223641409365
KCTD20	CD4T	IAV	PC2_zscore	-4.7812802456995e-05	0.895922666138495	-0.0178791803243223
KCTD20	CD4T	Tcruzi	PC2_zscore	-3.62168455560345e-06	0.897939241064589	-0.001351153733725
STK38	NK	NI	PC2_zscore	-0.00238549445017464	0.623827476787224	-0.373907928641743
STK38	NK	LPS	PC2_zscore	-0.00435259255785032	0.568188653681249	-0.568555778564197
STK38	NK	IAV	PC2_zscore	-0.00558188773126851	0.540451983224825	-0.601932283995857
STK38	NK	Tcruzi	PC2_zscore	-0.00356786786697777	0.588169904113196	-0.512643570038484
STK38	CD8T	NI	PC2_zscore	-0.00324769820631896	0.585240285988341	-0.56139855184367
STK38	CD8T	LPS	PC2_zscore	-0.00637990301403806	0.533946936996847	-0.65879421789779
STK38	CD8T	IAV	PC2_zscore	-0.00495358552900714	0.548994388026107	-0.615390493034903
STK38	CD8T	Tcruzi	PC2_zscore	-0.00305171986470919	0.594253725253453	-0.52443130623882
STK38	monocyte	NI	PC2_zscore	0.00571182404868105	0.623673020782373	0.384166355552501
STK38	monocyte	LPS	PC2_zscore	-0.00246915885730711	0.614397205934088	-0.379392251172836
STK38	monocyte	IAV	PC2_zscore	0.00564087944250246	0.590990571336614	0.349578885218702
STK38	monocyte	Tcruzi	PC2_zscore	-0.0021742306428688	0.630352759378043	-0.340688249053569
STK38	B	NI	PC2_zscore	-0.00272403855033679	0.610944854206488	-0.439388928054533
STK38	B	LPS	PC2_zscore	-0.00346492225019589	0.58705987427997	-0.529213094295549
STK38	B	IAV	PC2_zscore	-0.00351370309324188	0.588648632620932	-0.513833569777459
STK38	B	Tcruzi	PC2_zscore	-0.00223435448152902	0.629188118562723	-0.350985793650483
STK38	CD4T	NI	PC2_zscore	-0.00199535016228835	0.638116386017384	-0.347394733733874
STK38	CD4T	LPS	PC2_zscore	-0.00474116602053563	0.550575515155211	-0.649323525726792
STK38	CD4T	IAV	PC2_zscore	-0.00425157495549346	0.561001044103445	-0.622709394180918
STK38	CD4T	Tcruzi	PC2_zscore	-0.00224797822994469	0.62736647765479	-0.387851252294194
SRSF3	NK	NI	PC2_zscore	-0.000746952512945683	0.785146757418217	-0.279158252413088
SRSF3	NK	LPS	PC2_zscore	-0.000674896794256609	0.78540142771614	-0.260534974345628
SRSF3	NK	IAV	PC2_zscore	-0.000681748536498142	0.778392195066798	-0.229433135166266
SRSF3	NK	Tcruzi	PC2_zscore	-0.000685303204600946	0.787384867718601	-0.276431156121709
SRSF3	CD8T	NI	PC2_zscore	-0.000649444716367645	0.788709728034889	-0.273159325440016
SRSF3	CD8T	LPS	PC2_zscore	-0.000674725121977484	0.787126385655081	-0.276281165550477
SRSF3	CD8T	IAV	PC2_zscore	-0.000666441171409229	0.784835107788661	-0.245872110228654
SRSF3	CD8T	Tcruzi	PC2_zscore	-0.000621344916296709	0.790098744801882	-0.26012251836349
SRSF3	monocyte	NI	PC2_zscore	-0.000874644480859029	0.757924915403291	-0.263531271952822
SRSF3	monocyte	LPS	PC2_zscore	-0.00101579779548855	0.754308166431889	-0.28999597259779
SRSF3	monocyte	IAV	PC2_zscore	0.00732064072202885	0.429008778871733	0.625363948267065
SRSF3	monocyte	Tcruzi	PC2_zscore	-0.000592689135102496	0.791323848880163	-0.242445105743549
SRSF3	B	NI	PC2_zscore	-0.000637521812901785	0.789315444642618	-0.265335523115445
SRSF3	B	LPS	PC2_zscore	-0.000637074803042089	0.789333869179398	-0.265642025159554
SRSF3	B	IAV	PC2_zscore	-0.000593928115970985	0.791171755400352	-0.241364960767494
SRSF3	B	Tcruzi	PC2_zscore	-0.000673688541489384	0.787757182295215	-0.277118429798773
SRSF3	CD4T	NI	PC2_zscore	-0.000754455041444376	0.785115132579049	-0.286913892576124
SRSF3	CD4T	LPS	PC2_zscore	-0.000644437620658007	0.788915491593578	-0.273467580533416
SRSF3	CD4T	IAV	PC2_zscore	-0.000654428300894967	0.788408358426955	-0.27661571613883
SRSF3	CD4T	Tcruzi	PC2_zscore	-0.000613457571593764	0.790540336408328	-0.257542832735507
CDKN1A	NK	NI	PC2_zscore	-0.00849888700630913	0.485775697551082	-0.611142645502783
CDKN1A	NK	LPS	PC2_zscore	-0.00779145545486633	0.495707845194327	-0.576025959284084
CDKN1A	NK	IAV	PC2_zscore	-0.00703191069310044	0.505491810231749	-0.525217045066037
CDKN1A	NK	Tcruzi	PC2_zscore	-0.00625656860922117	0.521816459902656	-0.484200571589956
CDKN1A	CD8T	NI	PC2_zscore	-0.00925941297515607	0.474385848104657	-0.640663704515751
CDKN1A	CD8T	LPS	PC2_zscore	-0.00815726072514445	0.488417651531127	-0.608039270717129
CDKN1A	CD8T	IAV	PC2_zscore	-0.00522674278567466	0.538093512734426	-0.422295041803644
CDKN1A	CD8T	Tcruzi	PC2_zscore	-0.00570819958438211	0.530567632516286	-0.464873190524653
CDKN1A	monocyte	NI	PC2_zscore	-0.0280624331136601	0.155979584572945	-1.14391939897776
CDKN1A	monocyte	LPS	PC2_zscore	-0.00291427036481626	0.572794733285782	-0.217602516162014
CDKN1A	monocyte	IAV	PC2_zscore	-0.00881703540833321	0.436886455208955	-0.63339873720652
CDKN1A	monocyte	Tcruzi	PC2_zscore	-0.011410418031526	0.442342758272493	-0.753121850863934
CDKN1A	B	NI	PC2_zscore	-0.0081377083537059	0.482297633005401	-0.636979671024825
CDKN1A	B	LPS	PC2_zscore	-0.0055161166391551	0.52935125463843	-0.494877277517313
CDKN1A	B	IAV	PC2_zscore	-0.00273525777805045	0.598247218712363	-0.232368284647291
CDKN1A	B	Tcruzi	PC2_zscore	-0.0061121067996746	0.51828029673086	-0.533160778937017
CDKN1A	CD4T	NI	PC2_zscore	-0.00864163572835	0.475949538368076	-0.650934391642834
CDKN1A	CD4T	LPS	PC2_zscore	-0.0048666815994014	0.54515183506778	-0.433215219541491
CDKN1A	CD4T	IAV	PC2_zscore	-0.00650540770961994	0.51119453649699	-0.55233459714534
CDKN1A	CD4T	Tcruzi	PC2_zscore	-0.00592634197573661	0.522452905736211	-0.51649620331164
PPIL1	NK	NI	PC2_zscore	0.00580238610313063	0.486753213427941	0.638769059162962
PPIL1	NK	LPS	PC2_zscore	0.00543694755727066	0.4917713691484	0.561208863948325
PPIL1	NK	IAV	PC2_zscore	0.00809551203005393	0.43714535381044	0.679767110859722
PPIL1	NK	Tcruzi	PC2_zscore	0.00506983501986839	0.503463588899737	0.556549235963226
PPIL1	CD8T	NI	PC2_zscore	0.00601074141776812	0.479690847107144	0.674439752674642
PPIL1	CD8T	LPS	PC2_zscore	0.00599843888749725	0.480943344026275	0.663203752128955
PPIL1	CD8T	IAV	PC2_zscore	0.00475357421852165	0.505379584719833	0.531616523294641
PPIL1	CD8T	Tcruzi	PC2_zscore	0.00538720555277842	0.493445725722976	0.629145121384881
PPIL1	monocyte	NI	PC2_zscore	0.00733932113937636	0.433281766821121	0.677345300946355
PPIL1	monocyte	LPS	PC2_zscore	0.00829563257443826	0.424130505712359	0.700500518881245
PPIL1	monocyte	IAV	PC2_zscore	0.00789862766143557	0.342237190950329	0.488483465788087
PPIL1	monocyte	Tcruzi	PC2_zscore	0.00604476610462585	0.480039643728554	0.670892956740025
PPIL1	B	NI	PC2_zscore	0.00489975932205427	0.505576835906417	0.587713125527351
PPIL1	B	LPS	PC2_zscore	0.00489196661306066	0.505514682711444	0.589320330710296
PPIL1	B	IAV	PC2_zscore	0.00482897413316687	0.507707781457765	0.578479437487393
PPIL1	B	Tcruzi	PC2_zscore	0.00589503788782005	0.479757817680647	0.67952570925842
PPIL1	CD4T	NI	PC2_zscore	0.00531758200493814	0.491320893981497	0.649811561005455
PPIL1	CD4T	LPS	PC2_zscore	0.00619730943251423	0.468952572764685	0.725164199609296
PPIL1	CD4T	IAV	PC2_zscore	0.00559863252022796	0.483530886978769	0.677613403906473
PPIL1	CD4T	Tcruzi	PC2_zscore	0.00509037587874741	0.498228357735141	0.624043374400728
C6orf89	NK	NI	PC2_zscore	-0.00106061319023767	0.697129184951204	-0.322843964349356
C6orf89	NK	LPS	PC2_zscore	-0.00116127788482815	0.690039383038872	-0.303746305157813
C6orf89	NK	IAV	PC2_zscore	-0.000735859852562197	0.686696152869321	-0.14633658050291
C6orf89	NK	Tcruzi	PC2_zscore	-0.00101936531989142	0.698709411783667	-0.306873801972115
C6orf89	CD8T	NI	PC2_zscore	-0.00117142618653845	0.693205741866384	-0.359884774161931
C6orf89	CD8T	LPS	PC2_zscore	-0.00110554364280099	0.694939581616457	-0.340210316274241
C6orf89	CD8T	IAV	PC2_zscore	-0.000434036828230738	0.698231806573592	-0.0761095724043588
C6orf89	CD8T	Tcruzi	PC2_zscore	-0.000985749741062821	0.700520386555103	-0.303111242074029
C6orf89	monocyte	NI	PC2_zscore	-0.00152975589589627	0.649444517677091	-0.359349590529813
C6orf89	monocyte	LPS	PC2_zscore	-0.000739382476363143	0.68645311005094	-0.178366225929248
C6orf89	monocyte	IAV	PC2_zscore	0.00113073197906681	0.596245543813804	0.13234969833165
C6orf89	monocyte	Tcruzi	PC2_zscore	-0.00112958818927036	0.694562005017036	-0.355508667994153
C6orf89	B	NI	PC2_zscore	-0.000984382886751968	0.700478616634584	-0.301089218459643
C6orf89	B	LPS	PC2_zscore	-0.00116240416656299	0.693623362735656	-0.357081239130935
C6orf89	B	IAV	PC2_zscore	-0.0010617663128146	0.697450654077761	-0.332184013884959
C6orf89	B	Tcruzi	PC2_zscore	-0.00107246071851488	0.697025673782357	-0.335593141460241
C6orf89	CD4T	NI	PC2_zscore	-0.00112650490790259	0.694083919420802	-0.362729906948147
C6orf89	CD4T	LPS	PC2_zscore	-0.00115024050837969	0.692943393886605	-0.367836616289627
C6orf89	CD4T	IAV	PC2_zscore	-0.00107549417141438	0.696676166509312	-0.34919218535636
C6orf89	CD4T	Tcruzi	PC2_zscore	-0.00111824686384918	0.694555576631135	-0.360007918968052
MTCH1	NK	NI	PC2_zscore	0.00334825173665245	0.476903386629845	0.742433171222686
MTCH1	NK	LPS	PC2_zscore	0.00322886072058539	0.476797716769796	0.657625216336964
MTCH1	NK	IAV	PC2_zscore	0.00357810618529887	0.46132478517347	0.696235101738882
MTCH1	NK	Tcruzi	PC2_zscore	0.00349316119340324	0.472852958985165	0.754206597049402
MTCH1	CD8T	NI	PC2_zscore	0.00332750866456907	0.477369852761898	0.754498439850534
MTCH1	CD8T	LPS	PC2_zscore	0.0032474145942367	0.480089186849411	0.71944211885892
MTCH1	CD8T	IAV	PC2_zscore	0.0036307533984379	0.465084314963439	0.718394648406355
MTCH1	CD8T	Tcruzi	PC2_zscore	0.00339843727101625	0.474680596981746	0.765970788464929
MTCH1	monocyte	NI	PC2_zscore	0.00403059602897652	0.430375851016643	0.751688050662635
MTCH1	monocyte	LPS	PC2_zscore	0.00372551454099027	0.449411805011436	0.745354430762029
MTCH1	monocyte	IAV	PC2_zscore	0.00662345875305783	0.24790899106953	0.802591107033984
MTCH1	monocyte	Tcruzi	PC2_zscore	0.0035170289525281	0.47152253230808	0.767018281813229
MTCH1	B	NI	PC2_zscore	0.0031675884445974	0.484332387658376	0.698550238069971
MTCH1	B	LPS	PC2_zscore	0.00327473231563784	0.479658047355846	0.740248016618408
MTCH1	B	IAV	PC2_zscore	0.00345863289249049	0.473018048333912	0.76703954393666
MTCH1	B	Tcruzi	PC2_zscore	0.00343728473187038	0.47351556250616	0.767865479886132
MTCH1	CD4T	NI	PC2_zscore	0.00348347557967819	0.470894147652055	0.783802518718376
MTCH1	CD4T	LPS	PC2_zscore	0.00327196244528418	0.479537049129848	0.752994255160166
MTCH1	CD4T	IAV	PC2_zscore	0.003371438410935	0.47463489271582	0.775500765649055
MTCH1	CD4T	Tcruzi	PC2_zscore	0.00329266990153635	0.478456267865187	0.757899521928711
PIM1	NK	NI	PC2_zscore	-5.72663302327214e-05	0.500962869038786	-0.0015803439801165
PIM1	NK	LPS	PC2_zscore	0.061671748326148	0.0288847432142628	1.90087055842306
PIM1	NK	IAV	PC2_zscore	0.0657282292548861	0.0138947715803363	2.23904606343123
PIM1	NK	Tcruzi	PC2_zscore	-0.017334693379572	0.320896135009364	-0.469842991959015
PIM1	CD8T	NI	PC2_zscore	-0.0189381122993659	0.237378638585191	-0.72095500799726
PIM1	CD8T	LPS	PC2_zscore	0.0603229087941046	0.0120735896337271	2.31828119217595
PIM1	CD8T	IAV	PC2_zscore	0.0755424388952458	0.00758994174064124	2.52456151782236
PIM1	CD8T	Tcruzi	PC2_zscore	0.00673798775075727	0.39781630179571	0.263087325671008
PIM1	monocyte	NI	PC2_zscore	-0.126377165905642	2.73642526160689e-06	-4.82642508406494
PIM1	monocyte	LPS	PC2_zscore	-0.030441890758451	0.0868482784050827	-1.37084573256672
PIM1	monocyte	IAV	PC2_zscore	-0.0301936559962052	0.125995203204622	-1.15339969450469
PIM1	monocyte	Tcruzi	PC2_zscore	-0.0152502429556586	0.256559500406542	-0.660883924782151
PIM1	B	NI	PC2_zscore	-0.00966364795030103	0.336418297836508	-0.42652194877354
PIM1	B	LPS	PC2_zscore	0.0715020690883827	0.00379919737960132	3.12120907478532
PIM1	B	IAV	PC2_zscore	0.0466320245827437	0.0334630117806559	1.84579171597772
PIM1	B	Tcruzi	PC2_zscore	-0.000627511253559578	0.490834370572255	-0.0268603468437794
PIM1	CD4T	NI	PC2_zscore	-0.0247266605620095	0.144893388513208	-1.06542766880604
PIM1	CD4T	LPS	PC2_zscore	0.0266541416756988	0.0920641785008109	1.33713208053551
PIM1	CD4T	IAV	PC2_zscore	0.0403701043616908	0.0266310640733439	1.96021408128066
PIM1	CD4T	Tcruzi	PC2_zscore	0.00793528584392721	0.362570124975691	0.356385659511739
TBC1D22B	NK	NI	PC2_zscore	0.000823120542660279	0.834418163093509	0.15343328607251
TBC1D22B	NK	LPS	PC2_zscore	0.0014401357170164	0.818195324083819	0.234742834454016
TBC1D22B	NK	IAV	PC2_zscore	0.00068927540259958	0.830917398621682	0.11153069479365
TBC1D22B	NK	Tcruzi	PC2_zscore	0.000562240806127659	0.841274240819897	0.101089552139166
TBC1D22B	CD8T	NI	PC2_zscore	0.000656521290390756	0.839324535542853	0.129483230904972
TBC1D22B	CD8T	LPS	PC2_zscore	0.000412127844102939	0.845360026173519	0.0758073995976818
TBC1D22B	CD8T	IAV	PC2_zscore	-3.85585160595451e-05	0.848077734520987	-0.00547089651577876
TBC1D22B	CD8T	Tcruzi	PC2_zscore	0.00114927056503267	0.824835214497379	0.220647587598098
TBC1D22B	monocyte	NI	PC2_zscore	0.000852117659421167	0.81885385760934	0.131738386128055
TBC1D22B	monocyte	LPS	PC2_zscore	0.00193529470470696	0.797579253241026	0.275456433065745
TBC1D22B	monocyte	IAV	PC2_zscore	0.0284675144352533	0.178991433678451	1.11491543546786
TBC1D22B	monocyte	Tcruzi	PC2_zscore	0.000919284174721989	0.831858166202016	0.177516727904733
TBC1D22B	B	NI	PC2_zscore	0.000640342548940166	0.840039932187805	0.12929229787294
TBC1D22B	B	LPS	PC2_zscore	0.00101637900873631	0.828453446062446	0.202054374980386
TBC1D22B	B	IAV	PC2_zscore	0.00151841041303286	0.815274404800951	0.267338823829036
TBC1D22B	B	Tcruzi	PC2_zscore	0.0014029806317464	0.818176446076847	0.254443586156773
TBC1D22B	CD4T	NI	PC2_zscore	0.00111230663524651	0.823803690645175	0.233173781306435
TBC1D22B	CD4T	LPS	PC2_zscore	0.00126127203503088	0.818972500722284	0.257332317817235
TBC1D22B	CD4T	IAV	PC2_zscore	0.000627116240482849	0.840688108745699	0.135356086035672
TBC1D22B	CD4T	Tcruzi	PC2_zscore	0.00141202809092058	0.815330359786991	0.273164679585873
RNF8	NK	NI	PC2_zscore	0.000389253819944544	0.801619798249772	0.0788944885712863
RNF8	NK	LPS	PC2_zscore	0.00106592849203781	0.779308120594275	0.195379799538837
RNF8	NK	IAV	PC2_zscore	0.00171950008723611	0.755063611991617	0.249751918750612
RNF8	NK	Tcruzi	PC2_zscore	0.000403603411077296	0.801269368625751	0.0811640605713971
RNF8	CD8T	NI	PC2_zscore	0.000820997853834836	0.787556615090806	0.176855535059894
RNF8	CD8T	LPS	PC2_zscore	0.000476307554907058	0.798650263043169	0.0989987770230265
RNF8	CD8T	IAV	PC2_zscore	0.000546719131197563	0.79270399131944	0.10644240915905
RNF8	CD8T	Tcruzi	PC2_zscore	0.000429948327953728	0.801154254326969	0.0931919252602015
RNF8	monocyte	NI	PC2_zscore	0.00360972295465822	0.683571527114892	0.363174420792271
RNF8	monocyte	LPS	PC2_zscore	0.00528834914281987	0.646857058823329	0.42696305920963
RNF8	monocyte	IAV	PC2_zscore	-0.00623989005014556	0.569255322582282	-0.376366060249072
RNF8	monocyte	Tcruzi	PC2_zscore	0.000271929344553615	0.806258321536782	0.0564362810422879
RNF8	B	NI	PC2_zscore	-5.42765276090793e-05	0.817697533949989	-0.0109168734560022
RNF8	B	LPS	PC2_zscore	0.00104165397195311	0.779654228984781	0.221852215969403
RNF8	B	IAV	PC2_zscore	0.00113555538776806	0.777265204228976	0.233071520252025
RNF8	B	Tcruzi	PC2_zscore	0.000220739067679247	0.808479934293242	0.0468965819202195
RNF8	CD4T	NI	PC2_zscore	0.00128150816083998	0.769349699221947	0.273115037969993
RNF8	CD4T	LPS	PC2_zscore	0.000827894610182318	0.785187954542702	0.197416990751543
RNF8	CD4T	IAV	PC2_zscore	0.00069294556917676	0.79094577456616	0.165592683696779
RNF8	CD4T	Tcruzi	PC2_zscore	0.000466386899263553	0.800461657167542	0.110631793837287
CMTR1	NK	NI	PC2_zscore	0.00267037782111707	0.674421096473025	0.373189532270071
CMTR1	NK	LPS	PC2_zscore	0.00363966050834312	0.651434863421012	0.422448049255265
CMTR1	NK	IAV	PC2_zscore	0.00225367456322553	0.675897879257199	0.296765454232055
CMTR1	NK	Tcruzi	PC2_zscore	0.00269134910842591	0.674364081645195	0.373256122082603
CMTR1	CD8T	NI	PC2_zscore	0.00231963952847404	0.682668972320447	0.344071385176241
CMTR1	CD8T	LPS	PC2_zscore	0.00232649147781235	0.682087053584502	0.342343907700322
CMTR1	CD8T	IAV	PC2_zscore	0.00302029316121323	0.661088307906533	0.393898928788253
CMTR1	CD8T	Tcruzi	PC2_zscore	0.00230121728374299	0.683009058221515	0.343785021701097
CMTR1	monocyte	NI	PC2_zscore	0.00195892628622536	0.658544219332217	0.196459599679006
CMTR1	monocyte	LPS	PC2_zscore	0.00298714802752189	0.65161372324705	0.348123443807619
CMTR1	monocyte	IAV	PC2_zscore	0.0132653062916231	0.321671916578301	0.66796383203445
CMTR1	monocyte	Tcruzi	PC2_zscore	0.00279332372571647	0.671728542635452	0.385565525125357
CMTR1	B	NI	PC2_zscore	0.00239334642163737	0.680010013389641	0.358814475338899
CMTR1	B	LPS	PC2_zscore	0.00251734466804477	0.675565132742187	0.379962527389085
CMTR1	B	IAV	PC2_zscore	0.00230547284704003	0.682029459532176	0.353042891296468
CMTR1	B	Tcruzi	PC2_zscore	0.00231555146671369	0.682459625508362	0.347432651559411
CMTR1	CD4T	NI	PC2_zscore	0.00202516369538385	0.69134525435995	0.305968134746095
CMTR1	CD4T	LPS	PC2_zscore	0.00201956211137425	0.69144588604803	0.307412249664338
CMTR1	CD4T	IAV	PC2_zscore	0.00225127044149342	0.683961166210301	0.343249966378265
CMTR1	CD4T	Tcruzi	PC2_zscore	0.00267135651319169	0.67260083051105	0.387883561976317
CCDC167	NK	NI	PC2_zscore	-0.0275850946947065	0.100332552094221	-1.2395186861623
CCDC167	NK	LPS	PC2_zscore	-0.0266054157788832	0.108425650317425	-1.19902153501955
CCDC167	NK	IAV	PC2_zscore	-0.0138177468271264	0.252296411926534	-0.605309456222271
CCDC167	NK	Tcruzi	PC2_zscore	-0.0113224953115824	0.288411981694524	-0.493560956502133
CCDC167	CD8T	NI	PC2_zscore	-0.0254477493607691	0.0819164267960659	-1.39079132880688
CCDC167	CD8T	LPS	PC2_zscore	-0.036406756220816	0.0408311639093434	-1.65009264362309
CCDC167	CD8T	IAV	PC2_zscore	-0.0295120550904109	0.0846813885947979	-1.32149795471285
CCDC167	CD8T	Tcruzi	PC2_zscore	-0.0224202051316367	0.111422926914619	-1.22372723099255
CCDC167	monocyte	NI	PC2_zscore	-0.002695012315568	0.430379513242406	-0.145730886094089
CCDC167	monocyte	LPS	PC2_zscore	-0.036162815610995	0.0213577938989352	-2.01532799480203
CCDC167	monocyte	IAV	PC2_zscore	-0.00487152517547088	0.379401233503253	-0.23263260643332
CCDC167	monocyte	Tcruzi	PC2_zscore	0.00683024475858131	0.397804571119528	0.315771023470131
CCDC167	B	NI	PC2_zscore	-0.0222077391269112	0.136503901263442	-1.08677995855097
CCDC167	B	LPS	PC2_zscore	-0.0290557848744229	0.0750582968431817	-1.40086106455008
CCDC167	B	IAV	PC2_zscore	-0.00505116835162312	0.390143641036192	-0.217925985852097
CCDC167	B	Tcruzi	PC2_zscore	-0.0232282440671434	0.126926148280536	-1.12829333325597
CCDC167	CD4T	NI	PC2_zscore	-0.0410126448571677	0.020743607711416	-2.00316970143491
CCDC167	CD4T	LPS	PC2_zscore	-0.0397432186834207	0.0241663572485401	-1.91090090838908
CCDC167	CD4T	IAV	PC2_zscore	-0.024154412573981	0.0955009878945446	-1.30864288508279
CCDC167	CD4T	Tcruzi	PC2_zscore	-0.0435566981986131	0.0192001951943678	-2.02979580790183
ZFAND3	NK	NI	PC2_zscore	-0.00448911761391645	0.356730566169898	-1.02068154936143
ZFAND3	NK	LPS	PC2_zscore	-0.00439787124581231	0.359020156285041	-0.987160329639885
ZFAND3	NK	IAV	PC2_zscore	-0.00445805543978483	0.354156722770894	-0.983687319419303
ZFAND3	NK	Tcruzi	PC2_zscore	-0.0044379759934022	0.358768837399568	-1.00849125093613
ZFAND3	CD8T	NI	PC2_zscore	-0.00452043734437383	0.355328076131793	-1.03117588688114
ZFAND3	CD8T	LPS	PC2_zscore	-0.00470181492823198	0.351217543651368	-0.996079807040702
ZFAND3	CD8T	IAV	PC2_zscore	-0.00448683409412052	0.355512043849944	-1.00488535002527
ZFAND3	CD8T	Tcruzi	PC2_zscore	-0.00463312644537059	0.353422584481693	-1.01336582977638
ZFAND3	monocyte	NI	PC2_zscore	-0.00658417479743082	0.254700389666431	-0.965947605726679
ZFAND3	monocyte	LPS	PC2_zscore	-0.004079248872214	0.358489044531596	-0.780039837933664
ZFAND3	monocyte	IAV	PC2_zscore	-0.00674679174757041	0.202862810219198	-1.01871468851348
ZFAND3	monocyte	Tcruzi	PC2_zscore	-0.00454606257937928	0.354854220525594	-1.02776227135304
ZFAND3	B	NI	PC2_zscore	-0.00440009960630825	0.360007688699403	-1.00934586458661
ZFAND3	B	LPS	PC2_zscore	-0.00437472194553111	0.361206751634988	-1.00035460096734
ZFAND3	B	IAV	PC2_zscore	-0.00447136080264854	0.357196753359345	-1.02302128421308
ZFAND3	B	Tcruzi	PC2_zscore	-0.00432254748983398	0.363674299052852	-0.973057622490323
ZFAND3	CD4T	NI	PC2_zscore	-0.00444991932766536	0.356697671521918	-1.03759386310264
ZFAND3	CD4T	LPS	PC2_zscore	-0.00437931327707854	0.360589803420134	-1.01716055129691
ZFAND3	CD4T	IAV	PC2_zscore	-0.00451748199912049	0.354365668032003	-1.04388357006124
ZFAND3	CD4T	Tcruzi	PC2_zscore	-0.00446758577044884	0.356105664174709	-1.03902658377685
BTBD9	NK	NI	PC2_zscore	0.00124168304884183	0.77031839718434	0.340109354857676
BTBD9	NK	LPS	PC2_zscore	0.00163341142908638	0.757243719764694	0.355270485815061
BTBD9	NK	IAV	PC2_zscore	-0.000249661414097574	0.776350092589349	-0.0316828304955409
BTBD9	NK	Tcruzi	PC2_zscore	0.00118213744785653	0.772551450906857	0.322958065807436
BTBD9	CD8T	NI	PC2_zscore	0.00136620213272414	0.765218740269158	0.376807981678789
BTBD9	CD8T	LPS	PC2_zscore	0.00121095730050558	0.770878255105409	0.342038181750475
BTBD9	CD8T	IAV	PC2_zscore	0.00226243270532207	0.739953395642601	0.338123515142911
BTBD9	CD8T	Tcruzi	PC2_zscore	0.00110806535504548	0.77535289714519	0.317998436533457
BTBD9	monocyte	NI	PC2_zscore	0.00184901167616405	0.733707100342429	0.350040866768801
BTBD9	monocyte	LPS	PC2_zscore	0.00133265238642874	0.755491841493726	0.304852240403302
BTBD9	monocyte	IAV	PC2_zscore	0.0156792579064309	0.256992137016441	0.884398996952651
BTBD9	monocyte	Tcruzi	PC2_zscore	0.00116192826097978	0.773266175902807	0.324109531974937
BTBD9	B	NI	PC2_zscore	0.00119688938408142	0.771721757339326	0.3419936131048
BTBD9	B	LPS	PC2_zscore	0.00119148035940132	0.771920401433271	0.341049217864784
BTBD9	B	IAV	PC2_zscore	0.00123098248929599	0.770492013425846	0.347483861632996
BTBD9	B	Tcruzi	PC2_zscore	0.00140032240340635	0.764901308847939	0.372172732173551
BTBD9	CD4T	NI	PC2_zscore	0.0013822332960461	0.763331317012302	0.390755325817876
BTBD9	CD4T	LPS	PC2_zscore	0.00101241623196388	0.78031411056196	0.29625910829717
BTBD9	CD4T	IAV	PC2_zscore	0.00131481894093991	0.765857532556062	0.381673443854013
BTBD9	CD4T	Tcruzi	PC2_zscore	0.00116674888112426	0.772566311238028	0.347922125835758
GLO1	NK	NI	PC2_zscore	-0.00121867179253187	0.785052126048034	-0.314280783818232
GLO1	NK	LPS	PC2_zscore	-0.00175781239603444	0.768845514367951	-0.352456159221616
GLO1	NK	IAV	PC2_zscore	-0.00139546995879721	0.773800276034187	-0.30376727444246
GLO1	NK	Tcruzi	PC2_zscore	-0.00143523720415578	0.778477208693385	-0.350719936277026
GLO1	CD8T	NI	PC2_zscore	-0.00160022030363955	0.772779311977034	-0.379324532869452
GLO1	CD8T	LPS	PC2_zscore	-0.00110692246982358	0.78849861911866	-0.28923730029227
GLO1	CD8T	IAV	PC2_zscore	-0.00112482433487884	0.785196696119065	-0.272880796392754
GLO1	CD8T	Tcruzi	PC2_zscore	-0.00142700114362077	0.777343077572561	-0.36664697674383
GLO1	monocyte	NI	PC2_zscore	-0.000943313452351998	0.779023213379837	-0.204213085011804
GLO1	monocyte	LPS	PC2_zscore	-0.00089057615946049	0.780113951777299	-0.179615202696006
GLO1	monocyte	IAV	PC2_zscore	-0.0204066876933026	0.164647428815027	-1.10105281239075
GLO1	monocyte	Tcruzi	PC2_zscore	-0.00137813881541693	0.779345015918657	-0.355034880612349
GLO1	B	NI	PC2_zscore	-0.000907577364366866	0.797740647935268	-0.2403899375546
GLO1	B	LPS	PC2_zscore	-0.00120169899303739	0.785008971783398	-0.335665179003268
GLO1	B	IAV	PC2_zscore	-0.00123164401001754	0.783980357775416	-0.33807711020464
GLO1	B	Tcruzi	PC2_zscore	-0.00140760446656032	0.777330960330634	-0.370630517309877
GLO1	CD4T	NI	PC2_zscore	-0.00132554781347752	0.779540459116133	-0.366047332348547
GLO1	CD4T	LPS	PC2_zscore	-0.0016857324290337	0.769978314149609	-0.390811085099522
GLO1	CD4T	IAV	PC2_zscore	-0.00127835109507405	0.781707649594512	-0.354119977769594
GLO1	CD4T	Tcruzi	PC2_zscore	-0.00142670432804098	0.776134896964221	-0.378121599630007
SAYSD1	NK	NI	PC2_zscore	0.0151807931698485	0.11775535094438	1.44912170398147
SAYSD1	NK	LPS	PC2_zscore	0.0139463721881157	0.130441428053375	1.42799979437068
SAYSD1	NK	IAV	PC2_zscore	0.014597170926416	0.120013989673008	1.45317826199981
SAYSD1	NK	Tcruzi	PC2_zscore	0.0132502978131302	0.141890231872938	1.37889041552861
SAYSD1	CD8T	NI	PC2_zscore	0.0131210871256141	0.14015866449338	1.41426384198936
SAYSD1	CD8T	LPS	PC2_zscore	0.0139732084002987	0.127552099314805	1.47320513218372
SAYSD1	CD8T	IAV	PC2_zscore	0.0134117807132674	0.133705074123637	1.42595869464661
SAYSD1	CD8T	Tcruzi	PC2_zscore	0.0142433604944498	0.123147289188124	1.49694740823367
SAYSD1	monocyte	NI	PC2_zscore	0.0137024323055891	0.120897575943335	1.51544110133257
SAYSD1	monocyte	LPS	PC2_zscore	0.0158141912614339	0.0989822470383234	1.54200103782439
SAYSD1	monocyte	IAV	PC2_zscore	0.0156443218004088	0.078364250083661	1.4834934363435
SAYSD1	monocyte	Tcruzi	PC2_zscore	0.0136753080697872	0.128406438557099	1.49710188810955
SAYSD1	B	NI	PC2_zscore	0.0126652526240586	0.149152922269314	1.35883189944162
SAYSD1	B	LPS	PC2_zscore	0.0121281130101195	0.162877085539027	1.27384264685163
SAYSD1	B	IAV	PC2_zscore	0.0131208599207025	0.138776190345547	1.42334135992744
SAYSD1	B	Tcruzi	PC2_zscore	0.0135846986384623	0.131334518430568	1.459620565056
SAYSD1	CD4T	NI	PC2_zscore	0.0126052432202257	0.147148180561777	1.38354796231074
SAYSD1	CD4T	LPS	PC2_zscore	0.0125429057892945	0.147769091593915	1.38224326406253
SAYSD1	CD4T	IAV	PC2_zscore	0.0129890294734888	0.137106194047241	1.45269810662076
SAYSD1	CD4T	Tcruzi	PC2_zscore	0.0120740731229158	0.162785866423687	1.28160993856735
LRFN2	NK	NI	PC2_zscore	-0.0228992515984572	0.318583693816343	-0.58078412123445
LRFN2	NK	LPS	PC2_zscore	-0.017270471206966	0.370653737346174	-0.421502817134124
LRFN2	NK	IAV	PC2_zscore	-0.0202140980731274	0.350087402015073	-0.479977535312336
LRFN2	NK	Tcruzi	PC2_zscore	-0.0271212813221172	0.300820135765798	-0.63581141222447
LRFN2	CD8T	NI	PC2_zscore	-0.0690980510618783	0.138882016121227	-1.20244725947885
LRFN2	CD8T	LPS	PC2_zscore	-0.0663361764175388	0.150824306145762	-1.13074666886941
LRFN2	CD8T	IAV	PC2_zscore	-0.0320924758008972	0.273673438393807	-0.706913074168032
LRFN2	CD8T	Tcruzi	PC2_zscore	-0.0771814496743096	0.136228863492576	-1.19416522072336
LRFN2	monocyte	NI	PC2_zscore	-0.0188152334751532	0.334982156515869	-0.517630481855921
LRFN2	monocyte	LPS	PC2_zscore	-0.0186028111881371	0.34704173588894	-0.491589876075
LRFN2	monocyte	IAV	PC2_zscore	-0.0181922642636297	0.329030121489766	-0.46040303095879
LRFN2	monocyte	Tcruzi	PC2_zscore	-0.0310786644252514	0.254308557268655	-0.789019288397197
LRFN2	B	NI	PC2_zscore	0.0442795841351589	0.187720139618866	1.14664190847377
LRFN2	B	LPS	PC2_zscore	0.0200169309583392	0.324248070451958	0.664743883455264
LRFN2	B	IAV	PC2_zscore	0.0154823683711214	0.368486165322209	0.535888104185993
LRFN2	B	Tcruzi	PC2_zscore	0.0314277482327559	0.249239575631551	0.905392508932034
LRFN2	CD4T	NI	PC2_zscore	-0.0674352612622848	0.157462476320685	-1.07066206754914
LRFN2	CD4T	LPS	PC2_zscore	-0.0449500446214443	0.214113491703313	-0.895857107314645
LRFN2	CD4T	IAV	PC2_zscore	-0.0415918040209656	0.24342944691173	-0.79575175805769
LRFN2	CD4T	Tcruzi	PC2_zscore	-0.0515899436013581	0.198976184034298	-0.932310782099028
OARD1	NK	NI	PC2_zscore	-0.000749795946310739	0.635907626735994	-0.0864562269826083
OARD1	NK	LPS	PC2_zscore	-0.00288225607797419	0.564883330551659	-0.315391777359412
OARD1	NK	IAV	PC2_zscore	-0.00734798084606041	0.444784887878138	-0.653893951754121
OARD1	NK	Tcruzi	PC2_zscore	-0.00203081782005271	0.593964696306158	-0.225238723566258
OARD1	CD8T	NI	PC2_zscore	-0.00492790276162976	0.487087048218462	-0.568319011457879
OARD1	CD8T	LPS	PC2_zscore	-0.00634104893490005	0.462459670624756	-0.643499125049014
OARD1	CD8T	IAV	PC2_zscore	-0.00379859757171441	0.530727207490552	-0.420242859896858
OARD1	CD8T	Tcruzi	PC2_zscore	0.0016143625884426	0.605649529026617	0.205836427193024
OARD1	monocyte	NI	PC2_zscore	-0.010416557655111	0.3282367828412	-0.891070391925039
OARD1	monocyte	LPS	PC2_zscore	-0.00786441972352248	0.411532458160849	-0.748170636174316
OARD1	monocyte	IAV	PC2_zscore	0.000448615040013594	0.582032560065824	0.0379711459361265
OARD1	monocyte	Tcruzi	PC2_zscore	-0.00582108826662624	0.472223067491766	-0.614895267111764
OARD1	B	NI	PC2_zscore	-0.00521416699268301	0.481330049048281	-0.585129841261565
OARD1	B	LPS	PC2_zscore	0.000656227283060234	0.642398916040536	0.0863386761911491
OARD1	B	IAV	PC2_zscore	-0.00279802334613131	0.558949278119634	-0.341245915863672
OARD1	B	Tcruzi	PC2_zscore	-0.000744061660168655	0.634397117822057	-0.0941237868874775
OARD1	CD4T	NI	PC2_zscore	0.00784956333546303	0.404864402362367	0.855760609725482
OARD1	CD4T	LPS	PC2_zscore	-0.0028403365756628	0.521064608070923	-0.458255891588726
OARD1	CD4T	IAV	PC2_zscore	0.00213787701380098	0.559247985720786	0.346777342653853
OARD1	CD4T	Tcruzi	PC2_zscore	0.00391808453940686	0.4922106676946	0.556519231618122
NFYA	NK	NI	PC2_zscore	0.00138557292617297	0.797345294690391	0.240629983493594
NFYA	NK	LPS	PC2_zscore	0.00144290304781151	0.795125232223067	0.239689489383657
NFYA	NK	IAV	PC2_zscore	0.00344971279201694	0.746154923835434	0.374261040065819
NFYA	NK	Tcruzi	PC2_zscore	0.00132692576961909	0.799539939389799	0.22832289458463
NFYA	CD8T	NI	PC2_zscore	0.0012770145510746	0.798709625768652	0.24026984560957
NFYA	CD8T	LPS	PC2_zscore	0.00230349011484314	0.773310813386283	0.344919481938942
NFYA	CD8T	IAV	PC2_zscore	0.000471737917999043	0.821233730778703	0.0826007926333386
NFYA	CD8T	Tcruzi	PC2_zscore	0.000571517253348768	0.822120089251238	0.110832442912275
NFYA	monocyte	NI	PC2_zscore	-0.000268336990516181	0.828682230159647	-0.0415414151567124
NFYA	monocyte	LPS	PC2_zscore	0.0242308475464708	0.226010608224013	1.20415580726257
NFYA	monocyte	IAV	PC2_zscore	0.000527529370854173	0.76101303101606	0.0598866966859234
NFYA	monocyte	Tcruzi	PC2_zscore	0.000563857600021352	0.822425319581645	0.112240179781773
NFYA	B	NI	PC2_zscore	-5.04902450443178e-06	0.841689113023992	-0.000940082088080841
NFYA	B	LPS	PC2_zscore	0.00187774834391654	0.780849579690774	0.321919279937613
NFYA	B	IAV	PC2_zscore	0.000809379527075272	0.813992767900866	0.158998236537671
NFYA	B	Tcruzi	PC2_zscore	0.00194959843246528	0.780028936995874	0.323321686454878
NFYA	CD4T	NI	PC2_zscore	0.00129994898283895	0.793383599339534	0.277266850286752
NFYA	CD4T	LPS	PC2_zscore	0.000792611717711013	0.813148356871716	0.181144593255867
NFYA	CD4T	IAV	PC2_zscore	0.00105852857827592	0.802324721537114	0.235307204727312
NFYA	CD4T	Tcruzi	PC2_zscore	0.0016397837379357	0.782912493644729	0.321003001830228
FOXP4	NK	NI	PC2_zscore	-0.00236130309599268	0.661034055120412	-0.277106219180809
FOXP4	NK	LPS	PC2_zscore	-0.00258496576122571	0.653597442726575	-0.292712904542392
FOXP4	NK	IAV	PC2_zscore	-0.00150718529897822	0.670489921718785	-0.157713468727673
FOXP4	NK	Tcruzi	PC2_zscore	-0.00385813294506759	0.628369505016006	-0.408985771277483
FOXP4	CD8T	NI	PC2_zscore	-0.00485374516255564	0.611547031775205	-0.447058167831615
FOXP4	CD8T	LPS	PC2_zscore	-0.00376747817193919	0.630227848398359	-0.398165199061344
FOXP4	CD8T	IAV	PC2_zscore	-0.00274656273154808	0.648541200236998	-0.310337372342771
FOXP4	CD8T	Tcruzi	PC2_zscore	-0.0041668419270702	0.621959892693945	-0.426123312831798
FOXP4	monocyte	NI	PC2_zscore	-0.0019654910071509	0.651031202571331	-0.216888598700209
FOXP4	monocyte	LPS	PC2_zscore	-0.00208846845252908	0.652652779414738	-0.224940240800605
FOXP4	monocyte	IAV	PC2_zscore	0.00941573945544759	0.49461613658891	0.396537886069737
FOXP4	monocyte	Tcruzi	PC2_zscore	-0.00253601735869408	0.655429125146765	-0.310567501838165
FOXP4	B	NI	PC2_zscore	-0.00238281812139304	0.660181711328522	-0.29929077246353
FOXP4	B	LPS	PC2_zscore	-0.00405214548516173	0.618871639727527	-0.449364095450894
FOXP4	B	IAV	PC2_zscore	-0.0015693321435085	0.682193574221489	-0.18805012503941
FOXP4	B	Tcruzi	PC2_zscore	-0.00344533975088693	0.632803822158201	-0.405946987029416
FOXP4	CD4T	NI	PC2_zscore	-0.00230540016225875	0.662412448666926	-0.284319351988989
FOXP4	CD4T	LPS	PC2_zscore	-0.00237598840888948	0.660328484813906	-0.292515633415868
FOXP4	CD4T	IAV	PC2_zscore	-0.00238525439728365	0.660033001229129	-0.292624348895023
FOXP4	CD4T	Tcruzi	PC2_zscore	-0.00157655373684572	0.681566890438701	-0.186913570661207
TFEB	NK	NI	PC2_zscore	-0.00276384969412543	0.768039552470436	-0.260081096423271
TFEB	NK	LPS	PC2_zscore	-0.00240890803438776	0.774517573638604	-0.224872229668937
TFEB	NK	IAV	PC2_zscore	-0.000312382410830509	0.809708499914785	-0.0285862867510065
TFEB	NK	Tcruzi	PC2_zscore	-0.00450834839935546	0.742585968038123	-0.356228311183632
TFEB	CD8T	NI	PC2_zscore	-0.00716163143709297	0.71321415562999	-0.436751776560651
TFEB	CD8T	LPS	PC2_zscore	-0.00536433524600655	0.729899315621964	-0.395354565537925
TFEB	CD8T	IAV	PC2_zscore	-0.00329799252751508	0.759106291579504	-0.292786804607398
TFEB	CD8T	Tcruzi	PC2_zscore	-0.00620477649757955	0.720256555159144	-0.420092767544604
TFEB	monocyte	NI	PC2_zscore	0.0037660137239255	0.76032908280631	0.313992623364731
TFEB	monocyte	LPS	PC2_zscore	-0.00209061007162026	0.772729316215783	-0.231135677234092
TFEB	monocyte	IAV	PC2_zscore	-0.0395907873217961	0.0895273582048686	-1.51318326695029
TFEB	monocyte	Tcruzi	PC2_zscore	0.00323660037441456	0.791919451148553	0.272663166332684
TFEB	B	NI	PC2_zscore	-0.00150051536369435	0.786028392037524	-0.203933271054642
TFEB	B	LPS	PC2_zscore	-0.00241579792733433	0.761558727004702	-0.306961287505225
TFEB	B	IAV	PC2_zscore	-0.00272634305339324	0.758969891744972	-0.31060511965311
TFEB	B	Tcruzi	PC2_zscore	-0.00444251246520791	0.72483879469276	-0.428240898384369
TFEB	CD4T	NI	PC2_zscore	-0.00236803951168391	0.769826678434846	-0.264437221858938
TFEB	CD4T	LPS	PC2_zscore	-0.000307138587870231	0.81758211986736	-0.0379679208623799
TFEB	CD4T	IAV	PC2_zscore	-0.000491265157053367	0.811530849112191	-0.0571887691026996
TFEB	CD4T	Tcruzi	PC2_zscore	-0.00339455345700482	0.748161879111717	-0.348321456263253
USP49	NK	NI	PC2_zscore	0.0122170276259969	0.327076762570349	0.781956154004624
USP49	NK	LPS	PC2_zscore	0.0142551666008266	0.300178873683766	0.870047458886048
USP49	NK	IAV	PC2_zscore	0.0134677205954218	0.307153601872247	0.832338242247844
USP49	NK	Tcruzi	PC2_zscore	0.0107216509286133	0.351905339121426	0.674514302122879
USP49	CD8T	NI	PC2_zscore	0.0130884477301902	0.312517179728849	0.838930975137374
USP49	CD8T	LPS	PC2_zscore	0.0138754657401384	0.303194307642935	0.864600933722299
USP49	CD8T	IAV	PC2_zscore	0.0129234907217231	0.312449114050324	0.82064006553536
USP49	CD8T	Tcruzi	PC2_zscore	0.0121291054570152	0.326663017283352	0.789173073856444
USP49	monocyte	NI	PC2_zscore	0.0184899146347532	0.215319184286757	1.05164278136907
USP49	monocyte	LPS	PC2_zscore	0.0166737566931815	0.258960635975859	0.985367606586607
USP49	monocyte	IAV	PC2_zscore	0.0144313543270419	0.247347796390325	0.736828690795349
USP49	monocyte	Tcruzi	PC2_zscore	0.0128574798833354	0.312709553405318	0.853948789090311
USP49	B	NI	PC2_zscore	0.00991760268412487	0.366476316796025	0.652905616934476
USP49	B	LPS	PC2_zscore	0.0140116275304056	0.298663542089209	0.869728151241277
USP49	B	IAV	PC2_zscore	0.010851375805546	0.347822595114402	0.716766244367049
USP49	B	Tcruzi	PC2_zscore	0.0123546512984663	0.322549126406994	0.803379480817129
USP49	CD4T	NI	PC2_zscore	0.0159531876616923	0.276956601914332	0.926659364680827
USP49	CD4T	LPS	PC2_zscore	0.00857205987995596	0.392945526822449	0.546478632128837
USP49	CD4T	IAV	PC2_zscore	0.0100282249875214	0.362302085171626	0.664029588962389
USP49	CD4T	Tcruzi	PC2_zscore	0.0112874180772012	0.338680335860159	0.755207579680698
MED20	NK	NI	PC2_zscore	0.00426551222216104	0.566181055318973	0.468567054911143
MED20	NK	LPS	PC2_zscore	0.00428827697809954	0.564188607254445	0.449899814244383
MED20	NK	IAV	PC2_zscore	0.00457615616106689	0.551937267298158	0.462617142511777
MED20	NK	Tcruzi	PC2_zscore	0.00385900774955431	0.57613390655864	0.425025206343199
MED20	CD8T	NI	PC2_zscore	0.00440217745571505	0.561814459101556	0.492341393976842
MED20	CD8T	LPS	PC2_zscore	0.00417894887244349	0.567339210344458	0.46406088341062
MED20	CD8T	IAV	PC2_zscore	0.00508638324535059	0.544346474554001	0.491162946994027
MED20	CD8T	Tcruzi	PC2_zscore	0.00309000254982103	0.595621736704225	0.349889723120823
MED20	monocyte	NI	PC2_zscore	0.00656822941430317	0.487106135826894	0.584164419176283
MED20	monocyte	LPS	PC2_zscore	0.00360542969079093	0.565638066514873	0.369083226774288
MED20	monocyte	IAV	PC2_zscore	-0.000268887595426888	0.498835856375814	-0.0145823258101863
MED20	monocyte	Tcruzi	PC2_zscore	0.00487476034610787	0.549976745625974	0.537970997763477
MED20	B	NI	PC2_zscore	0.00268787740486483	0.607671804824194	0.304717206398242
MED20	B	LPS	PC2_zscore	0.00282375704995168	0.603531625675698	0.323125895814788
MED20	B	IAV	PC2_zscore	0.00361569341072153	0.580599268114373	0.42513644302187
MED20	B	Tcruzi	PC2_zscore	0.00418393816178163	0.565250229133964	0.485378835372432
MED20	CD4T	NI	PC2_zscore	0.00455826104819969	0.55490793968575	0.525080437251639
MED20	CD4T	LPS	PC2_zscore	0.00393644275859096	0.571364827267867	0.466341136434453
MED20	CD4T	IAV	PC2_zscore	0.00398755783752283	0.570311039885255	0.469318852963369
MED20	CD4T	Tcruzi	PC2_zscore	0.00485842962526101	0.548347258118306	0.544935197290654
CCND3	NK	NI	PC2_zscore	0.010853659249213	0.326594876006496	0.876581839485497
CCND3	NK	LPS	PC2_zscore	0.0102964332191321	0.331240872970024	0.865764383075566
CCND3	NK	IAV	PC2_zscore	0.0122891108525492	0.300381385517946	0.956146837149665
CCND3	NK	Tcruzi	PC2_zscore	0.006462840571168	0.414738811058598	0.595163662216654
CCND3	CD8T	NI	PC2_zscore	0.0149533586909306	0.277786240903685	1.09936182710237
CCND3	CD8T	LPS	PC2_zscore	0.000137316231371867	0.602171080155299	0.0148482946803992
CCND3	CD8T	IAV	PC2_zscore	0.0024373402766219	0.521134603301756	0.252857177671317
CCND3	CD8T	Tcruzi	PC2_zscore	0.0116779142390961	0.300812255126418	0.985657489300539
CCND3	monocyte	NI	PC2_zscore	-0.004752593897345	0.544196804495673	-0.32416846881088
CCND3	monocyte	LPS	PC2_zscore	-0.0128540995360027	0.408121514623348	-0.603504141494645
CCND3	monocyte	IAV	PC2_zscore	-0.00486541098314466	0.540798684763749	-0.263234682385015
CCND3	monocyte	Tcruzi	PC2_zscore	0.000536068740705018	0.5718562299915	0.044638984977207
CCND3	B	NI	PC2_zscore	0.000845553053594484	0.575097594709369	0.0903024817463658
CCND3	B	LPS	PC2_zscore	0.00482732283941034	0.438712872614766	0.526136989768568
CCND3	B	IAV	PC2_zscore	-0.00254889964525165	0.569958916811	-0.249725939196261
CCND3	B	Tcruzi	PC2_zscore	0.000518268057690987	0.586166324111635	0.052830711539641
CCND3	CD4T	NI	PC2_zscore	0.00519352037134732	0.412887230536194	0.620993661201394
CCND3	CD4T	LPS	PC2_zscore	-0.00351410651198321	0.514661830926508	-0.380859234907098
CCND3	CD4T	IAV	PC2_zscore	0.00671731620288041	0.367005234066425	0.77224915605499
CCND3	CD4T	Tcruzi	PC2_zscore	0.00447967653431115	0.440082163556168	0.531662857064451
TAF8	NK	NI	PC2_zscore	-0.00098544926603861	0.68565704664106	-0.155755018322113
TAF8	NK	LPS	PC2_zscore	-0.000888627941641295	0.680968704135533	-0.125873985717508
TAF8	NK	IAV	PC2_zscore	-0.00159551883968479	0.655799060826253	-0.228885225380446
TAF8	NK	Tcruzi	PC2_zscore	-0.0012465253440832	0.678096747366956	-0.201455308440318
TAF8	CD8T	NI	PC2_zscore	-0.000963933589621788	0.688896591077597	-0.163230216661732
TAF8	CD8T	LPS	PC2_zscore	-0.00108465007154236	0.683217204709833	-0.180180451572029
TAF8	CD8T	IAV	PC2_zscore	-0.00209283993547782	0.648236644608694	-0.321443181886811
TAF8	CD8T	Tcruzi	PC2_zscore	-0.00218937773560199	0.647101508489373	-0.372570515641679
TAF8	monocyte	NI	PC2_zscore	-0.000426003432566156	0.669785176301642	-0.0558714080647406
TAF8	monocyte	LPS	PC2_zscore	-0.00138276881198373	0.655433802943869	-0.209511429485732
TAF8	monocyte	IAV	PC2_zscore	-0.00516503203026447	0.426931936601542	-0.384632577937244
TAF8	monocyte	Tcruzi	PC2_zscore	-0.00196576144647583	0.65493554983958	-0.335617145261552
TAF8	B	NI	PC2_zscore	-0.0016163958803462	0.666008837588721	-0.287353979889902
TAF8	B	LPS	PC2_zscore	-0.00177777211726116	0.660276691938199	-0.316086037366575
TAF8	B	IAV	PC2_zscore	-0.00211856658280394	0.649422448123389	-0.362447489436885
TAF8	B	Tcruzi	PC2_zscore	-0.00124648021461484	0.679140464004897	-0.217138843984293
TAF8	CD4T	NI	PC2_zscore	-0.00321827199541705	0.620513954112634	-0.464860724255564
TAF8	CD4T	LPS	PC2_zscore	-0.00115699154887499	0.683660616679434	-0.213078149781146
TAF8	CD4T	IAV	PC2_zscore	-0.00178316737651002	0.658282004087656	-0.33525571428332
TAF8	CD4T	Tcruzi	PC2_zscore	-0.00132125889320919	0.676874046000986	-0.242332520660006
MRPS10	NK	NI	PC2_zscore	-0.00159355188139831	0.712409724737724	-0.359452993768132
MRPS10	NK	LPS	PC2_zscore	-0.0019011339499776	0.701192436296079	-0.387559046823764
MRPS10	NK	IAV	PC2_zscore	-0.00161392999534664	0.704664296705711	-0.326552293521957
MRPS10	NK	Tcruzi	PC2_zscore	-0.00152780439287121	0.714902893934342	-0.344374625997089
MRPS10	CD8T	NI	PC2_zscore	-0.00228622642318605	0.691808684713272	-0.444175159148823
MRPS10	CD8T	LPS	PC2_zscore	-0.000941079984834936	0.735054728740022	-0.205697101438675
MRPS10	CD8T	IAV	PC2_zscore	-0.0016465432410457	0.70790928079002	-0.356115604795215
MRPS10	CD8T	Tcruzi	PC2_zscore	-0.00129904524789485	0.722887788862475	-0.314443828184603
MRPS10	monocyte	NI	PC2_zscore	-0.00193239779313172	0.683082395699245	-0.420573515687065
MRPS10	monocyte	LPS	PC2_zscore	0.00387913145989713	0.705115301387178	0.331339509903763
MRPS10	monocyte	IAV	PC2_zscore	-0.00825767579789356	0.369158340837972	-0.733688663071902
MRPS10	monocyte	Tcruzi	PC2_zscore	-0.00169197511416926	0.706826918027674	-0.406475769835256
MRPS10	B	NI	PC2_zscore	-0.00179171511739728	0.704364511692985	-0.410552752750706
MRPS10	B	LPS	PC2_zscore	-0.00121957512071514	0.726128271084357	-0.293471483905244
MRPS10	B	IAV	PC2_zscore	-0.00109845334856391	0.7307705433322	-0.25557050693967
MRPS10	B	Tcruzi	PC2_zscore	-0.00140937155345596	0.718574142015166	-0.337410111314041
MRPS10	CD4T	NI	PC2_zscore	-0.00210530296561423	0.691628092351373	-0.465246571388925
MRPS10	CD4T	LPS	PC2_zscore	-0.00153675466361951	0.710521290001708	-0.407062716446015
MRPS10	CD4T	IAV	PC2_zscore	-0.00124304671517424	0.725601597162111	-0.326429047121039
MRPS10	CD4T	Tcruzi	PC2_zscore	-0.00190654514931283	0.697024912172922	-0.45242838817298
TRERF1	NK	NI	PC2_zscore	-0.0200347272919788	0.156067684916896	-0.987481588672119
TRERF1	NK	LPS	PC2_zscore	-0.0327426234344063	0.0588784892861234	-1.50217505852039
TRERF1	NK	IAV	PC2_zscore	-0.0551435034934211	0.00690961573679272	-2.25044093023531
TRERF1	NK	Tcruzi	PC2_zscore	-0.0185017135393357	0.193894450200576	-0.834331602495071
TRERF1	CD8T	NI	PC2_zscore	-0.0168388646048545	0.157280452728362	-0.99355925444306
TRERF1	CD8T	LPS	PC2_zscore	-0.00282781487317273	0.427501189261729	-0.151678044640972
TRERF1	CD8T	IAV	PC2_zscore	0.0109205190464834	0.315965012437333	0.521432459075791
TRERF1	CD8T	Tcruzi	PC2_zscore	-0.0178262783873778	0.155770817674593	-0.994606647043322
TRERF1	monocyte	NI	PC2_zscore	0.0123743397605478	0.322192379299799	0.527527457407933
TRERF1	monocyte	LPS	PC2_zscore	-0.0168825973690076	0.253220265317395	-0.594294375815945
TRERF1	monocyte	IAV	PC2_zscore	-0.0513521974790474	0.0257258558641408	-1.76640601120571
TRERF1	monocyte	Tcruzi	PC2_zscore	0.00262362156288701	0.489385558363723	0.109355871915302
TRERF1	B	NI	PC2_zscore	-0.0105132230616883	0.315312539208528	-0.440473919212576
TRERF1	B	LPS	PC2_zscore	-0.0375508373395026	0.0607538293098046	-1.38146936126733
TRERF1	B	IAV	PC2_zscore	-0.000497178168257308	0.466610977188536	-0.0193096806949217
TRERF1	B	Tcruzi	PC2_zscore	-0.0367337268007557	0.0687309312167567	-1.33166563340855
TRERF1	CD4T	NI	PC2_zscore	0.00129749457401644	0.466644907825454	0.0996985724322453
TRERF1	CD4T	LPS	PC2_zscore	-0.0428665591853589	0.0034837914988165	-3.02767381232139
TRERF1	CD4T	IAV	PC2_zscore	-0.037543481407836	0.00511063757414365	-2.66017961274817
TRERF1	CD4T	Tcruzi	PC2_zscore	-0.00958903014853294	0.237810529827362	-0.709972371228664
UBR2	NK	NI	PC2_zscore	-0.0116001112074513	0.0693288497390704	-1.57150703755899
UBR2	NK	LPS	PC2_zscore	-0.0125251784028442	0.0523923116822478	-1.68946937045896
UBR2	NK	IAV	PC2_zscore	-0.0139288941826335	0.0379879562997694	-1.74034692462223
UBR2	NK	Tcruzi	PC2_zscore	-0.0127296871251052	0.0544890705575271	-1.63429016009022
UBR2	CD8T	NI	PC2_zscore	-0.0131962305219961	0.0415311330141868	-1.77802348608863
UBR2	CD8T	LPS	PC2_zscore	-0.0136617983678135	0.0400873446444333	-1.74241776994572
UBR2	CD8T	IAV	PC2_zscore	-0.00333164096694909	0.336579012114889	-0.276146605538826
UBR2	CD8T	Tcruzi	PC2_zscore	-0.00902902331068912	0.130899532368243	-1.2118347907256
UBR2	monocyte	NI	PC2_zscore	-0.0104337339455934	0.0759138225592616	-1.60761032401918
UBR2	monocyte	LPS	PC2_zscore	-0.0152372280051736	0.0246301085521062	-1.85483182493069
UBR2	monocyte	IAV	PC2_zscore	-0.0124489829700162	0.0483322603666367	-1.69550517271715
UBR2	monocyte	Tcruzi	PC2_zscore	-0.0124999743616101	0.046366893217712	-1.78690724238945
UBR2	B	NI	PC2_zscore	-0.0111310173769835	0.0633212560022415	-1.69885282004337
UBR2	B	LPS	PC2_zscore	-0.00808327547456596	0.155917585600053	-1.10788658030337
UBR2	B	IAV	PC2_zscore	-0.0139456310345646	0.0329206902533319	-1.84923951431521
UBR2	B	Tcruzi	PC2_zscore	-0.00746480657306148	0.18580494680089	-0.946895754829068
UBR2	CD4T	NI	PC2_zscore	-0.0063202085797216	0.23564064211192	-0.781380494824349
UBR2	CD4T	LPS	PC2_zscore	-0.0118695195803056	0.0407302725851425	-1.96806279974514
UBR2	CD4T	IAV	PC2_zscore	-0.0156233728427905	0.0240891205628698	-1.95742977290118
UBR2	CD4T	Tcruzi	PC2_zscore	-0.0095238899426388	0.0966171065566621	-1.47723896036105
TBCC	NK	NI	PC2_zscore	-0.00223351913591122	0.508024006286517	-0.222711395042477
TBCC	NK	LPS	PC2_zscore	0.00329073090716333	0.494489770496097	0.310082072891082
TBCC	NK	IAV	PC2_zscore	-0.00441786590686591	0.440914559883536	-0.405814403897817
TBCC	NK	Tcruzi	PC2_zscore	-0.0037914307663004	0.460847813078477	-0.362072867020184
TBCC	CD8T	NI	PC2_zscore	-0.0035516612530374	0.448848965469898	-0.400457988221437
TBCC	CD8T	LPS	PC2_zscore	-0.00440171159311153	0.42993208383085	-0.456251011131945
TBCC	CD8T	IAV	PC2_zscore	0.00463450547898061	0.446699902351	0.439597393755207
TBCC	CD8T	Tcruzi	PC2_zscore	0.00269432902984196	0.49794591687997	0.297282475944966
TBCC	monocyte	NI	PC2_zscore	0.000418412783809085	0.578605586765955	0.0457582717284899
TBCC	monocyte	LPS	PC2_zscore	0.00400725818326314	0.45948170212226	0.387023186342409
TBCC	monocyte	IAV	PC2_zscore	0.00524379604846116	0.398579485151817	0.400813675995765
TBCC	monocyte	Tcruzi	PC2_zscore	-0.00333592478854643	0.467036162942459	-0.343524047221349
TBCC	B	NI	PC2_zscore	-7.9779026123226e-05	0.581938299114908	-0.00892905481787134
TBCC	B	LPS	PC2_zscore	-0.0019735852016323	0.509283147102271	-0.220633219300499
TBCC	B	IAV	PC2_zscore	2.15950980231512e-05	0.585699952949586	0.00232483010661011
TBCC	B	Tcruzi	PC2_zscore	-0.00195478193957063	0.512216078089826	-0.211122080899763
TBCC	CD4T	NI	PC2_zscore	0.00982818625210642	0.274948249413054	1.02802833159214
TBCC	CD4T	LPS	PC2_zscore	-0.0126225795003241	0.225643473636926	-1.23235893095483
TBCC	CD4T	IAV	PC2_zscore	-0.00259799386748368	0.467124936960848	-0.349625145150578
TBCC	CD4T	Tcruzi	PC2_zscore	-0.00730841971713666	0.301253745111202	-0.874658362980856
BICRAL	NK	NI	PC2_zscore	0.00334822878157138	0.515283427930999	0.652172517676243
BICRAL	NK	LPS	PC2_zscore	0.00317863219645597	0.517089366759361	0.576054001656709
BICRAL	NK	IAV	PC2_zscore	0.00230587160923328	0.519580864755868	0.292280608284659
BICRAL	NK	Tcruzi	PC2_zscore	0.00338679958801489	0.514377710965446	0.654943688774421
BICRAL	CD8T	NI	PC2_zscore	0.00338870462632798	0.512718919442896	0.683650706016886
BICRAL	CD8T	LPS	PC2_zscore	0.00332425959442125	0.51518789925129	0.661798713240511
BICRAL	CD8T	IAV	PC2_zscore	0.0039384626019335	0.494652084430582	0.637339462520712
BICRAL	CD8T	Tcruzi	PC2_zscore	0.00352331032351816	0.508490110819398	0.696359406333709
BICRAL	monocyte	NI	PC2_zscore	0.00444257620862697	0.456901916045476	0.662080468595371
BICRAL	monocyte	LPS	PC2_zscore	0.00404147607498553	0.477082048951153	0.662777072648687
BICRAL	monocyte	IAV	PC2_zscore	0.00603871745856988	0.321922308247404	0.592249061382766
BICRAL	monocyte	Tcruzi	PC2_zscore	0.00313216183727162	0.523023213361314	0.611573788845119
BICRAL	B	NI	PC2_zscore	0.00350449016415694	0.509221589298209	0.692900553273344
BICRAL	B	LPS	PC2_zscore	0.00313782745112917	0.522868983169632	0.62476045595062
BICRAL	B	IAV	PC2_zscore	0.00361111977961478	0.506729489437369	0.694189989307834
BICRAL	B	Tcruzi	PC2_zscore	0.00325320316475334	0.518345879261482	0.648830292306667
BICRAL	CD4T	NI	PC2_zscore	0.00362285881068545	0.503322795310958	0.723139778626186
BICRAL	CD4T	LPS	PC2_zscore	0.00345720133678727	0.507924679260995	0.714345409380874
BICRAL	CD4T	IAV	PC2_zscore	0.00298715672413473	0.530412928809158	0.595512888807008
BICRAL	CD4T	Tcruzi	PC2_zscore	0.00327033302823198	0.516430775598813	0.677857473756031
RPL7L1	NK	NI	PC2_zscore	0.00368161351280465	0.492590807406316	0.406840713849381
RPL7L1	NK	LPS	PC2_zscore	0.00804179343549111	0.384093451213901	0.718890905238917
RPL7L1	NK	IAV	PC2_zscore	-0.00170458606161377	0.603163169322731	-0.16538490857677
RPL7L1	NK	Tcruzi	PC2_zscore	0.00832383682654966	0.38493781511991	0.740886654254735
RPL7L1	CD8T	NI	PC2_zscore	0.00640063566893264	0.397846947964196	0.716350136194598
RPL7L1	CD8T	LPS	PC2_zscore	0.00281416443867023	0.514119331768769	0.341129417002783
RPL7L1	CD8T	IAV	PC2_zscore	-0.00409108092522384	0.528397275726005	-0.377068356648148
RPL7L1	CD8T	Tcruzi	PC2_zscore	0.00272319423056096	0.512900661110057	0.348074115717189
RPL7L1	monocyte	NI	PC2_zscore	-0.000663606173084514	0.621168487914713	-0.0853736682278927
RPL7L1	monocyte	LPS	PC2_zscore	0.00570405108385268	0.40431514313819	0.648527407569962
RPL7L1	monocyte	IAV	PC2_zscore	-0.000441310133354294	0.545605960147851	-0.0403928054216643
RPL7L1	monocyte	Tcruzi	PC2_zscore	0.000743325805597009	0.590026418253146	0.0966347376649608
RPL7L1	B	NI	PC2_zscore	0.00299887879456047	0.501271299717287	0.384884550121532
RPL7L1	B	LPS	PC2_zscore	0.00279982624423983	0.507769680227252	0.364337018934306
RPL7L1	B	IAV	PC2_zscore	0.00411879507980118	0.466795067731053	0.493896166074105
RPL7L1	B	Tcruzi	PC2_zscore	-0.00496006814577874	0.491002326502315	-0.522361305933525
RPL7L1	CD4T	NI	PC2_zscore	-0.00523396657226882	0.445608186454339	-0.644168206855625
RPL7L1	CD4T	LPS	PC2_zscore	0.00344716716904603	0.450379106433363	0.560154386429045
RPL7L1	CD4T	IAV	PC2_zscore	0.00884484059576633	0.331994323648191	0.972308478034597
RPL7L1	CD4T	Tcruzi	PC2_zscore	0.00292491113051538	0.481947973710666	0.456296623151919
CNPY3	NK	NI	PC2_zscore	-0.0119466489326449	0.1091049801284	-1.5119330810052
CNPY3	NK	LPS	PC2_zscore	-0.0119031922210843	0.110912487138035	-1.48843475093681
CNPY3	NK	IAV	PC2_zscore	-0.0127660000461611	0.10205070600505	-1.46972260906771
CNPY3	NK	Tcruzi	PC2_zscore	-0.0112270749119509	0.120577744024419	-1.46363391398634
CNPY3	CD8T	NI	PC2_zscore	-0.0105187942395648	0.124485229037422	-1.51814939208412
CNPY3	CD8T	LPS	PC2_zscore	-0.0125503542238816	0.101040562390717	-1.54650421057124
CNPY3	CD8T	IAV	PC2_zscore	-0.0109485651224954	0.122065608762977	-1.47378671553162
CNPY3	CD8T	Tcruzi	PC2_zscore	-0.00936080569787158	0.155931530507354	-1.31575466320217
CNPY3	monocyte	NI	PC2_zscore	-0.00728075564350829	0.215183636431528	-0.769239205027363
CNPY3	monocyte	LPS	PC2_zscore	-0.0153700394131493	0.0710977481066517	-1.45317891775371
CNPY3	monocyte	IAV	PC2_zscore	-0.0146199947670698	0.0651248648761101	-1.47378092365866
CNPY3	monocyte	Tcruzi	PC2_zscore	-0.0115438230396716	0.110759718432299	-1.55230162118986
CNPY3	B	NI	PC2_zscore	-0.0090940296158618	0.159986392458537	-1.31056673115823
CNPY3	B	LPS	PC2_zscore	-0.00954937105485202	0.144245026838134	-1.41391980968843
CNPY3	B	IAV	PC2_zscore	-0.0102707165452765	0.128482642692734	-1.50105592302277
CNPY3	B	Tcruzi	PC2_zscore	-0.0110531004176645	0.11108011695878	-1.61814768407292
CNPY3	CD4T	NI	PC2_zscore	-0.00923917675735765	0.148997790602125	-1.39705786621707
CNPY3	CD4T	LPS	PC2_zscore	-0.00976767569012736	0.131287364169654	-1.52090011356449
CNPY3	CD4T	IAV	PC2_zscore	-0.0108807122291998	0.109588199918181	-1.66178496404594
CNPY3	CD4T	Tcruzi	PC2_zscore	-0.0127522443601302	0.0942107572512487	-1.68215500749676
PEX6	NK	NI	PC2_zscore	0.0823755971003803	5.83736661071126e-05	6.93041681352913
PEX6	NK	LPS	PC2_zscore	0.0822125494112768	8.20624271878509e-05	6.79422045552828
PEX6	NK	IAV	PC2_zscore	0.0832447526071115	2.72752823999148e-06	7.27873417624104
PEX6	NK	Tcruzi	PC2_zscore	0.0830942070850395	5.32741164943631e-06	7.27062374038977
PEX6	CD8T	NI	PC2_zscore	0.0825682637068769	5.83514164459108e-06	7.20317524368866
PEX6	CD8T	LPS	PC2_zscore	0.0830354931227436	2.36966132799028e-06	7.34095231855735
PEX6	CD8T	IAV	PC2_zscore	0.0832570146948228	4.52421097007078e-06	7.29919992549054
PEX6	CD8T	Tcruzi	PC2_zscore	0.0833008878896173	2.98056272449792e-07	7.42840104324608
PEX6	monocyte	NI	PC2_zscore	0.0831790845284657	5.96701265410768e-07	7.4029852276209
PEX6	monocyte	LPS	PC2_zscore	0.083832273844464	8.50562328386473e-08	7.14159282846202
PEX6	monocyte	IAV	PC2_zscore	0.0833252747546641	1.9000016615993e-06	7.22726297201561
PEX6	monocyte	Tcruzi	PC2_zscore	0.0827856170670969	8.70710533254051e-06	7.21184219912141
PEX6	B	NI	PC2_zscore	0.0830940122492645	6.73542846563319e-06	7.321057801357
PEX6	B	LPS	PC2_zscore	0.0824018783048032	6.6677294174844e-05	6.97370383712742
PEX6	B	IAV	PC2_zscore	0.0838229551074144	8.61619405333207e-07	7.12259504260118
PEX6	B	Tcruzi	PC2_zscore	0.083231390496586	5.48087160111338e-06	7.30746944751126
PEX6	CD4T	NI	PC2_zscore	0.0830474009059723	9.11940160691882e-08	7.53283978517589
PEX6	CD4T	LPS	PC2_zscore	0.0830179503546486	4.06724826875404e-08	7.54657287372893
PEX6	CD4T	IAV	PC2_zscore	0.0836063115234529	5.91997122442317e-09	7.45432055442934
PEX6	CD4T	Tcruzi	PC2_zscore	0.0833937612921981	1.01987376902035e-08	7.54069487676852
PPP2R5D	NK	NI	PC2_zscore	-0.00920650192721845	0.330650849481141	-0.836755625206275
PPP2R5D	NK	LPS	PC2_zscore	-0.0138202686042284	0.276717598820488	-0.954043487661745
PPP2R5D	NK	IAV	PC2_zscore	-0.00817357533911089	0.348254630254473	-0.693682422026147
PPP2R5D	NK	Tcruzi	PC2_zscore	-0.010076667545141	0.317627455316825	-0.877925937314298
PPP2R5D	CD8T	NI	PC2_zscore	-0.00767565903771834	0.354270402251895	-0.775185639565493
PPP2R5D	CD8T	LPS	PC2_zscore	-0.0135624411285696	0.276672798657953	-0.98894192732396
PPP2R5D	CD8T	IAV	PC2_zscore	-0.0086565177212947	0.333807426193284	-0.829288209402351
PPP2R5D	CD8T	Tcruzi	PC2_zscore	-0.00733019004895828	0.362489708970867	-0.745345921088442
PPP2R5D	monocyte	NI	PC2_zscore	-0.00756916248463431	0.348489341407674	-0.715637539103901
PPP2R5D	monocyte	LPS	PC2_zscore	-0.0149546597513323	0.249619840866146	-1.02522578088324
PPP2R5D	monocyte	IAV	PC2_zscore	-0.0192510073586519	0.132220987699827	-1.1004782171887
PPP2R5D	monocyte	Tcruzi	PC2_zscore	-0.0106978798680361	0.300708995500091	-0.958660653043688
PPP2R5D	B	NI	PC2_zscore	-0.0110120065896661	0.295903485597917	-0.949999753041622
PPP2R5D	B	LPS	PC2_zscore	-0.0082515676768337	0.341830550950238	-0.816760204350946
PPP2R5D	B	IAV	PC2_zscore	-0.00703258679093534	0.373643137779752	-0.690591499284701
PPP2R5D	B	Tcruzi	PC2_zscore	-0.00806880329508821	0.34695745910332	-0.795539277685304
PPP2R5D	CD4T	NI	PC2_zscore	-0.0065186493759871	0.376216915949689	-0.722760984435674
PPP2R5D	CD4T	LPS	PC2_zscore	-0.0112339286502337	0.282107389934029	-1.05521839550508
PPP2R5D	CD4T	IAV	PC2_zscore	-0.006969890748472	0.366606640775384	-0.749078484786465
PPP2R5D	CD4T	Tcruzi	PC2_zscore	-0.00859544420187972	0.319878435536325	-0.930040386580774
MEA1	NK	NI	PC2_zscore	-0.00476460975081817	0.540480846782156	-0.697530454501144
MEA1	NK	LPS	PC2_zscore	-0.00491466969759429	0.53828556407943	-0.690134596978356
MEA1	NK	IAV	PC2_zscore	-0.00452931752878431	0.542389993790029	-0.692601006790174
MEA1	NK	Tcruzi	PC2_zscore	-0.00360617734672068	0.567097634649243	-0.63528331206342
MEA1	CD8T	NI	PC2_zscore	-0.00459905119272569	0.539803814642173	-0.725023419484837
MEA1	CD8T	LPS	PC2_zscore	-0.00395596111911477	0.553861579101234	-0.698739605985324
MEA1	CD8T	IAV	PC2_zscore	-0.00386047785431492	0.557139788817576	-0.67895549469984
MEA1	CD8T	Tcruzi	PC2_zscore	-0.00352288280769995	0.567563592664665	-0.656146256244221
MEA1	monocyte	NI	PC2_zscore	-0.00467688024899433	0.530418954778138	-0.742680550270311
MEA1	monocyte	LPS	PC2_zscore	-0.00523565282460689	0.527229115304173	-0.710319314877308
MEA1	monocyte	IAV	PC2_zscore	-0.0200109571163365	0.0434980770029693	-1.43626070855834
MEA1	monocyte	Tcruzi	PC2_zscore	-0.004114932849908	0.547685987798775	-0.725065882459087
MEA1	B	NI	PC2_zscore	-0.00392138182626206	0.553338363564646	-0.709096882933075
MEA1	B	LPS	PC2_zscore	-0.00373613755327389	0.559195519644261	-0.690981379472151
MEA1	B	IAV	PC2_zscore	-0.00398455696619084	0.552577385167143	-0.705829734240067
MEA1	B	Tcruzi	PC2_zscore	-0.00440912259349601	0.542844808704996	-0.723555007124184
MEA1	CD4T	NI	PC2_zscore	-0.00348840323897668	0.564506404643227	-0.690494538003879
MEA1	CD4T	LPS	PC2_zscore	-0.00347978377503796	0.564437226923541	-0.692117517824452
MEA1	CD4T	IAV	PC2_zscore	-0.00323419873682266	0.578617508466479	-0.631605376760879
MEA1	CD4T	Tcruzi	PC2_zscore	-0.0039192660208209	0.547388952983415	-0.747707222847639
KLHDC3	NK	NI	PC2_zscore	-0.0001869383730033	0.890109342293363	-0.0492914316513698
KLHDC3	NK	LPS	PC2_zscore	-0.000121703105402761	0.887007332373893	-0.0305049767923887
KLHDC3	NK	IAV	PC2_zscore	-0.000865643154981193	0.865219558335711	-0.143023061691891
KLHDC3	NK	Tcruzi	PC2_zscore	0.000601831150143374	0.867161583792845	0.139087699561556
KLHDC3	CD8T	NI	PC2_zscore	0.000263493417699817	0.876052562275376	0.079634495892093
KLHDC3	CD8T	LPS	PC2_zscore	0.000129947294024807	0.880843393891793	0.0376655057087468
KLHDC3	CD8T	IAV	PC2_zscore	-0.000348099343632968	0.883107996426814	-0.0788352941441514
KLHDC3	CD8T	Tcruzi	PC2_zscore	-0.000454689215255446	0.880902552074227	-0.113335108478791
KLHDC3	monocyte	NI	PC2_zscore	0.00403741992766129	0.733850678765438	0.38438157750554
KLHDC3	monocyte	LPS	PC2_zscore	-0.000672814471419475	0.862524234397285	-0.134294338267127
KLHDC3	monocyte	IAV	PC2_zscore	-0.0163263067014188	0.360508455681302	-0.818292666715971
KLHDC3	monocyte	Tcruzi	PC2_zscore	-0.000113410478050668	0.889827882124982	-0.0322492790677956
KLHDC3	B	NI	PC2_zscore	-0.000237741097462485	0.887534064805001	-0.0653711559685459
KLHDC3	B	LPS	PC2_zscore	0.000463304514556137	0.869293485790899	0.128783178701734
KLHDC3	B	IAV	PC2_zscore	0.000286784908570796	0.875624878414775	0.0824891160272489
KLHDC3	B	Tcruzi	PC2_zscore	0.000141693450611124	0.880784237037017	0.0420782691171689
KLHDC3	CD4T	NI	PC2_zscore	0.000218826144100853	0.876901442418819	0.0744493935935841
KLHDC3	CD4T	LPS	PC2_zscore	-2.38725208457567e-05	0.888301361254609	-0.00804072343978675
KLHDC3	CD4T	IAV	PC2_zscore	0.000153490213610823	0.880023786922902	0.0511275586753764
KLHDC3	CD4T	Tcruzi	PC2_zscore	0.000282291440785878	0.874166275917538	0.0935848404873228
RRP36	NK	NI	PC2_zscore	0.00426887184045958	0.427268381318076	0.539899382667194
RRP36	NK	LPS	PC2_zscore	0.00292736719213935	0.471751179769825	0.343552675810994
RRP36	NK	IAV	PC2_zscore	0.00374709932987273	0.44180447303917	0.448920316728181
RRP36	NK	Tcruzi	PC2_zscore	0.00445772743998072	0.421941154989379	0.556063124966421
RRP36	CD8T	NI	PC2_zscore	0.00315407275677455	0.466109015181539	0.430011720195742
RRP36	CD8T	LPS	PC2_zscore	0.00324671043028381	0.462563050048936	0.425143481554037
RRP36	CD8T	IAV	PC2_zscore	0.00368998959738658	0.445047118809564	0.478465584259953
RRP36	CD8T	Tcruzi	PC2_zscore	0.00509342176452038	0.389863063948222	0.719160928211743
RRP36	monocyte	NI	PC2_zscore	0.00432429744172083	0.411088759718896	0.619960166619225
RRP36	monocyte	LPS	PC2_zscore	0.0144396286589329	0.147562052497478	1.21848961069152
RRP36	monocyte	IAV	PC2_zscore	0.00230488180587682	0.433480727970306	0.222442966019569
RRP36	monocyte	Tcruzi	PC2_zscore	0.00586267743175627	0.365888400614118	0.805574653145787
RRP36	B	NI	PC2_zscore	0.00363354437511236	0.447892987641438	0.480056022023998
RRP36	B	LPS	PC2_zscore	0.00485797665676461	0.402251193585082	0.660127680199516
RRP36	B	IAV	PC2_zscore	0.00451080808518966	0.416701607598092	0.596395330781022
RRP36	B	Tcruzi	PC2_zscore	0.0038335402557913	0.440500435648362	0.506381921596901
RRP36	CD4T	NI	PC2_zscore	0.00449974567342674	0.398510348647655	0.722332920094944
RRP36	CD4T	LPS	PC2_zscore	0.0107594430108523	0.295751243604256	1.04743620443515
RRP36	CD4T	IAV	PC2_zscore	0.00622417977391487	0.338298775287858	0.938782079716023
RRP36	CD4T	Tcruzi	PC2_zscore	0.00521982260377727	0.369609681278786	0.827520702750137
CUL7	NK	NI	PC2_zscore	-0.000802151153980286	0.77418421163688	-0.114761007246041
CUL7	NK	LPS	PC2_zscore	-0.000789562104019543	0.771458178694157	-0.103552397756802
CUL7	NK	IAV	PC2_zscore	-0.000428813395079841	0.77144528876778	-0.0524016473813533
CUL7	NK	Tcruzi	PC2_zscore	-0.000913808423432916	0.771645278955841	-0.129257469027132
CUL7	CD8T	NI	PC2_zscore	-0.000793293002813894	0.774339639960724	-0.117653993341783
CUL7	CD8T	LPS	PC2_zscore	-0.0013185075668062	0.760764595576807	-0.182673895969924
CUL7	CD8T	IAV	PC2_zscore	-0.00011838792035869	0.783530179091734	-0.0150500955817645
CUL7	CD8T	Tcruzi	PC2_zscore	-0.000759837596347526	0.775147107263936	-0.113705702168899
CUL7	monocyte	NI	PC2_zscore	-0.00250227948928512	0.712173403281189	-0.242441779862731
CUL7	monocyte	LPS	PC2_zscore	-8.90890835380776e-05	0.769343984495825	-0.0102643323421308
CUL7	monocyte	IAV	PC2_zscore	-0.0138549223323506	0.388781889931117	-0.572905332768346
CUL7	monocyte	Tcruzi	PC2_zscore	-0.0010163487583849	0.768647970244344	-0.147417165686567
CUL7	B	NI	PC2_zscore	-0.00105130649688934	0.766315374954275	-0.159548983788171
CUL7	B	LPS	PC2_zscore	-0.000759313377358514	0.77477925754065	-0.117504391463086
CUL7	B	IAV	PC2_zscore	-0.000791868431405283	0.773843887611614	-0.121957351521342
CUL7	B	Tcruzi	PC2_zscore	-0.000642840248541745	0.778330712109956	-0.0989550884011913
CUL7	CD4T	NI	PC2_zscore	-0.000419536784952983	0.785223235543959	-0.0657328825273128
CUL7	CD4T	LPS	PC2_zscore	-0.000614389772046515	0.779185382960414	-0.095344179125728
CUL7	CD4T	IAV	PC2_zscore	-0.0010333727838008	0.766859581312763	-0.156864029158896
CUL7	CD4T	Tcruzi	PC2_zscore	-0.00114079092830337	0.763617115778907	-0.17248258734554
KLC4	NK	NI	PC2_zscore	0.00135945597053055	0.761251591339701	0.189721964663247
KLC4	NK	LPS	PC2_zscore	-0.000282548348156621	0.787324522078907	-0.0286657395765077
KLC4	NK	IAV	PC2_zscore	0.00319726688790917	0.714016805381095	0.330885086107213
KLC4	NK	Tcruzi	PC2_zscore	0.00111608158355541	0.767410035124692	0.152375342820606
KLC4	CD8T	NI	PC2_zscore	0.000216890467240051	0.791447480715031	0.0285761737155534
KLC4	CD8T	LPS	PC2_zscore	0.00203516870122356	0.743890966244416	0.27810750412535
KLC4	CD8T	IAV	PC2_zscore	0.00265826822354267	0.728406954866639	0.307048043191043
KLC4	CD8T	Tcruzi	PC2_zscore	0.00120332411700318	0.765452312199595	0.17600338158243
KLC4	monocyte	NI	PC2_zscore	0.00493964596645602	0.665329263726183	0.380966259976184
KLC4	monocyte	LPS	PC2_zscore	0.00119594052205879	0.752859341864693	0.144762956358473
KLC4	monocyte	IAV	PC2_zscore	-0.0183581556723402	0.426874501409655	-0.612724593358588
KLC4	monocyte	Tcruzi	PC2_zscore	0.000912449504047106	0.772785560530048	0.125442194680843
KLC4	B	NI	PC2_zscore	0.00153892875555118	0.756272241175535	0.227301884798065
KLC4	B	LPS	PC2_zscore	0.00141821560074293	0.759681183227266	0.209977866347909
KLC4	B	IAV	PC2_zscore	0.00126871920688829	0.763814220498035	0.185998442988094
KLC4	B	Tcruzi	PC2_zscore	0.00176803561975124	0.750253689260677	0.255946884505059
KLC4	CD4T	NI	PC2_zscore	0.00229209536120048	0.732480774315221	0.341619176461283
KLC4	CD4T	LPS	PC2_zscore	0.000889789426863245	0.775958237355179	0.137310619219128
KLC4	CD4T	IAV	PC2_zscore	0.00234075609447352	0.732671095503233	0.338531459282986
KLC4	CD4T	Tcruzi	PC2_zscore	0.0020026805572083	0.741611518008494	0.303527912897774
MRPL2	NK	NI	PC2_zscore	-0.00152336271867158	0.815947474625852	-0.321246868425669
MRPL2	NK	LPS	PC2_zscore	-0.00193812991603746	0.806254290587835	-0.346956244663686
MRPL2	NK	IAV	PC2_zscore	-0.00111831825460394	0.819710552792609	-0.197513039834574
MRPL2	NK	Tcruzi	PC2_zscore	-0.00196545382167042	0.806517823415589	-0.354152031845098
MRPL2	CD8T	NI	PC2_zscore	-0.00166560095596238	0.810609990324128	-0.353088092393946
MRPL2	CD8T	LPS	PC2_zscore	-0.00136066265356428	0.819934607326835	-0.304071341349652
MRPL2	CD8T	IAV	PC2_zscore	-0.00108073505715981	0.826312197644457	-0.228505696991028
MRPL2	CD8T	Tcruzi	PC2_zscore	-0.00133207012247543	0.820494716056411	-0.309031129937734
MRPL2	monocyte	NI	PC2_zscore	-0.00236981577237904	0.783225854710629	-0.388260858091541
MRPL2	monocyte	LPS	PC2_zscore	-0.00210016214702693	0.797069475567246	-0.364677141088456
MRPL2	monocyte	IAV	PC2_zscore	-0.0312316403733908	0.0883307818493571	-1.45123302170844
MRPL2	monocyte	Tcruzi	PC2_zscore	-0.00142802596578767	0.817476208686609	-0.324274826125402
MRPL2	B	NI	PC2_zscore	-0.00161588562116484	0.811590801007525	-0.350724393290329
MRPL2	B	LPS	PC2_zscore	-0.00161486740351296	0.811510039727079	-0.351475641018415
MRPL2	B	IAV	PC2_zscore	-0.00176685403788386	0.808349272240844	-0.359319414459752
MRPL2	B	Tcruzi	PC2_zscore	-0.00116068013100495	0.826603773385685	-0.27421722526169
MRPL2	CD4T	NI	PC2_zscore	-0.00142099784543148	0.814754367672217	-0.349399594521865
MRPL2	CD4T	LPS	PC2_zscore	-0.00126771950722114	0.820818905335326	-0.322274974608165
MRPL2	CD4T	IAV	PC2_zscore	-0.00183201341192334	0.803931330789249	-0.384010275804883
MRPL2	CD4T	Tcruzi	PC2_zscore	-0.00113929687347047	0.82666502840913	-0.290253708413006
SRF	NK	NI	PC2_zscore	0.00187101322923956	0.860264365637034	0.278467156034536
SRF	NK	LPS	PC2_zscore	0.00184736902422051	0.861416618388475	0.27096401094474
SRF	NK	IAV	PC2_zscore	0.00128403785213413	0.872798954454874	0.201952739522391
SRF	NK	Tcruzi	PC2_zscore	0.00183157153453527	0.861450520297541	0.272092256541466
SRF	CD8T	NI	PC2_zscore	0.00139718620203295	0.868423332822373	0.244130817965018
SRF	CD8T	LPS	PC2_zscore	0.00272280522842381	0.845157728554453	0.340082447961777
SRF	CD8T	IAV	PC2_zscore	0.00175487560296879	0.860736162445798	0.278148812366333
SRF	CD8T	Tcruzi	PC2_zscore	0.00061305122648912	0.890178987167833	0.115907375103792
SRF	monocyte	NI	PC2_zscore	0.00236331088452851	0.844024535955598	0.346636495605046
SRF	monocyte	LPS	PC2_zscore	0.00163693159213061	0.860613372788879	0.282601192425871
SRF	monocyte	IAV	PC2_zscore	0.048263042669085	0.0107903155890947	2.40774466803479
SRF	monocyte	Tcruzi	PC2_zscore	0.00139366800107026	0.867277407110845	0.255066705575874
SRF	B	NI	PC2_zscore	0.0013487632037229	0.869664319637136	0.239903294979349
SRF	B	LPS	PC2_zscore	0.00224639440625354	0.850168775802397	0.322104909002279
SRF	B	IAV	PC2_zscore	0.00187275038468277	0.857760807084448	0.292634038108227
SRF	B	Tcruzi	PC2_zscore	0.000959211233701058	0.880382326365116	0.180439611319858
SRF	CD4T	NI	PC2_zscore	0.00182143922154752	0.854846873543835	0.310938950235046
SRF	CD4T	LPS	PC2_zscore	0.00230240526303115	0.844656346831467	0.350575013909231
SRF	CD4T	IAV	PC2_zscore	0.00242744428141696	0.843934797092227	0.351798653490866
SRF	CD4T	Tcruzi	PC2_zscore	-0.000284666057041563	0.911472353272028	-0.054336777381357
CUL9	NK	NI	PC2_zscore	-0.00102403396008091	0.74758394027388	-0.177597307995297
CUL9	NK	LPS	PC2_zscore	0.000381177013175063	0.764395392497418	0.0420472147479521
CUL9	NK	IAV	PC2_zscore	-0.000840737371064282	0.740413257597539	-0.12151797456062
CUL9	NK	Tcruzi	PC2_zscore	-0.00116165472843778	0.744035271040827	-0.198230474880305
CUL9	CD8T	NI	PC2_zscore	-0.00103354598148131	0.746958413763522	-0.189800602242506
CUL9	CD8T	LPS	PC2_zscore	-0.00146396797097859	0.734333370390019	-0.247673061563314
CUL9	CD8T	IAV	PC2_zscore	-0.00142909337739695	0.732695527037275	-0.221527493062829
CUL9	CD8T	Tcruzi	PC2_zscore	-0.00103311300082864	0.747000730864552	-0.189774360313064
CUL9	monocyte	NI	PC2_zscore	0.00287033433996061	0.721953579290925	0.233501702490921
CUL9	monocyte	LPS	PC2_zscore	-0.00260468271111986	0.685455493172802	-0.302917075154919
CUL9	monocyte	IAV	PC2_zscore	-0.00479230686337547	0.515232937121223	-0.311003290212713
CUL9	monocyte	Tcruzi	PC2_zscore	-0.000505896930130388	0.763566208500532	-0.0890299897057274
CUL9	B	NI	PC2_zscore	-0.000639884452356808	0.759847057894625	-0.118115472289114
CUL9	B	LPS	PC2_zscore	-0.000500498285638736	0.764473258557007	-0.0910756288131138
CUL9	B	IAV	PC2_zscore	-0.00133967153171469	0.737270443251198	-0.240863459755352
CUL9	B	Tcruzi	PC2_zscore	-0.00102800007151553	0.747008010074295	-0.190032952646356
CUL9	CD4T	NI	PC2_zscore	-0.000714222890217246	0.758096350613475	-0.142350647980314
CUL9	CD4T	LPS	PC2_zscore	-0.00150735604033571	0.728869751372895	-0.283510034236725
CUL9	CD4T	IAV	PC2_zscore	-0.00152020827485888	0.729085511808098	-0.282157010895427
CUL9	CD4T	Tcruzi	PC2_zscore	-0.0011497535578613	0.741460604695678	-0.225821915832898
DNPH1	NK	NI	PC2_zscore	0.000730239512910918	0.800582840475968	0.132992516967394
DNPH1	NK	LPS	PC2_zscore	0.000735948257977675	0.797653688357148	0.125533209148139
DNPH1	NK	IAV	PC2_zscore	0.00205911493293887	0.758986949743369	0.26127059051572
DNPH1	NK	Tcruzi	PC2_zscore	0.000576199729017383	0.805243677942091	0.105612075152199
DNPH1	CD8T	NI	PC2_zscore	0.000417225774465771	0.80986450709734	0.0840566181656461
DNPH1	CD8T	LPS	PC2_zscore	0.000586676862536649	0.803943570284154	0.113647171828414
DNPH1	CD8T	IAV	PC2_zscore	0.00042828296133825	0.804406099841527	0.0762272967837122
DNPH1	CD8T	Tcruzi	PC2_zscore	0.000867284029485327	0.794867596398751	0.170368430439573
DNPH1	monocyte	NI	PC2_zscore	0.0102107838995036	0.562989686813063	0.533879282852718
DNPH1	monocyte	LPS	PC2_zscore	0.002260654449225	0.745881561511099	0.268004365739178
DNPH1	monocyte	IAV	PC2_zscore	0.00731877498877106	0.525605907183274	0.42723263409232
DNPH1	monocyte	Tcruzi	PC2_zscore	0.00142054807671738	0.781637336719793	0.237517229554281
DNPH1	B	NI	PC2_zscore	0.00103139154336225	0.786690070531199	0.213230680293861
DNPH1	B	LPS	PC2_zscore	0.00107491979790958	0.785229990549945	0.220300984712823
DNPH1	B	IAV	PC2_zscore	0.000130834143173658	0.820300959844711	0.0282337605192655
DNPH1	B	Tcruzi	PC2_zscore	0.000187573914185998	0.818313419968374	0.041305218089912
DNPH1	CD4T	NI	PC2_zscore	0.000172875095690974	0.819307408703525	0.0401232436698588
DNPH1	CD4T	LPS	PC2_zscore	0.000642255718651652	0.799534860000293	0.148438599970399
DNPH1	CD4T	IAV	PC2_zscore	0.00166026479612416	0.767835504880573	0.297106424298928
DNPH1	CD4T	Tcruzi	PC2_zscore	-0.000645498474314473	0.818939575601518	-0.127247073188911
ZNF318	NK	NI	PC2_zscore	-0.000739151945338659	0.871080810125075	-0.128069093563843
ZNF318	NK	LPS	PC2_zscore	-0.00151762865780743	0.853670625905486	-0.231903311765403
ZNF318	NK	IAV	PC2_zscore	-0.0018013540380807	0.84651610185593	-0.255336987979969
ZNF318	NK	Tcruzi	PC2_zscore	-0.00129767335492285	0.858459900911919	-0.214318210666327
ZNF318	CD8T	NI	PC2_zscore	-0.000858564032868725	0.86791828736655	-0.166470840629704
ZNF318	CD8T	LPS	PC2_zscore	-0.00118279384699967	0.85997596469963	-0.209794409683607
ZNF318	CD8T	IAV	PC2_zscore	-0.00106892819849812	0.861365271155866	-0.194602685119201
ZNF318	CD8T	Tcruzi	PC2_zscore	-0.00126764078811198	0.856784114421523	-0.233026296663326
ZNF318	monocyte	NI	PC2_zscore	-0.00355804473798677	0.803335973873216	-0.34153849355915
ZNF318	monocyte	LPS	PC2_zscore	-0.00247059338169604	0.832288348981789	-0.297102263424383
ZNF318	monocyte	IAV	PC2_zscore	-0.0489712763485155	0.111819428962297	-1.36098317447948
ZNF318	monocyte	Tcruzi	PC2_zscore	-0.00141901375145837	0.854812601835569	-0.241972106818788
ZNF318	B	NI	PC2_zscore	-0.00089150207445208	0.866862280316729	-0.176691336940245
ZNF318	B	LPS	PC2_zscore	-0.00196252316350313	0.842406157561736	-0.294291113894115
ZNF318	B	IAV	PC2_zscore	-0.000882740814007114	0.867337961226533	-0.169691291338901
ZNF318	B	Tcruzi	PC2_zscore	-0.00134050298279131	0.854994630213896	-0.242590962369707
ZNF318	CD4T	NI	PC2_zscore	-0.000821255581092661	0.868377135536235	-0.171192657522075
ZNF318	CD4T	LPS	PC2_zscore	-0.00193095458295371	0.841876629801815	-0.301975092073584
ZNF318	CD4T	IAV	PC2_zscore	-0.00105343570376156	0.862380197687308	-0.202660803494654
ZNF318	CD4T	Tcruzi	PC2_zscore	-0.00057396625770477	0.876360852034972	-0.118187496041416
ABCC10	NK	NI	PC2_zscore	0.000293166919134243	0.789973580818286	0.0464964548120626
ABCC10	NK	LPS	PC2_zscore	-0.000186293338050053	0.798568549320831	-0.0267142396827404
ABCC10	NK	IAV	PC2_zscore	0.00117367071629304	0.759007877822329	0.143281937801326
ABCC10	NK	Tcruzi	PC2_zscore	0.000359887793925118	0.788530417376407	0.0560918903959897
ABCC10	CD8T	NI	PC2_zscore	5.1991384153383e-05	0.797179821058535	0.00885575719022755
ABCC10	CD8T	LPS	PC2_zscore	0.000506373493467659	0.783212325667306	0.0819525160757388
ABCC10	CD8T	IAV	PC2_zscore	0.0065150534641873	0.674200357508395	0.33899161512691
ABCC10	CD8T	Tcruzi	PC2_zscore	0.000857635837421025	0.772907460934089	0.139506922200405
ABCC10	monocyte	NI	PC2_zscore	-0.00122286288141167	0.751373538826474	-0.151061126149139
ABCC10	monocyte	LPS	PC2_zscore	-0.00121823151987668	0.758077000472363	-0.148942229933294
ABCC10	monocyte	IAV	PC2_zscore	-0.00667669127918035	0.518808243460381	-0.388081310589621
ABCC10	monocyte	Tcruzi	PC2_zscore	0.000959686439187748	0.770194845223738	0.152742830284103
ABCC10	B	NI	PC2_zscore	-0.000988282447195876	0.78070234003761	-0.146381140990421
ABCC10	B	LPS	PC2_zscore	0.000216438716955894	0.79207846250987	0.0369520256993608
ABCC10	B	IAV	PC2_zscore	0.000125725262011314	0.794932937037914	0.0213054771760575
ABCC10	B	Tcruzi	PC2_zscore	0.00118614812724121	0.764514201118883	0.179941784152061
ABCC10	CD4T	NI	PC2_zscore	0.00036579726194374	0.786080059810161	0.0694946114162434
ABCC10	CD4T	LPS	PC2_zscore	-0.000245213005518964	0.798402280761977	-0.0454610529502537
ABCC10	CD4T	IAV	PC2_zscore	-0.000452465254629097	0.791693891884507	-0.0806491801933724
ABCC10	CD4T	Tcruzi	PC2_zscore	-0.000403296876461757	0.79330775480048	-0.0725205716168532
TJAP1	NK	NI	PC2_zscore	-0.00153090397368781	0.680303645386179	-0.293932392564143
TJAP1	NK	LPS	PC2_zscore	-3.71985949790851e-06	0.69085611268825	-0.000380292120892183
TJAP1	NK	IAV	PC2_zscore	-0.00175159738347042	0.660830666889647	-0.265621101061816
TJAP1	NK	Tcruzi	PC2_zscore	-0.00151632950778137	0.681001270829859	-0.290816151000823
TJAP1	CD8T	NI	PC2_zscore	-0.00129973136322255	0.688236684686748	-0.258445277798076
TJAP1	CD8T	LPS	PC2_zscore	-0.00206081511547907	0.664180337189384	-0.36249390730615
TJAP1	CD8T	IAV	PC2_zscore	-0.00109908098035408	0.684435401107619	-0.177961929141346
TJAP1	CD8T	Tcruzi	PC2_zscore	-0.00163228660821372	0.676740764013077	-0.326285867718669
TJAP1	monocyte	NI	PC2_zscore	-0.00189925605679906	0.642517088765823	-0.316491457178779
TJAP1	monocyte	LPS	PC2_zscore	-0.00112586845457612	0.672463699309466	-0.19229404951674
TJAP1	monocyte	IAV	PC2_zscore	-0.00355067576016088	0.469179102689261	-0.302764056429294
TJAP1	monocyte	Tcruzi	PC2_zscore	-0.00161578707737579	0.67705474620471	-0.326559790021171
TJAP1	B	NI	PC2_zscore	-0.0019770463105294	0.666337841541052	-0.371702899322959
TJAP1	B	LPS	PC2_zscore	-0.00131342399974595	0.687829927162549	-0.264158751380387
TJAP1	B	IAV	PC2_zscore	-0.00112933385253067	0.69404539271919	-0.219088982631861
TJAP1	B	Tcruzi	PC2_zscore	-0.00163974979570742	0.67646054753802	-0.328035634697497
TJAP1	CD4T	NI	PC2_zscore	-0.00179818904732464	0.669351833753473	-0.367714354434017
TJAP1	CD4T	LPS	PC2_zscore	-0.00150522620436633	0.680282680611793	-0.31918442633576
TJAP1	CD4T	IAV	PC2_zscore	-0.00156413982166563	0.678070447008848	-0.328524666065652
TJAP1	CD4T	Tcruzi	PC2_zscore	-0.00159565760016608	0.676817384063236	-0.334789090254554
POLR1C	NK	NI	PC2_zscore	0.00534160808150519	0.359273271480799	0.44971623091543
POLR1C	NK	LPS	PC2_zscore	0.00554695997638265	0.349077403406377	0.441381688428677
POLR1C	NK	IAV	PC2_zscore	0.00480135214142849	0.360508317983734	0.360991573795448
POLR1C	NK	Tcruzi	PC2_zscore	0.0102698057097148	0.244511321911359	0.919856329767847
POLR1C	CD8T	NI	PC2_zscore	0.00782793675363909	0.288507006777388	0.782561510639859
POLR1C	CD8T	LPS	PC2_zscore	0.00921561501036088	0.258871190383197	0.888433265445661
POLR1C	CD8T	IAV	PC2_zscore	0.00794770207640164	0.286742718635811	0.772115404093771
POLR1C	CD8T	Tcruzi	PC2_zscore	0.0073989260413243	0.300202053314021	0.735560798491394
POLR1C	monocyte	NI	PC2_zscore	0.0119709442841997	0.189326792856129	1.10186790238594
POLR1C	monocyte	LPS	PC2_zscore	0.0113987028832162	0.213431171109144	1.03731967138128
POLR1C	monocyte	IAV	PC2_zscore	0.0124163443506709	0.172462338166544	0.94198766363862
POLR1C	monocyte	Tcruzi	PC2_zscore	0.00684640802694672	0.318378438673721	0.660220264606568
POLR1C	B	NI	PC2_zscore	0.00882091604496864	0.256869055178769	0.923922100834673
POLR1C	B	LPS	PC2_zscore	0.00823784015573085	0.27049725182417	0.874516313099058
POLR1C	B	IAV	PC2_zscore	0.00824440329943591	0.273954524674928	0.851291664543188
POLR1C	B	Tcruzi	PC2_zscore	0.00828949482524518	0.271087322067065	0.867327096455131
POLR1C	CD4T	NI	PC2_zscore	0.00418576626052195	0.407766594287944	0.422691900310507
POLR1C	CD4T	LPS	PC2_zscore	0.0134065630329851	0.169749765254846	1.34917089583883
POLR1C	CD4T	IAV	PC2_zscore	0.0136322433612168	0.171108163462414	1.31797468642746
POLR1C	CD4T	Tcruzi	PC2_zscore	0.00694315238755508	0.299533805264269	0.789472194701367
YIPF3	NK	NI	PC2_zscore	-0.0133808311113314	0.0279690327831831	-2.39579526372746
YIPF3	NK	LPS	PC2_zscore	-0.013541532071483	0.0235152756198224	-2.48866878113773
YIPF3	NK	IAV	PC2_zscore	-0.0141592609689389	0.0114102146843243	-2.69372435168613
YIPF3	NK	Tcruzi	PC2_zscore	-0.0141010083321072	0.0121855355624194	-2.70252181052595
YIPF3	CD8T	NI	PC2_zscore	-0.0136845821679504	0.0174496673515203	-2.67711137660102
YIPF3	CD8T	LPS	PC2_zscore	-0.0139784377159934	0.0128245886292003	-2.74453556908765
YIPF3	CD8T	IAV	PC2_zscore	-0.0132847297526734	0.0308750930346219	-2.33095526030246
YIPF3	CD8T	Tcruzi	PC2_zscore	-0.0136636109729822	0.0181868890424083	-2.65612480631725
YIPF3	monocyte	NI	PC2_zscore	-0.0139188757553109	0.0101723937062228	-2.88265266502352
YIPF3	monocyte	LPS	PC2_zscore	-0.0140507987901528	0.00943947953339486	-2.87258462999976
YIPF3	monocyte	IAV	PC2_zscore	-0.0140886823069079	0.00920236046097844	-2.77454501753038
YIPF3	monocyte	Tcruzi	PC2_zscore	-0.014496726669989	0.00663097820297032	-2.80321498225331
YIPF3	B	NI	PC2_zscore	-0.013160266501031	0.0343421919883113	-2.2881149717097
YIPF3	B	LPS	PC2_zscore	-0.0131593614306465	0.0342803864673655	-2.290930511369
YIPF3	B	IAV	PC2_zscore	-0.013726899812898	0.0172400758827359	-2.66734066643072
YIPF3	B	Tcruzi	PC2_zscore	-0.0142414834389234	0.00892818463848266	-2.79679470419233
YIPF3	CD4T	NI	PC2_zscore	-0.0133489286843584	0.0229128616715051	-2.56940930205021
YIPF3	CD4T	LPS	PC2_zscore	-0.0146597720416771	0.00570982011915089	-2.84037081532505
YIPF3	CD4T	IAV	PC2_zscore	-0.0143992541470928	0.00616188504327297	-2.93712233095317
YIPF3	CD4T	Tcruzi	PC2_zscore	-0.0137157651542814	0.0125560863382013	-2.84233345808644
XPO5	NK	NI	PC2_zscore	0.00961456079093412	0.223470735183303	1.10844590338447
XPO5	NK	LPS	PC2_zscore	0.0102063036838396	0.209406440698667	1.16340466069502
XPO5	NK	IAV	PC2_zscore	0.00961493108074275	0.218685333183292	1.05737580067379
XPO5	NK	Tcruzi	PC2_zscore	0.00987958250163726	0.21756354461687	1.13946728842089
XPO5	CD8T	NI	PC2_zscore	0.00928335830563301	0.231250523359696	1.08323684557223
XPO5	CD8T	LPS	PC2_zscore	0.0105329993829465	0.202199403314906	1.21717171833693
XPO5	CD8T	IAV	PC2_zscore	0.00930352049686081	0.228925926224967	1.06002300997907
XPO5	CD8T	Tcruzi	PC2_zscore	0.0100231714773701	0.21136664828472	1.19346308239934
XPO5	monocyte	NI	PC2_zscore	0.00961786064061276	0.211422143801778	1.14070486440555
XPO5	monocyte	LPS	PC2_zscore	0.0103417391007306	0.196983780686198	1.22249814655869
XPO5	monocyte	IAV	PC2_zscore	0.0114216066017079	0.13106735582306	1.14760430986038
XPO5	monocyte	Tcruzi	PC2_zscore	0.00844571393392225	0.258414118676442	0.912511670748335
XPO5	B	NI	PC2_zscore	0.0095557640106062	0.223354176580947	1.1312919460868
XPO5	B	LPS	PC2_zscore	0.0102547122669298	0.205925979503565	1.2144493374747
XPO5	B	IAV	PC2_zscore	0.0107870437424757	0.1977218395883	1.2215596078858
XPO5	B	Tcruzi	PC2_zscore	0.0099064984468156	0.214218489293567	1.17679078525214
XPO5	CD4T	NI	PC2_zscore	0.0096707357576788	0.21667489864838	1.18713359685399
XPO5	CD4T	LPS	PC2_zscore	0.00981983521990816	0.211036929462765	1.22220838591876
XPO5	CD4T	IAV	PC2_zscore	0.0104777412987614	0.197755348901767	1.27809641581722
XPO5	CD4T	Tcruzi	PC2_zscore	0.0106877034667123	0.195460918108781	1.27513516548979
POLH	NK	NI	PC2_zscore	-0.00245871365493575	0.662287462531483	-0.350438726552635
POLH	NK	LPS	PC2_zscore	-0.00628071509914875	0.590995232084385	-0.425702005140079
POLH	NK	IAV	PC2_zscore	-0.000532814888431411	0.686368188097239	-0.0539323022890287
POLH	NK	Tcruzi	PC2_zscore	-0.00231869163902118	0.666473388665346	-0.32891371980513
POLH	CD8T	NI	PC2_zscore	-0.00321798211583065	0.640373976820338	-0.446996662548431
POLH	CD8T	LPS	PC2_zscore	-0.0020793958290459	0.671991183527158	-0.308563665020837
POLH	CD8T	IAV	PC2_zscore	-0.00247537827302982	0.657797831170159	-0.35132772152886
POLH	CD8T	Tcruzi	PC2_zscore	-0.00302930429636193	0.644765100594869	-0.432375293286436
POLH	monocyte	NI	PC2_zscore	0.000298663814013782	0.680148328132425	0.0266822555046826
POLH	monocyte	LPS	PC2_zscore	-0.00201034674869335	0.657742568590928	-0.250963919805243
POLH	monocyte	IAV	PC2_zscore	0.00362159235646375	0.593940691394911	0.191739835845906
POLH	monocyte	Tcruzi	PC2_zscore	-0.00273567997060045	0.654076436115961	-0.391052417783919
POLH	B	NI	PC2_zscore	-0.00207808869866796	0.671702426452122	-0.323632476926093
POLH	B	LPS	PC2_zscore	-0.002466806539639	0.659478689591442	-0.377725625252319
POLH	B	IAV	PC2_zscore	-0.00150588507532174	0.690142562609706	-0.224507744478133
POLH	B	Tcruzi	PC2_zscore	-0.0017367927743852	0.682943015289476	-0.264406601298475
POLH	CD4T	NI	PC2_zscore	-0.0030797991250444	0.638701691683652	-0.463885818179037
POLH	CD4T	LPS	PC2_zscore	-0.00130350005686031	0.699172427885228	-0.20339052685979
POLH	CD4T	IAV	PC2_zscore	-0.00239889292370247	0.659922012289824	-0.383688030064474
POLH	CD4T	Tcruzi	PC2_zscore	-0.00278743254596416	0.647759122407224	-0.43105401297323
GTPBP2	NK	NI	PC2_zscore	-0.000484730734824796	0.779189310110085	-0.0844862991413668
GTPBP2	NK	LPS	PC2_zscore	-0.000587009486416761	0.773653874977081	-0.0957315285753793
GTPBP2	NK	IAV	PC2_zscore	0.000431782565668951	0.785931912807739	0.0576901741576308
GTPBP2	NK	Tcruzi	PC2_zscore	-0.000769844472930603	0.771304895668524	-0.131171674375975
GTPBP2	CD8T	NI	PC2_zscore	-6.41202249518206e-05	0.792528395658528	-0.0113641372318536
GTPBP2	CD8T	LPS	PC2_zscore	-0.00108508268918144	0.761003536837933	-0.1816338952963
GTPBP2	CD8T	IAV	PC2_zscore	1.37816096353545e-05	0.786953338765031	0.00215059407990094
GTPBP2	CD8T	Tcruzi	PC2_zscore	-0.000541242347705703	0.77751218536129	-0.0990132552095836
GTPBP2	monocyte	NI	PC2_zscore	-0.000810447576309938	0.746813214612098	-0.118708998511184
GTPBP2	monocyte	LPS	PC2_zscore	-0.000931416558492949	0.749812111560488	-0.144374231698421
GTPBP2	monocyte	IAV	PC2_zscore	0.00938721325358676	0.423169777922965	0.552371594202529
GTPBP2	monocyte	Tcruzi	PC2_zscore	-0.00110360610675284	0.760466298819128	-0.190165829581991
GTPBP2	B	NI	PC2_zscore	-0.00074121895488695	0.770786376410448	-0.136870477676373
GTPBP2	B	LPS	PC2_zscore	-0.000295504827929761	0.785657723192395	-0.055520071710653
GTPBP2	B	IAV	PC2_zscore	-0.00027737242248646	0.786264151700109	-0.0519765221429052
GTPBP2	B	Tcruzi	PC2_zscore	-0.000721455889022513	0.771588985716771	-0.132333239850154
GTPBP2	CD4T	NI	PC2_zscore	-0.000760049868764138	0.770011919537879	-0.140972370688575
GTPBP2	CD4T	LPS	PC2_zscore	-1.71512801253587e-05	0.795266193991444	-0.00315607290774067
GTPBP2	CD4T	IAV	PC2_zscore	-0.000957928660839648	0.762990734694972	-0.176766063149712
GTPBP2	CD4T	Tcruzi	PC2_zscore	-0.000214472168999609	0.788263369599963	-0.0395999767467516
MAD2L1BP	NK	NI	PC2_zscore	-0.00412907577420256	0.47357705188488	-0.500942732754162
MAD2L1BP	NK	LPS	PC2_zscore	-0.0047628538342113	0.453282023886448	-0.580604185179111
MAD2L1BP	NK	IAV	PC2_zscore	-0.00436548786917496	0.458276779664461	-0.508069017078254
MAD2L1BP	NK	Tcruzi	PC2_zscore	-0.00392929059916485	0.479254679871614	-0.463810267178251
MAD2L1BP	CD8T	NI	PC2_zscore	-0.00439964447095405	0.465548568789553	-0.571586744155517
MAD2L1BP	CD8T	LPS	PC2_zscore	-0.00516873315200003	0.441983090198856	-0.666505236589645
MAD2L1BP	CD8T	IAV	PC2_zscore	-0.00588465049660571	0.421380560485388	-0.691576374973133
MAD2L1BP	CD8T	Tcruzi	PC2_zscore	-0.00452038946426318	0.461446648314854	-0.590104502126287
MAD2L1BP	monocyte	NI	PC2_zscore	-0.0076030194953547	0.348993648521056	-0.813222212097812
MAD2L1BP	monocyte	LPS	PC2_zscore	-0.00231884003355524	0.495751979563476	-0.223515362779054
MAD2L1BP	monocyte	IAV	PC2_zscore	-0.00727443747338695	0.305198607627741	-0.711053109223008
MAD2L1BP	monocyte	Tcruzi	PC2_zscore	-0.00416356406043155	0.4734149751271	-0.53952539022115
MAD2L1BP	B	NI	PC2_zscore	-0.00525354849765217	0.438143653397531	-0.694906209851354
MAD2L1BP	B	LPS	PC2_zscore	-0.00383322722922514	0.485113794079888	-0.487325922670673
MAD2L1BP	B	IAV	PC2_zscore	-0.0051022744803488	0.442353389526824	-0.679777218259886
MAD2L1BP	B	Tcruzi	PC2_zscore	-0.005920907916931	0.421439974412148	-0.745576170856708
MAD2L1BP	CD4T	NI	PC2_zscore	-0.00600831510421754	0.414181195634037	-0.790385648547659
MAD2L1BP	CD4T	LPS	PC2_zscore	-0.00558833978461753	0.423284544285028	-0.768833586543106
MAD2L1BP	CD4T	IAV	PC2_zscore	-0.00663684501118765	0.400735319525538	-0.828829752358017
MAD2L1BP	CD4T	Tcruzi	PC2_zscore	-0.00445356764873437	0.463017872311974	-0.604594799025178
MRPS18A	NK	NI	PC2_zscore	1.54018604529551e-05	0.857511998968638	0.00315521074178705
MRPS18A	NK	LPS	PC2_zscore	-0.000648715175288727	0.835924068328496	-0.127268979121135
MRPS18A	NK	IAV	PC2_zscore	0.000369929021010965	0.858368601781651	0.0634712245278914
MRPS18A	NK	Tcruzi	PC2_zscore	-0.000765932729437416	0.833875622784094	-0.154184682669661
MRPS18A	CD8T	NI	PC2_zscore	-0.000841570842342629	0.829905355108205	-0.18211218282455
MRPS18A	CD8T	LPS	PC2_zscore	-0.000695341209195359	0.834930935613376	-0.148246248233551
MRPS18A	CD8T	IAV	PC2_zscore	0.000405653565611671	0.863733991808126	0.0712952581673123
MRPS18A	CD8T	Tcruzi	PC2_zscore	0.000754758056531727	0.862063605438876	0.135523592402811
MRPS18A	monocyte	NI	PC2_zscore	-0.00059488783991393	0.826623262566256	-0.126214672537462
MRPS18A	monocyte	LPS	PC2_zscore	0.000484053081547716	0.858803156325656	0.0912677608570166
MRPS18A	monocyte	IAV	PC2_zscore	0.0202472596511882	0.231429939260961	1.0452594881897
MRPS18A	monocyte	Tcruzi	PC2_zscore	-0.00033180560512227	0.846864013541416	-0.0777879142788561
MRPS18A	B	NI	PC2_zscore	-0.000224198477295688	0.850931463653297	-0.0524958355492462
MRPS18A	B	LPS	PC2_zscore	-0.000735199729632725	0.832307828002608	-0.170327198564261
MRPS18A	B	IAV	PC2_zscore	-0.000608124184764109	0.837199485480071	-0.139906314748894
MRPS18A	B	Tcruzi	PC2_zscore	0.000234916697904976	0.86651433186742	0.0503481840441302
MRPS18A	CD4T	NI	PC2_zscore	-0.000438875948997522	0.842841422618659	-0.112515533063179
MRPS18A	CD4T	LPS	PC2_zscore	-0.000417818456662914	0.843604238372299	-0.10990114312382
MRPS18A	CD4T	IAV	PC2_zscore	-0.00104666776548563	0.819100960845088	-0.243390590022093
MRPS18A	CD4T	Tcruzi	PC2_zscore	-0.0017810281652492	0.802083770250404	-0.312447689859319
MRPL14	NK	NI	PC2_zscore	0.0162708912378234	0.147881444461477	1.08044348614922
MRPL14	NK	LPS	PC2_zscore	0.0132276745757642	0.192681815620573	0.894086735665669
MRPL14	NK	IAV	PC2_zscore	0.0166205928709399	0.143558864556118	1.10612017697277
MRPL14	NK	Tcruzi	PC2_zscore	0.0198630778619154	0.107334877560658	1.2921909197286
MRPL14	CD8T	NI	PC2_zscore	0.0208836358790555	0.0643059584380396	1.64393337863912
MRPL14	CD8T	LPS	PC2_zscore	0.0101989771041804	0.223103747364449	0.78979990987604
MRPL14	CD8T	IAV	PC2_zscore	-0.00796464751353531	0.332062367495886	-0.515268048408733
MRPL14	CD8T	Tcruzi	PC2_zscore	0.00465627477089413	0.354157289856833	0.378971735439595
MRPL14	monocyte	NI	PC2_zscore	-0.000859294110235767	0.499112893684354	-0.0755150953965716
MRPL14	monocyte	LPS	PC2_zscore	0.0299283403324201	0.0297153123623797	2.42160910843827
MRPL14	monocyte	IAV	PC2_zscore	0.0471381250523968	0.000136968899232466	3.36243275475145
MRPL14	monocyte	Tcruzi	PC2_zscore	0.0183237988625129	0.0723510457423852	1.57209812978758
MRPL14	B	NI	PC2_zscore	0.00170441246032002	0.445015652848808	0.139503558887257
MRPL14	B	LPS	PC2_zscore	0.0126061433163017	0.154595914854083	1.0637692813908
MRPL14	B	IAV	PC2_zscore	0.0257018364016041	0.0428675934997405	1.82961873270087
MRPL14	B	Tcruzi	PC2_zscore	0.00474044803842351	0.352809075694516	0.385393469894628
MRPL14	CD4T	NI	PC2_zscore	0.000377767197980233	0.48760702731703	0.0383069383891496
MRPL14	CD4T	LPS	PC2_zscore	0.0094180712497605	0.15847533373196	1.06561650272001
MRPL14	CD4T	IAV	PC2_zscore	0.0281367446483701	0.0281348633501861	2.68128356593093
MRPL14	CD4T	Tcruzi	PC2_zscore	-0.00345467806256685	0.390320967277402	-0.344055062480241
TMEM63B	NK	NI	PC2_zscore	0.00319630017093518	0.731260160959142	0.322189896313491
TMEM63B	NK	LPS	PC2_zscore	0.00483999502699271	0.705604132498693	0.416647741842627
TMEM63B	NK	IAV	PC2_zscore	0.00376010027808181	0.720969101635012	0.352524978812616
TMEM63B	NK	Tcruzi	PC2_zscore	0.00287330437349121	0.738183881658007	0.290566079108665
TMEM63B	CD8T	NI	PC2_zscore	0.00355082817459688	0.720019174868808	0.377700459419241
TMEM63B	CD8T	LPS	PC2_zscore	0.00386860616604077	0.716731687119806	0.386756013596553
TMEM63B	CD8T	IAV	PC2_zscore	0.00374203886019635	0.718446471740675	0.373578208251708
TMEM63B	CD8T	Tcruzi	PC2_zscore	0.00347112689568764	0.72185042389791	0.370743885523899
TMEM63B	monocyte	NI	PC2_zscore	-0.00222614605206781	0.785299445718497	-0.180856380032544
TMEM63B	monocyte	LPS	PC2_zscore	0.00754459924358779	0.653745812753811	0.559716759711352
TMEM63B	monocyte	IAV	PC2_zscore	0.0354044049264466	0.107579884439228	1.46674077594028
TMEM63B	monocyte	Tcruzi	PC2_zscore	0.00192449839733412	0.75544001892189	0.23439386908964
TMEM63B	B	NI	PC2_zscore	0.000292646597957219	0.795413686541113	0.0324497029263422
TMEM63B	B	LPS	PC2_zscore	0.0035282425962019	0.722512912061536	0.365297284257901
TMEM63B	B	IAV	PC2_zscore	0.00306769953475484	0.731687000064652	0.330325062265539
TMEM63B	B	Tcruzi	PC2_zscore	0.00463999626777728	0.703947047709769	0.422409289719532
TMEM63B	CD4T	NI	PC2_zscore	0.00196862832459386	0.752123433982602	0.253340929984641
TMEM63B	CD4T	LPS	PC2_zscore	0.00310059044571503	0.725192639055824	0.365032045242645
TMEM63B	CD4T	IAV	PC2_zscore	0.00310047529356028	0.72518364335833	0.364502751890072
TMEM63B	CD4T	Tcruzi	PC2_zscore	0.000294757279494496	0.797985306097622	0.0362735817237722
HSP90AB1	NK	NI	PC2_zscore	0.00982819397069322	0.212102428456237	0.814792060207883
HSP90AB1	NK	LPS	PC2_zscore	0.0158984064333026	0.105251702344518	1.29991053900598
HSP90AB1	NK	IAV	PC2_zscore	0.0317759493782374	0.0217992100061168	1.95619086833601
HSP90AB1	NK	Tcruzi	PC2_zscore	0.0118172512976016	0.174561801725925	0.96236716660771
HSP90AB1	CD8T	NI	PC2_zscore	0.0212777062664564	0.0450870050767686	1.80282673183948
HSP90AB1	CD8T	LPS	PC2_zscore	0.0277894075872413	0.0355300969555856	1.92500799863411
HSP90AB1	CD8T	IAV	PC2_zscore	0.0100550139459812	0.194295326630553	0.894548686368979
HSP90AB1	CD8T	Tcruzi	PC2_zscore	0.0182529906171828	0.0614077514892834	1.60547008966752
HSP90AB1	monocyte	NI	PC2_zscore	-0.00178250298627844	0.491589039604299	-0.132712118264361
HSP90AB1	monocyte	LPS	PC2_zscore	0.0241483425638639	0.0429255250447336	1.80491754147316
HSP90AB1	monocyte	IAV	PC2_zscore	0.0129485253719761	0.152263460981899	1.04570325874314
HSP90AB1	monocyte	Tcruzi	PC2_zscore	0.0178632942100308	0.074507837462453	1.5067318478188
HSP90AB1	B	NI	PC2_zscore	0.0062649882753751	0.282672408672321	0.598685450374141
HSP90AB1	B	LPS	PC2_zscore	0.00379686095439045	0.363496710661186	0.363459606726856
HSP90AB1	B	IAV	PC2_zscore	0.0125213075572375	0.131703311943357	1.16600932492675
HSP90AB1	B	Tcruzi	PC2_zscore	0.0069241606463742	0.261702477344376	0.662779047419632
HSP90AB1	CD4T	NI	PC2_zscore	0.00321211497098718	0.37693334118085	0.348691867351445
HSP90AB1	CD4T	LPS	PC2_zscore	0.0167165088225239	0.0525411392638621	1.77602069059109
HSP90AB1	CD4T	IAV	PC2_zscore	0.0136305579653532	0.0808342319857482	1.51285853615497
HSP90AB1	CD4T	Tcruzi	PC2_zscore	0.0036868854000372	0.358777586986651	0.394143578258104
SLC35B2	NK	NI	PC2_zscore	0.000965141755145345	0.723391701917854	0.164614664928882
SLC35B2	NK	LPS	PC2_zscore	0.00299725076629408	0.671433539032057	0.318951705507099
SLC35B2	NK	IAV	PC2_zscore	0.00148656523622586	0.697724441965509	0.218346175469598
SLC35B2	NK	Tcruzi	PC2_zscore	0.000678924910481936	0.731590399701539	0.110581018882482
SLC35B2	CD8T	NI	PC2_zscore	0.000880560784553745	0.726792754430375	0.155861062894953
SLC35B2	CD8T	LPS	PC2_zscore	0.000985883729831237	0.722362725392904	0.170376779708802
SLC35B2	CD8T	IAV	PC2_zscore	0.00174893833041935	0.696808139896808	0.265140674720566
SLC35B2	CD8T	Tcruzi	PC2_zscore	0.000881898300481726	0.726868855773224	0.157352337128305
SLC35B2	monocyte	NI	PC2_zscore	0.00106824322971614	0.689885042256149	0.140318135804225
SLC35B2	monocyte	LPS	PC2_zscore	0.00108702288821955	0.697652588534377	0.151895334504368
SLC35B2	monocyte	IAV	PC2_zscore	0.00434562626284183	0.479388186375989	0.268130421608809
SLC35B2	monocyte	Tcruzi	PC2_zscore	0.00132553767462019	0.712674709009485	0.230569355215328
SLC35B2	B	NI	PC2_zscore	0.00133499074784754	0.711328978979338	0.245072952691177
SLC35B2	B	LPS	PC2_zscore	0.00183334756155494	0.695445307302523	0.317333987096249
SLC35B2	B	IAV	PC2_zscore	0.000782987024336924	0.730524148852359	0.140308975700103
SLC35B2	B	Tcruzi	PC2_zscore	0.00140597720483997	0.708968013631183	0.256451993933776
SLC35B2	CD4T	NI	PC2_zscore	0.000666721330304284	0.735652358147225	0.121958536331443
SLC35B2	CD4T	LPS	PC2_zscore	0.00136486661340999	0.709304223081411	0.259566176854324
SLC35B2	CD4T	IAV	PC2_zscore	0.00193864880505928	0.691291058448686	0.335759903426534
SLC35B2	CD4T	Tcruzi	PC2_zscore	0.00164611159391405	0.6998649203787	0.300993620576566
NFKBIE	NK	NI	PC2_zscore	0.000652485500199999	0.969862394099977	0.127135050174573
NFKBIE	NK	LPS	PC2_zscore	0.000501725583790456	0.971718977249526	0.113702185774468
NFKBIE	NK	IAV	PC2_zscore	0.0001272977856165	0.978364232629968	0.0362082155941901
NFKBIE	NK	Tcruzi	PC2_zscore	0.000220069351403237	0.976589820480447	0.0605279452358148
NFKBIE	CD8T	NI	PC2_zscore	0.00049357182718643	0.971372198061662	0.11673728694747
NFKBIE	CD8T	LPS	PC2_zscore	-0.000461234977119229	0.974592716939593	-0.0976258453262664
NFKBIE	CD8T	IAV	PC2_zscore	0.000140740946116346	0.978282120344433	0.0417123200026532
NFKBIE	CD8T	Tcruzi	PC2_zscore	-0.000139316470435932	0.980105406992443	-0.0397893956407964
NFKBIE	monocyte	NI	PC2_zscore	-0.000316841512061081	0.97325516363018	-0.106009345904138
NFKBIE	monocyte	LPS	PC2_zscore	0.000101448992948472	0.978288974286536	0.0440005013253656
NFKBIE	monocyte	IAV	PC2_zscore	0.0536115636117932	0.00228249017259754	3.41654871111117
NFKBIE	monocyte	Tcruzi	PC2_zscore	-0.000168175527188428	0.977540182971595	-0.0644492238360283
NFKBIE	B	NI	PC2_zscore	-0.000136372452974212	0.979174869507453	-0.0461365579554327
NFKBIE	B	LPS	PC2_zscore	0.000251607415324866	0.974874720894328	0.0852821918760251
NFKBIE	B	IAV	PC2_zscore	0.000404359233110635	0.971615655218459	0.116643763515443
NFKBIE	B	Tcruzi	PC2_zscore	4.02640771710724e-05	0.98033647147314	0.0146507550388492
NFKBIE	CD4T	NI	PC2_zscore	-0.000278878175975125	0.976057003006359	-0.0824651501655072
NFKBIE	CD4T	LPS	PC2_zscore	0.000287555116180043	0.973832850266834	0.095101971878887
NFKBIE	CD4T	IAV	PC2_zscore	0.000224647464198279	0.975364475739901	0.0780916203650638
NFKBIE	CD4T	Tcruzi	PC2_zscore	0.000205632225293942	0.976041489266425	0.0696269875789768
AARS2	NK	NI	PC2_zscore	0.00302471535230704	0.60738720056887	0.331878168767996
AARS2	NK	LPS	PC2_zscore	0.00175878194883621	0.630349980582763	0.170022888227927
AARS2	NK	IAV	PC2_zscore	0.00479979417637164	0.561151771398966	0.437338781560279
AARS2	NK	Tcruzi	PC2_zscore	0.00255202344470582	0.618937499708529	0.277283308062899
AARS2	CD8T	NI	PC2_zscore	0.00409612382114689	0.580544712044226	0.443522483729831
AARS2	CD8T	LPS	PC2_zscore	0.00177305194599774	0.638009027211162	0.193849731813581
AARS2	CD8T	IAV	PC2_zscore	0.00251450976491455	0.615122616166639	0.280601467504089
AARS2	CD8T	Tcruzi	PC2_zscore	0.00343773101668597	0.595276705462659	0.39173711179656
AARS2	monocyte	NI	PC2_zscore	0.00407590986265595	0.559567994987041	0.384596744313456
AARS2	monocyte	LPS	PC2_zscore	0.00374006808139944	0.575547856463239	0.371747302920094
AARS2	monocyte	IAV	PC2_zscore	0.000899972669377606	0.493391114972682	0.0473552063364726
AARS2	monocyte	Tcruzi	PC2_zscore	0.0028976825076437	0.6101294880528	0.328344646293814
AARS2	B	NI	PC2_zscore	0.00339591569128583	0.595470487611208	0.392916402034481
AARS2	B	LPS	PC2_zscore	0.00474585763845507	0.565545454965874	0.486180013269209
AARS2	B	IAV	PC2_zscore	0.00216960560976318	0.629009163849714	0.254724145508318
AARS2	B	Tcruzi	PC2_zscore	0.00176943294907893	0.640103035857324	0.204249307050231
AARS2	CD4T	NI	PC2_zscore	0.00287812402957396	0.606733196189982	0.360190346020107
AARS2	CD4T	LPS	PC2_zscore	0.00446323874572897	0.565281265730864	0.505285291581362
AARS2	CD4T	IAV	PC2_zscore	0.00364519787745229	0.58580614422116	0.436558844490683
AARS2	CD4T	Tcruzi	PC2_zscore	0.000758247247546267	0.6714885086973	0.0853193322939435
CDC5L	NK	NI	PC2_zscore	-0.00192073212318896	0.693652238481101	-0.485608726718448
CDC5L	NK	LPS	PC2_zscore	-0.00182356685818328	0.694209825055157	-0.4248112445698
CDC5L	NK	IAV	PC2_zscore	-0.00229302720196584	0.6777444515042	-0.502706530967935
CDC5L	NK	Tcruzi	PC2_zscore	-0.00197342163831298	0.691860162566291	-0.497471915595498
CDC5L	CD8T	NI	PC2_zscore	-0.00214602446532114	0.685184940599403	-0.536222728422714
CDC5L	CD8T	LPS	PC2_zscore	-0.00208641565632285	0.687244653916087	-0.5255967632647
CDC5L	CD8T	IAV	PC2_zscore	-0.00212554343251478	0.685158854244025	-0.510736180952789
CDC5L	CD8T	Tcruzi	PC2_zscore	-0.00202159885061786	0.689463609827487	-0.522466294967459
CDC5L	monocyte	NI	PC2_zscore	-0.00266116505183372	0.650169742084261	-0.562212462179495
CDC5L	monocyte	LPS	PC2_zscore	-0.00194736867534285	0.687245254231824	-0.499557626877421
CDC5L	monocyte	IAV	PC2_zscore	-0.0148384208384303	0.103946416661515	-1.2992232850487
CDC5L	monocyte	Tcruzi	PC2_zscore	-0.00185427357247263	0.696699181095002	-0.488893615289979
CDC5L	B	NI	PC2_zscore	-0.00209397944956599	0.68665935256354	-0.534475699774714
CDC5L	B	LPS	PC2_zscore	-0.00188456265175431	0.695191230557174	-0.492419834086676
CDC5L	B	IAV	PC2_zscore	-0.00187102060429866	0.695788107639353	-0.485080478096741
CDC5L	B	Tcruzi	PC2_zscore	-0.00199360102840959	0.690557715339227	-0.51745815338551
CDC5L	CD4T	NI	PC2_zscore	-0.00232248199340804	0.680513483348373	-0.543921369883666
CDC5L	CD4T	LPS	PC2_zscore	-0.00190897122892751	0.693714173650838	-0.517495414250439
CDC5L	CD4T	IAV	PC2_zscore	-0.00205547707921054	0.686219171902854	-0.548676196729814
CDC5L	CD4T	Tcruzi	PC2_zscore	-0.00198099337308583	0.689966105729064	-0.533054975353817
SUPT3H	NK	NI	PC2_zscore	-0.000269341586702648	0.929238838692009	-0.0753806501213516
SUPT3H	NK	LPS	PC2_zscore	0.00014624983893226	0.939397898520463	0.0369111897307648
SUPT3H	NK	IAV	PC2_zscore	4.27454864788728e-05	0.935217257923596	0.0109862975242771
SUPT3H	NK	Tcruzi	PC2_zscore	-0.000204699419083543	0.931130097954668	-0.0572443339565367
SUPT3H	CD8T	NI	PC2_zscore	0.000421232405004175	0.933359474963802	0.106186089509036
SUPT3H	CD8T	LPS	PC2_zscore	-0.000103367037958594	0.934025044531371	-0.0327396052642538
SUPT3H	CD8T	IAV	PC2_zscore	-0.000256256957081765	0.9284167581596	-0.0772917732304645
SUPT3H	CD8T	Tcruzi	PC2_zscore	0.000112490650785483	0.941453125243757	0.0343394758619283
SUPT3H	monocyte	NI	PC2_zscore	3.00920070359008e-05	0.931316447275856	0.0075421744833686
SUPT3H	monocyte	LPS	PC2_zscore	-0.00118870393449106	0.897249945665597	-0.197480583147069
SUPT3H	monocyte	IAV	PC2_zscore	0.0389190212704626	0.116439795692076	1.53757806347165
SUPT3H	monocyte	Tcruzi	PC2_zscore	-0.000414540436232527	0.924642712525456	-0.117237183928439
SUPT3H	B	NI	PC2_zscore	-0.000356665424876199	0.925528283524447	-0.111444935389342
SUPT3H	B	LPS	PC2_zscore	-0.000151112471877047	0.932580593357649	-0.050092254401196
SUPT3H	B	IAV	PC2_zscore	-0.000515089843959594	0.9208138066455	-0.146541349168381
SUPT3H	B	Tcruzi	PC2_zscore	-8.67138177873686e-05	0.934801599629879	-0.0279282983537989
SUPT3H	CD4T	NI	PC2_zscore	-0.000297495465391131	0.927614787452978	-0.0936903391202866
SUPT3H	CD4T	LPS	PC2_zscore	-0.000357541325260437	0.925687708936255	-0.109958361712353
SUPT3H	CD4T	IAV	PC2_zscore	-7.45021316122962e-05	0.935274515749046	-0.0239900459373064
SUPT3H	CD4T	Tcruzi	PC2_zscore	-0.000215941305195977	0.930432118844194	-0.0680484327738434
RUNX2	NK	NI	PC2_zscore	-0.00133129654343115	0.842959432690407	-0.202939996373661
RUNX2	NK	LPS	PC2_zscore	-0.000857272418517771	0.850081200890717	-0.116565704886934
RUNX2	NK	IAV	PC2_zscore	-0.00113587783361195	0.843393692897327	-0.160916719454596
RUNX2	NK	Tcruzi	PC2_zscore	-0.000707180487227765	0.854649051927793	-0.0942712396670014
RUNX2	CD8T	NI	PC2_zscore	-0.00121956723185399	0.845557007855705	-0.198880103771937
RUNX2	CD8T	LPS	PC2_zscore	-0.00165468207907694	0.83573920333296	-0.25208538703004
RUNX2	CD8T	IAV	PC2_zscore	-0.00232976553590138	0.822760902151452	-0.270513220803611
RUNX2	CD8T	Tcruzi	PC2_zscore	-0.00122958684236315	0.845395009100793	-0.19991977193758
RUNX2	monocyte	NI	PC2_zscore	-0.00126120451485234	0.835576723948633	-0.174697682267163
RUNX2	monocyte	LPS	PC2_zscore	-0.00242093538541351	0.811842297982975	-0.303560206318412
RUNX2	monocyte	IAV	PC2_zscore	0.0391496204499228	0.215595850057254	1.12642004128941
RUNX2	monocyte	Tcruzi	PC2_zscore	-0.00165246418546063	0.8358859901141	-0.252992545751041
RUNX2	B	NI	PC2_zscore	-0.00138764370021049	0.841863514416087	-0.223149319681517
RUNX2	B	LPS	PC2_zscore	-0.00187868227081314	0.830917331886934	-0.276503100981604
RUNX2	B	IAV	PC2_zscore	-0.00161781558910827	0.836781196770288	-0.249807067051633
RUNX2	B	Tcruzi	PC2_zscore	-0.00188297795117929	0.831033537747572	-0.274724123041659
RUNX2	CD4T	NI	PC2_zscore	-0.00161556720164227	0.834335893263675	-0.275523793619942
RUNX2	CD4T	LPS	PC2_zscore	-0.00127121138433898	0.844371734782273	-0.221813673181477
RUNX2	CD4T	IAV	PC2_zscore	-0.00160459603513688	0.835296884168583	-0.26848013165013
RUNX2	CD4T	Tcruzi	PC2_zscore	-0.00165147299376397	0.833826060213539	-0.275954210290439
CLIC5	NK	NI	PC2_zscore	-0.00425041179959126	0.605692776447573	-0.373868775876508
CLIC5	NK	LPS	PC2_zscore	-0.00363153776958708	0.616138046320795	-0.310225012828432
CLIC5	NK	IAV	PC2_zscore	-0.00536948415661139	0.581321301810149	-0.417923549046884
CLIC5	NK	Tcruzi	PC2_zscore	-0.00658941074113303	0.572537721543299	-0.463468593008957
CLIC5	CD8T	NI	PC2_zscore	-0.00563521169268415	0.576630400370888	-0.477338503211868
CLIC5	CD8T	LPS	PC2_zscore	-0.00349007495983951	0.61846271216377	-0.329568869662607
CLIC5	CD8T	IAV	PC2_zscore	-0.00275616237281323	0.629578202817332	-0.263270675056628
CLIC5	CD8T	Tcruzi	PC2_zscore	-0.00218629296205119	0.647046078397111	-0.21635446361773
CLIC5	monocyte	NI	PC2_zscore	-0.00837796189435517	0.519640929864993	-0.453496849803018
CLIC5	monocyte	LPS	PC2_zscore	-0.00416312434470318	0.593915238694879	-0.313373919402446
CLIC5	monocyte	IAV	PC2_zscore	0.00105345096749892	0.528913805758116	0.0434995849994459
CLIC5	monocyte	Tcruzi	PC2_zscore	-0.00474130568955143	0.597643578425189	-0.401471299145471
CLIC5	B	NI	PC2_zscore	-0.00245324310172635	0.639852781241276	-0.238367259221972
CLIC5	B	LPS	PC2_zscore	-0.00347400281214186	0.617472705176103	-0.333620475909915
CLIC5	B	IAV	PC2_zscore	-8.10042987909466e-05	0.691006137549056	-0.00669619617352148
CLIC5	B	Tcruzi	PC2_zscore	-0.00199478605230914	0.650094726014962	-0.190102361917532
CLIC5	CD4T	NI	PC2_zscore	-0.00361676698648713	0.610648308974166	-0.375785693577064
CLIC5	CD4T	LPS	PC2_zscore	-0.0057699127422293	0.571301326919805	-0.495862616649023
CLIC5	CD4T	IAV	PC2_zscore	-0.00242545223952688	0.641578111552973	-0.247771068027221
CLIC5	CD4T	Tcruzi	PC2_zscore	-0.00416787897264328	0.600459383589232	-0.406872238556504
ENPP4	NK	NI	PC2_zscore	-0.000297605548544374	0.817960148525118	-0.0478121508332262
ENPP4	NK	LPS	PC2_zscore	-0.000787965797396332	0.802890207574865	-0.123716940245212
ENPP4	NK	IAV	PC2_zscore	-0.000704234732405453	0.80150471957505	-0.107748317455112
ENPP4	NK	Tcruzi	PC2_zscore	0.000272636174812863	0.832200386556188	0.0397091933406187
ENPP4	CD8T	NI	PC2_zscore	-0.00174823438486806	0.778106193231562	-0.26205823076031
ENPP4	CD8T	LPS	PC2_zscore	6.48885436444119e-06	0.825800332286412	0.00100374737099751
ENPP4	CD8T	IAV	PC2_zscore	0.000219023457557886	0.826758176982712	0.0311896251394868
ENPP4	CD8T	Tcruzi	PC2_zscore	-0.0011972414245045	0.792531398330816	-0.194674666642809
ENPP4	monocyte	NI	PC2_zscore	-0.000362406664221888	0.792156519676941	-0.0408713187476609
ENPP4	monocyte	LPS	PC2_zscore	-0.00238083132836289	0.754157714988868	-0.258361398221075
ENPP4	monocyte	IAV	PC2_zscore	0.0236017139275344	0.336957577455008	0.754803309206733
ENPP4	monocyte	Tcruzi	PC2_zscore	-0.00148966921167162	0.786614763973516	-0.22063842008884
ENPP4	B	NI	PC2_zscore	-0.000742576780352663	0.805424461787309	-0.126640656562986
ENPP4	B	LPS	PC2_zscore	-0.000538022786611031	0.811570903129894	-0.0923785898030615
ENPP4	B	IAV	PC2_zscore	-0.00123396486518029	0.791089503693003	-0.202011161144912
ENPP4	B	Tcruzi	PC2_zscore	-0.00103122085107748	0.796982575447213	-0.171795521440897
ENPP4	CD4T	NI	PC2_zscore	-0.00192075771395091	0.769870364232835	-0.298608460885599
ENPP4	CD4T	LPS	PC2_zscore	0.000603854797382715	0.834642889881485	0.0934898529358326
ENPP4	CD4T	IAV	PC2_zscore	-0.000952512652400086	0.797875003864402	-0.171118092899594
ENPP4	CD4T	Tcruzi	PC2_zscore	-0.00104296062323074	0.795333426868222	-0.183634835557995
ENPP5	NK	NI	PC2_zscore	0.0022680359629899	0.6570032606043	0.200600664741389
ENPP5	NK	LPS	PC2_zscore	-0.000823386045065771	0.709851575233537	-0.0633599240549896
ENPP5	NK	IAV	PC2_zscore	-0.000136517038428264	0.692654557179881	-0.0107565392104808
ENPP5	NK	Tcruzi	PC2_zscore	0.00196545270533811	0.663712726038693	0.170268585663514
ENPP5	CD8T	NI	PC2_zscore	-0.00179042594259573	0.709497996630205	-0.134170331257613
ENPP5	CD8T	LPS	PC2_zscore	0.0029388111992189	0.644475064224636	0.245827195572988
ENPP5	CD8T	IAV	PC2_zscore	0.00300458735264669	0.641124221581405	0.244150186794583
ENPP5	CD8T	Tcruzi	PC2_zscore	-0.000591261179446265	0.712236711234035	-0.0489311392484954
ENPP5	monocyte	NI	PC2_zscore	0.00228802910842664	0.631912814318428	0.160872477028305
ENPP5	monocyte	LPS	PC2_zscore	0.00180857865508454	0.649270086303708	0.135860477368793
ENPP5	monocyte	IAV	PC2_zscore	0.00429367236077849	0.492808219656149	0.202018133308965
ENPP5	monocyte	Tcruzi	PC2_zscore	-0.000313633679290078	0.70621464718116	-0.025777525560626
ENPP5	B	NI	PC2_zscore	0.00278794753170495	0.647059310385698	0.244558590926825
ENPP5	B	LPS	PC2_zscore	0.00451530215412322	0.617170380046589	0.336199763946708
ENPP5	B	IAV	PC2_zscore	0.00180125161002866	0.66636316745267	0.167262661437503
ENPP5	B	Tcruzi	PC2_zscore	0.00272520834196169	0.648834542358078	0.237796250065768
ENPP5	CD4T	NI	PC2_zscore	0.00266087400506501	0.649953116912594	0.229219378770083
ENPP5	CD4T	LPS	PC2_zscore	-0.00113169262896481	0.721125782409454	-0.0877468663916095
ENPP5	CD4T	IAV	PC2_zscore	0.00230885578234291	0.656931569603099	0.199556528904487
ENPP5	CD4T	Tcruzi	PC2_zscore	0.00112766524599762	0.679916252237131	0.10014186883627
PLA2G7	NK	NI	PC2_zscore	0.000186746256250208	0.957361054874084	0.0280228810652808
PLA2G7	NK	LPS	PC2_zscore	-9.46234026471831e-05	0.954797530923262	-0.0141299839418766
PLA2G7	NK	IAV	PC2_zscore	-0.00136767289512412	0.935540241407969	-0.169899439284381
PLA2G7	NK	Tcruzi	PC2_zscore	-0.000185893522319157	0.953320272319187	-0.0280287192651518
PLA2G7	CD8T	NI	PC2_zscore	-0.000200938137173217	0.953269613285945	-0.0345140045127158
PLA2G7	CD8T	LPS	PC2_zscore	-0.00199966612521985	0.927285753141457	-0.215778697141438
PLA2G7	CD8T	IAV	PC2_zscore	-0.000425142976079527	0.949402191510776	-0.0667697924433689
PLA2G7	CD8T	Tcruzi	PC2_zscore	-0.000466409929342558	0.948334287793149	-0.0757651562204939
PLA2G7	monocyte	NI	PC2_zscore	-0.0696874107360591	0.000354568437346936	-4.29373022626503
PLA2G7	monocyte	LPS	PC2_zscore	0.000616225637515821	0.942551694824045	0.133058704542721
PLA2G7	monocyte	IAV	PC2_zscore	-0.00190516447815527	0.921284514884929	-0.251351257110703
PLA2G7	monocyte	Tcruzi	PC2_zscore	0.000554474206451389	0.943615533555482	0.124890697314656
PLA2G7	B	NI	PC2_zscore	-0.00111790809827631	0.937801067300035	-0.157201052742246
PLA2G7	B	LPS	PC2_zscore	0.000233366941809039	0.955749259644881	0.0375179208087251
PLA2G7	B	IAV	PC2_zscore	6.16396865044908e-05	0.957983455934426	0.00990877580672845
PLA2G7	B	Tcruzi	PC2_zscore	-0.000197379291708286	0.953476504041049	-0.0318709679695725
PLA2G7	CD4T	NI	PC2_zscore	0.00108526820035031	0.937392845484742	0.16848520083243
PLA2G7	CD4T	LPS	PC2_zscore	-0.0010765060592743	0.934902464330533	-0.177067150160659
PLA2G7	CD4T	IAV	PC2_zscore	-0.000971832710265436	0.937626511474317	-0.159324088420171
PLA2G7	CD4T	Tcruzi	PC2_zscore	0.000136879740825935	0.956565433351619	0.0260699601056752
CD2AP	NK	NI	PC2_zscore	0.0361459806871936	0.0248384074585852	1.90454916166315
CD2AP	NK	LPS	PC2_zscore	0.0512259704080968	0.00742490759769867	2.53947657402893
CD2AP	NK	IAV	PC2_zscore	0.0377956033221491	0.0162751149305669	2.13430944919216
CD2AP	NK	Tcruzi	PC2_zscore	0.0297558758516667	0.0543107328171095	1.57809894671621
CD2AP	CD8T	NI	PC2_zscore	0.0210045727909035	0.0535195006074937	1.65791603499502
CD2AP	CD8T	LPS	PC2_zscore	0.0140540850157049	0.154928869875295	1.02038116673871
CD2AP	CD8T	IAV	PC2_zscore	0.0449389527672216	0.00785025203275973	2.3228244090044
CD2AP	CD8T	Tcruzi	PC2_zscore	0.022037183853019	0.0491323936572975	1.69059697489678
CD2AP	monocyte	NI	PC2_zscore	0.0517233301452915	0.00741384378883051	2.3692569713881
CD2AP	monocyte	LPS	PC2_zscore	0.0447694437095444	0.0147524582186174	2.10291085335527
CD2AP	monocyte	IAV	PC2_zscore	0.0706423727920276	0.00104557739179033	2.76546895976852
CD2AP	monocyte	Tcruzi	PC2_zscore	0.0305985373765965	0.0535447172159741	1.54661428453644
CD2AP	B	NI	PC2_zscore	0.00476918235856018	0.362140237418454	0.300132942195128
CD2AP	B	LPS	PC2_zscore	0.0263832665223428	0.0346407879689219	1.78185526079482
CD2AP	B	IAV	PC2_zscore	0.0128981771292511	0.18191876120598	0.889336638485714
CD2AP	B	Tcruzi	PC2_zscore	0.00668627729338114	0.322161651762794	0.410155284614546
CD2AP	CD4T	NI	PC2_zscore	0.00922449142938334	0.253628084562585	0.631044462473568
CD2AP	CD4T	LPS	PC2_zscore	0.00452121173858615	0.360649797942507	0.312695410745129
CD2AP	CD4T	IAV	PC2_zscore	0.0191682334262143	0.0779540430289586	1.44414016761119
CD2AP	CD4T	Tcruzi	PC2_zscore	0.00607602048419716	0.32878669518186	0.395442779824229
CENPQ	NK	NI	PC2_zscore	-0.00690731414851708	0.445095327357918	-0.622579084587869
CENPQ	NK	LPS	PC2_zscore	-0.00790713536766272	0.429287546950561	-0.656969589482494
CENPQ	NK	IAV	PC2_zscore	-0.00780361993236413	0.425999576136903	-0.647270394672747
CENPQ	NK	Tcruzi	PC2_zscore	-0.00612620612927299	0.461677754278741	-0.560731761136449
CENPQ	CD8T	NI	PC2_zscore	-0.00538495721039729	0.471801931587385	-0.545679667306875
CENPQ	CD8T	LPS	PC2_zscore	-0.00746350437981529	0.431916449206401	-0.670852159258169
CENPQ	CD8T	IAV	PC2_zscore	-0.00773003240211034	0.422275268986838	-0.662943011294653
CENPQ	CD8T	Tcruzi	PC2_zscore	-0.00599503471939446	0.457256803741883	-0.598736259572639
CENPQ	monocyte	NI	PC2_zscore	-0.0102076440810125	0.360619861389168	-0.787802743943871
CENPQ	monocyte	LPS	PC2_zscore	-0.0100955923612835	0.380099064489194	-0.762388590306661
CENPQ	monocyte	IAV	PC2_zscore	-0.00411398130117614	0.392016927116618	-0.219367255813837
CENPQ	monocyte	Tcruzi	PC2_zscore	-0.0116015318521604	0.387348614316581	-0.773361922986487
CENPQ	B	NI	PC2_zscore	-0.00197077800833179	0.566335633269249	-0.189918139254248
CENPQ	B	LPS	PC2_zscore	-0.0049206892231869	0.48122857424582	-0.517935149468527
CENPQ	B	IAV	PC2_zscore	-0.00511367083662251	0.47735566847387	-0.529214135621037
CENPQ	B	Tcruzi	PC2_zscore	-0.00769839349591583	0.423085709628537	-0.700240189486835
CENPQ	CD4T	NI	PC2_zscore	-0.00451175966199903	0.488795168242001	-0.5052498453527
CENPQ	CD4T	LPS	PC2_zscore	-0.00465092728748389	0.485471834411002	-0.514765739334617
CENPQ	CD4T	IAV	PC2_zscore	-0.00416702635731306	0.500850153994752	-0.458405341722819
CENPQ	CD4T	Tcruzi	PC2_zscore	-0.00424965462424126	0.497876352745627	-0.465748055209206
MCM3	NK	NI	PC2_zscore	0.000212800656283009	0.779220292118991	0.0384239437860284
MCM3	NK	LPS	PC2_zscore	0.000521696930269508	0.766633202909051	0.0890884888912965
MCM3	NK	IAV	PC2_zscore	-0.00135221975621564	0.773262873567657	-0.160752598975138
MCM3	NK	Tcruzi	PC2_zscore	0.000124394317127663	0.781994009399414	0.0219496987268988
MCM3	CD8T	NI	PC2_zscore	0.00119448149613314	0.744083087496941	0.229384147815351
MCM3	CD8T	LPS	PC2_zscore	8.45853079048589e-05	0.783970799870851	0.0159916557364326
MCM3	CD8T	IAV	PC2_zscore	0.000296318506102852	0.772967607707822	0.0536602934432523
MCM3	CD8T	Tcruzi	PC2_zscore	0.000330095582726545	0.776103083253409	0.0668609750307423
MCM3	monocyte	NI	PC2_zscore	0.00667522237458589	0.576253255851998	0.469647590803688
MCM3	monocyte	LPS	PC2_zscore	0.000514844621819733	0.747930221186271	0.0709556930674719
MCM3	monocyte	IAV	PC2_zscore	0.00281867014267646	0.568547936169938	0.191275243944044
MCM3	monocyte	Tcruzi	PC2_zscore	0.00123249706204525	0.746815866278856	0.212847079999886
MCM3	B	NI	PC2_zscore	-0.000340092672953479	0.801670016763932	-0.0653563501806292
MCM3	B	LPS	PC2_zscore	0.000922795554263878	0.752735304241431	0.189154259200053
MCM3	B	IAV	PC2_zscore	0.00187552957986742	0.723009230363281	0.319213986972651
MCM3	B	Tcruzi	PC2_zscore	0.000293251751903337	0.777537017862402	0.0596594553828605
MCM3	CD4T	NI	PC2_zscore	-0.000436208325613903	0.79749611168941	-0.089229006931893
MCM3	CD4T	LPS	PC2_zscore	0.00249753478439326	0.701664346143633	0.399959577974527
MCM3	CD4T	IAV	PC2_zscore	-0.000182780026871603	0.799303326056329	-0.0392284112111343
MCM3	CD4T	Tcruzi	PC2_zscore	4.38680218668345e-05	0.789393455491516	0.00966710440583467
PAQR8	NK	NI	PC2_zscore	-0.0336583096086683	0.238154839072266	-0.922403203921585
PAQR8	NK	LPS	PC2_zscore	-0.0150377397282892	0.378103594150628	-0.507056119973524
PAQR8	NK	IAV	PC2_zscore	0.00233736216619501	0.561091887077561	0.0802167767067554
PAQR8	NK	Tcruzi	PC2_zscore	0.00117110016863348	0.565449532846212	0.0410250050297426
PAQR8	CD8T	NI	PC2_zscore	0.023081338442973	0.290951901843273	0.855858835195524
PAQR8	CD8T	LPS	PC2_zscore	-0.00358102042865778	0.502560062321394	-0.149272810560871
PAQR8	CD8T	IAV	PC2_zscore	-0.0408766140410062	0.20187063258231	-1.02897544040605
PAQR8	CD8T	Tcruzi	PC2_zscore	-0.0218253472124434	0.266244631908621	-0.858842768673841
PAQR8	monocyte	NI	PC2_zscore	0.0118347319140188	0.446340332943611	0.409324943418872
PAQR8	monocyte	LPS	PC2_zscore	0.00673224806291563	0.521854173144889	0.213754902456216
PAQR8	monocyte	IAV	PC2_zscore	0.0396511179502573	0.186480639815273	1.01031719875854
PAQR8	monocyte	Tcruzi	PC2_zscore	0.0143578803530738	0.4428541920847	0.436522049740583
PAQR8	B	NI	PC2_zscore	0.0209678286135125	0.350302852013439	0.675265189666167
PAQR8	B	LPS	PC2_zscore	0.0198996636768472	0.34970571383927	0.674730749550018
PAQR8	B	IAV	PC2_zscore	-0.0172861013118726	0.331408172869474	-0.648635444852019
PAQR8	B	Tcruzi	PC2_zscore	0.00273561533035464	0.556473999106902	0.102886831808979
PAQR8	CD4T	NI	PC2_zscore	0.0030318091134288	0.497548441933817	0.214928441772253
PAQR8	CD4T	LPS	PC2_zscore	-0.0304697995448836	0.160162838292234	-1.41797470952726
PAQR8	CD4T	IAV	PC2_zscore	-0.0148586250257894	0.256817266901247	-0.92533222393868
PAQR8	CD4T	Tcruzi	PC2_zscore	-0.0221615273348358	0.19417201470601	-1.18227692345561
EFHC1	NK	NI	PC2_zscore	0.0101141645987601	0.363214289096829	0.583509724458738
EFHC1	NK	LPS	PC2_zscore	0.00405058849400177	0.463195893986724	0.229489556351989
EFHC1	NK	IAV	PC2_zscore	-0.00556868844988992	0.564610673733416	-0.239936005701373
EFHC1	NK	Tcruzi	PC2_zscore	0.00162060821952595	0.506338645575072	0.0877008859014106
EFHC1	CD8T	NI	PC2_zscore	0.010472797808766	0.345854847826821	0.655564017192661
EFHC1	CD8T	LPS	PC2_zscore	0.0015565170480585	0.511706220243439	0.0906484487464825
EFHC1	CD8T	IAV	PC2_zscore	0.010518327214579	0.352175465549636	0.612650266778302
EFHC1	CD8T	Tcruzi	PC2_zscore	0.0116089958912621	0.331448708124852	0.69404051437024
EFHC1	monocyte	NI	PC2_zscore	0.0130372995077972	0.312280097074389	0.693085071430314
EFHC1	monocyte	LPS	PC2_zscore	0.00673463960248546	0.415034209005174	0.36886247910889
EFHC1	monocyte	IAV	PC2_zscore	0.0122305166771625	0.293053892727528	0.553494767700019
EFHC1	monocyte	Tcruzi	PC2_zscore	0.0107727884619716	0.359222508390555	0.588348306949864
EFHC1	B	NI	PC2_zscore	0.0120667620403834	0.317984719867272	0.741654747917805
EFHC1	B	LPS	PC2_zscore	0.0106986686687576	0.337635826599011	0.684572529568127
EFHC1	B	IAV	PC2_zscore	0.0118877628081289	0.323540417020589	0.719332403097346
EFHC1	B	Tcruzi	PC2_zscore	0.0038543182226284	0.475011000373975	0.246491392674692
EFHC1	CD4T	NI	PC2_zscore	0.0229172004504504	0.223020888140156	1.02479867548542
EFHC1	CD4T	LPS	PC2_zscore	-0.00581846480977058	0.515099161997001	-0.316558383847612
EFHC1	CD4T	IAV	PC2_zscore	0.00949554990716509	0.34865112731384	0.65826012339754
EFHC1	CD4T	Tcruzi	PC2_zscore	0.00769935545823768	0.389782124243094	0.52706288452551
TRAM2	NK	NI	PC2_zscore	0.00348834588415113	0.810342704455382	0.333945265563787
TRAM2	NK	LPS	PC2_zscore	0.00269589515480115	0.821514818204174	0.271883339284043
TRAM2	NK	IAV	PC2_zscore	0.00169811182676944	0.835092278914429	0.164421822850323
TRAM2	NK	Tcruzi	PC2_zscore	0.00350917903698824	0.810479335172909	0.331772413728638
TRAM2	CD8T	NI	PC2_zscore	0.00184644808271569	0.836306400396617	0.208379489037069
TRAM2	CD8T	LPS	PC2_zscore	0.00278763765539976	0.819532838452226	0.294804963003557
TRAM2	CD8T	IAV	PC2_zscore	0.00303989704083472	0.815071338195868	0.314181160237289
TRAM2	CD8T	Tcruzi	PC2_zscore	0.0031043193845715	0.813974336248923	0.324484674709658
TRAM2	monocyte	NI	PC2_zscore	0.0713768098975932	0.0662003760908121	1.66236649904849
TRAM2	monocyte	LPS	PC2_zscore	0.00261419367585716	0.820645693273871	0.258101502167503
TRAM2	monocyte	IAV	PC2_zscore	0.00335776557042786	0.794800711141016	0.267361179957114
TRAM2	monocyte	Tcruzi	PC2_zscore	0.0040309372121833	0.803466703014306	0.35760232504449
TRAM2	B	NI	PC2_zscore	0.00367515003154911	0.806240012804236	0.349506102304115
TRAM2	B	LPS	PC2_zscore	0.00384642897805207	0.803980937489237	0.355453586124131
TRAM2	B	IAV	PC2_zscore	0.00317031189699796	0.813262231570769	0.327088041040356
TRAM2	B	Tcruzi	PC2_zscore	0.00274742715389801	0.820603675074812	0.298191489089077
TRAM2	CD4T	NI	PC2_zscore	0.00191704236440921	0.835327026608759	0.23442107280086
TRAM2	CD4T	LPS	PC2_zscore	0.00218459089529229	0.829261681579991	0.25857035742987
TRAM2	CD4T	IAV	PC2_zscore	0.00254688386192715	0.822491502178139	0.292394842298548
TRAM2	CD4T	Tcruzi	PC2_zscore	0.00307262796463241	0.812376077889962	0.338169032429543
TMEM14A	NK	NI	PC2_zscore	-0.0152262923583656	0.249847563459427	-1.06322510957427
TMEM14A	NK	LPS	PC2_zscore	-0.0215606207695975	0.212106511089788	-1.07468835309381
TMEM14A	NK	IAV	PC2_zscore	-0.0158766235890468	0.246622679011253	-1.05009530774076
TMEM14A	NK	Tcruzi	PC2_zscore	-0.0143478169258373	0.258541759460715	-1.03459154051983
TMEM14A	CD8T	NI	PC2_zscore	-0.0147054939547021	0.242351911581164	-1.14023873999573
TMEM14A	CD8T	LPS	PC2_zscore	-0.0141234576198533	0.252171513982386	-1.08415244069035
TMEM14A	CD8T	IAV	PC2_zscore	-0.0100225894824145	0.302554311091359	-0.89986325057159
TMEM14A	CD8T	Tcruzi	PC2_zscore	-0.0118036029638593	0.269783956628141	-1.04114194972094
TMEM14A	monocyte	NI	PC2_zscore	-0.0162676457436762	0.232924876853205	-1.04033903221387
TMEM14A	monocyte	LPS	PC2_zscore	-0.0122923728347624	0.282193278976587	-0.769063867501052
TMEM14A	monocyte	IAV	PC2_zscore	-0.0252336955430221	0.116516043037384	-1.1465890767611
TMEM14A	monocyte	Tcruzi	PC2_zscore	-0.0121787953486219	0.284649093900693	-0.938994558643267
TMEM14A	B	NI	PC2_zscore	-0.00841305149306848	0.33691172771623	-0.78090055906774
TMEM14A	B	LPS	PC2_zscore	-0.00874675741937405	0.327547252768128	-0.816975974557194
TMEM14A	B	IAV	PC2_zscore	-0.0101123376656403	0.300679935360153	-0.912620189906626
TMEM14A	B	Tcruzi	PC2_zscore	-0.00823186041973274	0.342800341296194	-0.754370414182802
TMEM14A	CD4T	NI	PC2_zscore	-0.00684841085161091	0.372683188127526	-0.671683748423937
TMEM14A	CD4T	LPS	PC2_zscore	-0.0119391024055992	0.262984357349453	-1.07872862864927
TMEM14A	CD4T	IAV	PC2_zscore	-0.0138677674094646	0.245282599245606	-1.14013672735151
TMEM14A	CD4T	Tcruzi	PC2_zscore	-0.00982429623815718	0.295963911691453	-0.951986194991796
FBXO9	NK	NI	PC2_zscore	0.00104318932899138	0.806426516634881	0.259521214950413
FBXO9	NK	LPS	PC2_zscore	0.000351189411662095	0.829310118705635	0.0956633485121054
FBXO9	NK	IAV	PC2_zscore	-0.000537233809897799	0.841711363923706	-0.0961343462594266
FBXO9	NK	Tcruzi	PC2_zscore	0.000256011951211964	0.834691588436144	0.0707625011130511
FBXO9	CD8T	NI	PC2_zscore	0.000108241325245404	0.84231126068886	0.0318096272802017
FBXO9	CD8T	LPS	PC2_zscore	0.000396735354630312	0.829398021991548	0.119794111231405
FBXO9	CD8T	IAV	PC2_zscore	0.00114009109055305	0.80045764162694	0.249363021142642
FBXO9	CD8T	Tcruzi	PC2_zscore	0.000381233713664154	0.830578803455824	0.119753071760506
FBXO9	monocyte	NI	PC2_zscore	0.000538469727387441	0.810065796196538	0.144561876071406
FBXO9	monocyte	LPS	PC2_zscore	0.000703860578839663	0.805696963485362	0.173777362683364
FBXO9	monocyte	IAV	PC2_zscore	-0.0141575958462585	0.312257336933734	-0.873187827710843
FBXO9	monocyte	Tcruzi	PC2_zscore	2.24289048993431e-05	0.84440017536137	0.00611573888750014
FBXO9	B	NI	PC2_zscore	0.000335865517493949	0.832474697808798	0.103397029290533
FBXO9	B	LPS	PC2_zscore	0.000663453412083224	0.818370679795459	0.203529502653539
FBXO9	B	IAV	PC2_zscore	0.000600086574457203	0.821329104782211	0.180836448685897
FBXO9	B	Tcruzi	PC2_zscore	0.000246507808596935	0.835951762965428	0.0727945620623422
FBXO9	CD4T	NI	PC2_zscore	0.000626513640155245	0.81770419044608	0.22267538348403
FBXO9	CD4T	LPS	PC2_zscore	-4.22479922416064e-05	0.852092029603703	-0.0127170057253692
FBXO9	CD4T	IAV	PC2_zscore	0.00106246766691347	0.799682729321138	0.307077118298015
FBXO9	CD4T	Tcruzi	PC2_zscore	0.00136754300820641	0.793406670035604	0.326886091148651
ELOVL5	NK	NI	PC2_zscore	0.000441019041226832	0.921339205697852	0.121872626047901
ELOVL5	NK	LPS	PC2_zscore	0.00119259269718757	0.903059088823993	0.2304200098153
ELOVL5	NK	IAV	PC2_zscore	0.000524699340352542	0.916969314313748	0.129752339639389
ELOVL5	NK	Tcruzi	PC2_zscore	0.00120874511485676	0.903724957678931	0.231094988359427
ELOVL5	CD8T	NI	PC2_zscore	0.00134108477597556	0.899188461644027	0.255645171602392
ELOVL5	CD8T	LPS	PC2_zscore	0.000716097653484439	0.912075466997822	0.188842214565307
ELOVL5	CD8T	IAV	PC2_zscore	0.000190980729280751	0.928169764298323	0.0557766511075822
ELOVL5	CD8T	Tcruzi	PC2_zscore	0.000534729647374931	0.916771690017447	0.160624501659717
ELOVL5	monocyte	NI	PC2_zscore	-0.000514365130087244	0.928755827343182	-0.0895758513782656
ELOVL5	monocyte	LPS	PC2_zscore	0.00988338205450071	0.707206305523551	0.537626510203018
ELOVL5	monocyte	IAV	PC2_zscore	0.0303611959158098	0.24769607423374	1.24104065630675
ELOVL5	monocyte	Tcruzi	PC2_zscore	0.000132888946241123	0.931377793632815	0.0396966097183972
ELOVL5	B	NI	PC2_zscore	0.000403770256485752	0.919716420808684	0.143047458746555
ELOVL5	B	LPS	PC2_zscore	0.000172383599739685	0.929663076252996	0.0656488066568885
ELOVL5	B	IAV	PC2_zscore	0.000257678435216087	0.926134572273449	0.0923682195342937
ELOVL5	B	Tcruzi	PC2_zscore	0.00070867753323866	0.909638930433153	0.206117462562193
ELOVL5	CD4T	NI	PC2_zscore	0.00034899177313226	0.920768459097383	0.137804031707477
ELOVL5	CD4T	LPS	PC2_zscore	6.84457085458011e-05	0.934637020257535	0.0288808064059613
ELOVL5	CD4T	IAV	PC2_zscore	0.000516997062301197	0.913594646967904	0.185239752825745
ELOVL5	CD4T	Tcruzi	PC2_zscore	-1.98727325019838e-05	0.938690261527805	-0.00783036332201652
GCLC	NK	NI	PC2_zscore	0.000503577139567589	0.788005788205347	0.0784268020524449
GCLC	NK	LPS	PC2_zscore	0.00177725427194757	0.756198121276216	0.201557970077947
GCLC	NK	IAV	PC2_zscore	0.000277496142438536	0.786418470581178	0.0388866783422038
GCLC	NK	Tcruzi	PC2_zscore	0.000414282520035644	0.790954037523018	0.06395006174298
GCLC	CD8T	NI	PC2_zscore	0.00168459920146425	0.753912977235577	0.236625285538351
GCLC	CD8T	LPS	PC2_zscore	-0.000104151776585973	0.796182473325328	-0.0171469703176771
GCLC	CD8T	IAV	PC2_zscore	-0.000192357531684534	0.791057968191878	-0.0307217946118371
GCLC	CD8T	Tcruzi	PC2_zscore	-0.00131429339050301	0.759221161705597	-0.202013368681582
GCLC	monocyte	NI	PC2_zscore	0.000593878609505061	0.75972923673962	0.0604920951192472
GCLC	monocyte	LPS	PC2_zscore	-0.00391338740072982	0.698803877130322	-0.261216036170828
GCLC	monocyte	IAV	PC2_zscore	-0.00613237106794028	0.526802689229808	-0.298283104939875
GCLC	monocyte	Tcruzi	PC2_zscore	0.000244182931613046	0.795790809116315	0.0376568901210542
GCLC	B	NI	PC2_zscore	-0.000515562957762565	0.783246678941294	-0.0876865310618442
GCLC	B	LPS	PC2_zscore	-0.000581288406654474	0.781293330518087	-0.0980361121573223
GCLC	B	IAV	PC2_zscore	-0.000366280025508844	0.788373491071266	-0.0619646723839506
GCLC	B	Tcruzi	PC2_zscore	-0.000730054388815062	0.776926403622702	-0.120022677017995
GCLC	CD4T	NI	PC2_zscore	0.000381837091921671	0.787984382386319	0.0708209082353467
GCLC	CD4T	LPS	PC2_zscore	0.000814241053746181	0.773045027386783	0.142849101937103
GCLC	CD4T	IAV	PC2_zscore	0.000702960176323855	0.777487777787017	0.123289039911713
GCLC	CD4T	Tcruzi	PC2_zscore	-0.00104487910006503	0.763182724562865	-0.178999368488343
LRRC1	NK	NI	PC2_zscore	0.000736191378928338	0.732772777463486	0.0778881197927804
LRRC1	NK	LPS	PC2_zscore	-0.000287709765800872	0.745041608101128	-0.0287924951814355
LRRC1	NK	IAV	PC2_zscore	4.49595642472871e-06	0.739559578775621	0.00044133506356748
LRRC1	NK	Tcruzi	PC2_zscore	0.00132329440223056	0.721051893904482	0.132088892752537
LRRC1	CD8T	NI	PC2_zscore	-0.00113909667871238	0.727180370299355	-0.120963422509899
LRRC1	CD8T	LPS	PC2_zscore	-0.000497140562324227	0.741978971320151	-0.0533019036340966
LRRC1	CD8T	IAV	PC2_zscore	0.000564120160378227	0.73261799976635	0.0610630191091001
LRRC1	CD8T	Tcruzi	PC2_zscore	-0.000181974993467333	0.749473673745921	-0.0205535996197894
LRRC1	monocyte	NI	PC2_zscore	9.78151477738733e-05	0.714246252180709	0.00742939161690759
LRRC1	monocyte	LPS	PC2_zscore	0.000203505116936586	0.724019299519471	0.0175271473642242
LRRC1	monocyte	IAV	PC2_zscore	-0.00110603900880048	0.573501937893697	-0.0490855476219835
LRRC1	monocyte	Tcruzi	PC2_zscore	0.00013060781458828	0.746305419674933	0.0139300060987634
LRRC1	B	NI	PC2_zscore	0.00245419460288109	0.691376235682093	0.241934459118472
LRRC1	B	LPS	PC2_zscore	-0.000348065686136315	0.743960435421703	-0.0409937865508836
LRRC1	B	IAV	PC2_zscore	0.00134781548267243	0.716145681062898	0.149104501989491
LRRC1	B	Tcruzi	PC2_zscore	-0.000541554100039446	0.739093375819724	-0.062615200601317
LRRC1	CD4T	NI	PC2_zscore	0.000180891766397046	0.744495558715547	0.0219567106000514
LRRC1	CD4T	LPS	PC2_zscore	0.000412277691218439	0.738437579263925	0.0488382197548021
LRRC1	CD4T	IAV	PC2_zscore	-0.000408031567749223	0.742941241357201	-0.0475547938762258
LRRC1	CD4T	Tcruzi	PC2_zscore	-0.00170722514130659	0.711236570230292	-0.181015996800061
DST	NK	NI	PC2_zscore	0.0273265604522168	0.207879723205727	0.983303670066704
DST	NK	LPS	PC2_zscore	0.030221697461047	0.196740044716306	1.00957125029832
DST	NK	IAV	PC2_zscore	0.0247120238818808	0.223893987881322	0.930520881857718
DST	NK	Tcruzi	PC2_zscore	0.0245899228504556	0.226106386686878	0.927794810368415
DST	CD8T	NI	PC2_zscore	0.0146323556908942	0.309104269289141	0.645487549876181
DST	CD8T	LPS	PC2_zscore	0.0224766705985107	0.233540944457794	0.919686245287138
DST	CD8T	IAV	PC2_zscore	0.0161201427475317	0.290009348418798	0.721350334662631
DST	CD8T	Tcruzi	PC2_zscore	0.0121742859766945	0.339220874188569	0.529469816038103
DST	monocyte	NI	PC2_zscore	0.0304539237794631	0.152223208071678	1.19608989213067
DST	monocyte	LPS	PC2_zscore	0.0117630208919458	0.33897640878383	0.468881590750156
DST	monocyte	IAV	PC2_zscore	0.0298075800304591	0.151972329345598	1.05900635614201
DST	monocyte	Tcruzi	PC2_zscore	0.0316224148892458	0.179960661917657	1.11549209820064
DST	B	NI	PC2_zscore	0.00666497144654465	0.419933667188658	0.278705514586964
DST	B	LPS	PC2_zscore	0.0163848826661045	0.286394902003631	0.741670045242492
DST	B	IAV	PC2_zscore	0.0111856332215657	0.353477795075782	0.501687117904054
DST	B	Tcruzi	PC2_zscore	0.0233435494773593	0.225079009955557	0.93172854142824
DST	CD4T	NI	PC2_zscore	0.0169880666309045	0.277856017907408	0.778859344363169
DST	CD4T	LPS	PC2_zscore	0.0247659184520128	0.211920175970566	0.994695806296074
DST	CD4T	IAV	PC2_zscore	0.0127525430939815	0.333082869782805	0.57017829194144
DST	CD4T	Tcruzi	PC2_zscore	0.0152415749344631	0.300530418347288	0.690704251158298
KIAA1586	NK	NI	PC2_zscore	0.000998687168910075	0.740654207711701	0.147707207788764
KIAA1586	NK	LPS	PC2_zscore	0.00124369237531126	0.732328949578692	0.168895374059216
KIAA1586	NK	IAV	PC2_zscore	-0.00068279738036212	0.763117130595219	-0.0754970762751416
KIAA1586	NK	Tcruzi	PC2_zscore	0.000274602051277281	0.759915799035203	0.0392487408152725
KIAA1586	CD8T	NI	PC2_zscore	0.00121927429019835	0.732835532345524	0.197437711694176
KIAA1586	CD8T	LPS	PC2_zscore	0.00227778462853303	0.705654151149858	0.306165364500413
KIAA1586	CD8T	IAV	PC2_zscore	0.000504243419682033	0.750451147227846	0.0751259988507784
KIAA1586	CD8T	Tcruzi	PC2_zscore	0.00101243470461153	0.739322698359687	0.1652972400513
KIAA1586	monocyte	NI	PC2_zscore	-0.00119662061190089	0.754776301084467	-0.121552786370636
KIAA1586	monocyte	LPS	PC2_zscore	-0.0014131417653291	0.760258417136559	-0.137015088977258
KIAA1586	monocyte	IAV	PC2_zscore	-0.00636782050949701	0.540068151415887	-0.31654269838834
KIAA1586	monocyte	Tcruzi	PC2_zscore	0.00151988024793733	0.725783016532633	0.225457726766436
KIAA1586	B	NI	PC2_zscore	0.00068498215825246	0.749792759968947	0.112560546067611
KIAA1586	B	LPS	PC2_zscore	0.00254580369272187	0.698006986740592	0.33927747132089
KIAA1586	B	IAV	PC2_zscore	-0.000724830902374259	0.789443544062019	-0.0984585869302308
KIAA1586	B	Tcruzi	PC2_zscore	0.00227806244097101	0.704881411611646	0.31450451769333
KIAA1586	CD4T	NI	PC2_zscore	0.00044866462346203	0.758763044330434	0.0805386585046159
KIAA1586	CD4T	LPS	PC2_zscore	0.000508206231435567	0.756776472265802	0.0928370369713576
KIAA1586	CD4T	IAV	PC2_zscore	0.00168118636302663	0.714961323129613	0.282644826761654
KIAA1586	CD4T	Tcruzi	PC2_zscore	0.000507469660722604	0.756363687148916	0.0904721649003109
ZNF451	NK	NI	PC2_zscore	0.000447945218981431	0.778949630630662	0.153798273644122
ZNF451	NK	LPS	PC2_zscore	0.000453962460303716	0.774514986974897	0.136601309073108
ZNF451	NK	IAV	PC2_zscore	0.000428167668697532	0.764102337942998	0.103220097805049
ZNF451	NK	Tcruzi	PC2_zscore	0.000340628033794533	0.782113687210216	0.106253931997713
ZNF451	CD8T	NI	PC2_zscore	0.000467856229575741	0.778778633631237	0.170748634139989
ZNF451	CD8T	LPS	PC2_zscore	0.000557347172213604	0.774306200999604	0.19556810945757
ZNF451	CD8T	IAV	PC2_zscore	0.00100620124682286	0.756183347437668	0.213852080585836
ZNF451	CD8T	Tcruzi	PC2_zscore	0.00053035296234704	0.776020814511723	0.192778617458425
ZNF451	monocyte	NI	PC2_zscore	0.00121047483337494	0.71735843305308	0.268733676187206
ZNF451	monocyte	LPS	PC2_zscore	0.000707070941690994	0.748314860501909	0.195098618392661
ZNF451	monocyte	IAV	PC2_zscore	-0.00352443317977688	0.552560503854125	-0.343408922844026
ZNF451	monocyte	Tcruzi	PC2_zscore	0.000551410981872047	0.775158143710686	0.198885436907473
ZNF451	B	NI	PC2_zscore	0.00046243026729059	0.778958695307511	0.166763911574959
ZNF451	B	LPS	PC2_zscore	0.000514663653135286	0.776723156070206	0.186618072624413
ZNF451	B	IAV	PC2_zscore	0.000437977391770148	0.779907176920836	0.15552758522418
ZNF451	B	Tcruzi	PC2_zscore	0.000696846711347038	0.770621038038941	0.224275904616201
ZNF451	CD4T	NI	PC2_zscore	0.000516500961775508	0.776308006504496	0.196656256464216
ZNF451	CD4T	LPS	PC2_zscore	0.000581775250312294	0.772833401624135	0.217448198713134
ZNF451	CD4T	IAV	PC2_zscore	0.000506406474154594	0.776886050572698	0.192571003824555
ZNF451	CD4T	Tcruzi	PC2_zscore	0.000322425268883102	0.785196239471832	0.110226643622836
BAG2	NK	NI	PC2_zscore	0.014791820287968	0.207999306469509	1.140811944903
BAG2	NK	LPS	PC2_zscore	0.0144074066478947	0.21413489657457	1.06859272125588
BAG2	NK	IAV	PC2_zscore	0.0166071396977914	0.181969840128493	1.22100081993373
BAG2	NK	Tcruzi	PC2_zscore	0.0169440558683066	0.182780628054928	1.21800089659708
BAG2	CD8T	NI	PC2_zscore	0.0141898008281644	0.215707537655901	1.11692697909978
BAG2	CD8T	LPS	PC2_zscore	0.0159921454118015	0.189035520720283	1.22839764398835
BAG2	CD8T	IAV	PC2_zscore	0.0142685955595313	0.213081175952167	1.11330664087919
BAG2	CD8T	Tcruzi	PC2_zscore	0.0148218843646926	0.203259978282321	1.17661270676879
BAG2	monocyte	NI	PC2_zscore	0.0161121965478114	0.179781116541467	1.17816931635904
BAG2	monocyte	LPS	PC2_zscore	0.016670083336237	0.18028122912094	1.1908855564344
BAG2	monocyte	IAV	PC2_zscore	0.0170113996851493	0.137590031001423	0.984711863461807
BAG2	monocyte	Tcruzi	PC2_zscore	0.0151383187255133	0.202429798253426	1.16862549278602
BAG2	B	NI	PC2_zscore	0.0133807787956101	0.233304711449832	1.0386435052563
BAG2	B	LPS	PC2_zscore	0.0143263488817417	0.210334659295212	1.14585125567979
BAG2	B	IAV	PC2_zscore	0.0153565062602314	0.193532351067349	1.21285893019457
BAG2	B	Tcruzi	PC2_zscore	0.015868929776245	0.186970511658249	1.23617833155246
BAG2	CD4T	NI	PC2_zscore	0.0159051536629227	0.182693913819363	1.27843358942785
BAG2	CD4T	LPS	PC2_zscore	0.0152663033350207	0.191154318532954	1.24498484231215
BAG2	CD4T	IAV	PC2_zscore	0.0157276388138928	0.185538337343649	1.26854712995538
BAG2	CD4T	Tcruzi	PC2_zscore	0.0139842750299008	0.216147372333301	1.12471280552385
PRIM2	NK	NI	PC2_zscore	0.000937621108210859	0.545299664548269	0.0829909478264965
PRIM2	NK	LPS	PC2_zscore	-5.16344344274153e-05	0.567013955344957	-0.00451905570459849
PRIM2	NK	IAV	PC2_zscore	0.00274479888904531	0.488466576009355	0.235211839377693
PRIM2	NK	Tcruzi	PC2_zscore	-0.00119877132056658	0.532188580410003	-0.103752392512571
PRIM2	CD8T	NI	PC2_zscore	0.00278984796288718	0.474189568168203	0.280763484517326
PRIM2	CD8T	LPS	PC2_zscore	0.00141719176043079	0.525665843481208	0.135487076778196
PRIM2	CD8T	IAV	PC2_zscore	0.00401499335041423	0.441187726926154	0.369440377948289
PRIM2	CD8T	Tcruzi	PC2_zscore	0.00295303746400864	0.471560083577716	0.289929731313527
PRIM2	monocyte	NI	PC2_zscore	-0.00285393080649028	0.45841891258615	-0.290101146098579
PRIM2	monocyte	LPS	PC2_zscore	0.00236607909337169	0.491004155434959	0.220833883710716
PRIM2	monocyte	IAV	PC2_zscore	-0.00549346645786644	0.371393854006182	-0.407426971288821
PRIM2	monocyte	Tcruzi	PC2_zscore	0.0077152049155556	0.331504841406762	0.700534960864566
PRIM2	B	NI	PC2_zscore	0.00604702385672847	0.368119361969878	0.585618550783165
PRIM2	B	LPS	PC2_zscore	-0.00507595508013406	0.391843894883112	-0.506965097795422
PRIM2	B	IAV	PC2_zscore	-0.0030301617010931	0.462603788441867	-0.302109065422819
PRIM2	B	Tcruzi	PC2_zscore	0.000370975465559938	0.560888006455906	0.0370117317016775
PRIM2	CD4T	NI	PC2_zscore	-0.00165836865900623	0.494594807172716	-0.210648507263395
PRIM2	CD4T	LPS	PC2_zscore	-0.00992916264742964	0.229391278695922	-1.06919783749797
PRIM2	CD4T	IAV	PC2_zscore	-0.0110114268488111	0.215957675654821	-1.13341288772338
PRIM2	CD4T	Tcruzi	PC2_zscore	0.013519586052075	0.200677259622638	1.23301878165776
PTP4A1	NK	NI	PC2_zscore	0.000220170449710372	0.975938013745788	0.0866533872335638
PTP4A1	NK	LPS	PC2_zscore	5.63660475851739e-05	0.980157038462949	0.0266053277304913
PTP4A1	NK	IAV	PC2_zscore	0.000225966534270412	0.975267040504014	0.0834237112883225
PTP4A1	NK	Tcruzi	PC2_zscore	3.1405788450076e-05	0.981054483000378	0.0151957839780018
PTP4A1	CD8T	NI	PC2_zscore	-0.000176265568619983	0.976593054500359	-0.0788020866615067
PTP4A1	CD8T	LPS	PC2_zscore	3.13532921996824e-05	0.980956364616744	0.0162939259513148
PTP4A1	CD8T	IAV	PC2_zscore	-6.52647103124079e-05	0.979922356713247	-0.0307534388991187
PTP4A1	CD8T	Tcruzi	PC2_zscore	0.000152576772864523	0.977064895636337	0.073041211248113
PTP4A1	monocyte	NI	PC2_zscore	-3.68619991642139e-05	0.979719042917888	-0.0172021452067535
PTP4A1	monocyte	LPS	PC2_zscore	-0.000121182907069462	0.977096068003912	-0.050313901510851
PTP4A1	monocyte	IAV	PC2_zscore	0.0485958494509909	0.0214005464536228	2.51570385889045
PTP4A1	monocyte	Tcruzi	PC2_zscore	-2.68202801861749e-05	0.98121528396544	-0.0142151092480763
PTP4A1	B	NI	PC2_zscore	-8.30398371283657e-05	0.979310304856996	-0.0434788336586417
PTP4A1	B	LPS	PC2_zscore	-3.18467164425914e-05	0.980966924111387	-0.018029757452297
PTP4A1	B	IAV	PC2_zscore	8.27294872917373e-05	0.979163282152035	0.0441088547991084
PTP4A1	B	Tcruzi	PC2_zscore	-0.000178678464017539	0.976484865531991	-0.0797126034905851
PTP4A1	CD4T	NI	PC2_zscore	7.96933026074264e-05	0.97887194137741	0.0476435914666502
PTP4A1	CD4T	LPS	PC2_zscore	-1.26509240662441e-05	0.981552020888598	-0.00813571240453668
PTP4A1	CD4T	IAV	PC2_zscore	0.000216396991349537	0.974633686453852	0.0996169385257136
PTP4A1	CD4T	Tcruzi	PC2_zscore	6.8325533026832e-05	0.979372478245583	0.0409100056288457
PHF3	NK	NI	PC2_zscore	0.000874213492099327	0.734858092751107	0.353169328357801
PHF3	NK	LPS	PC2_zscore	0.000961876391879186	0.728900814825806	0.376206950377415
PHF3	NK	IAV	PC2_zscore	0.000409694116145621	0.732646075255607	0.0998166713036708
PHF3	NK	Tcruzi	PC2_zscore	0.000894667667884816	0.734042015036437	0.363402407596353
PHF3	CD8T	NI	PC2_zscore	0.000998301821897262	0.728986901751262	0.411915301623567
PHF3	CD8T	LPS	PC2_zscore	0.000872283887942888	0.734761008478131	0.356121218904638
PHF3	CD8T	IAV	PC2_zscore	0.000915052035859724	0.730256492634416	0.352053233063646
PHF3	CD8T	Tcruzi	PC2_zscore	0.000931883501868774	0.732296858215368	0.394229182373715
PHF3	monocyte	NI	PC2_zscore	0.00107239324082787	0.705113114408029	0.327629249128395
PHF3	monocyte	LPS	PC2_zscore	-0.00442956778498791	0.693009805632781	-0.394443002941558
PHF3	monocyte	IAV	PC2_zscore	0.00265151049028337	0.535629955185806	0.365916404313567
PHF3	monocyte	Tcruzi	PC2_zscore	0.000824700647678925	0.736902631316804	0.318017019449518
PHF3	B	NI	PC2_zscore	0.000922535160702136	0.73282609467297	0.38632866416057
PHF3	B	LPS	PC2_zscore	0.000926565680390636	0.732616239743539	0.388658741152622
PHF3	B	IAV	PC2_zscore	0.000832417277576848	0.736877521674133	0.32762579449898
PHF3	B	Tcruzi	PC2_zscore	0.000959974506395483	0.731073826058452	0.39681445925242
PHF3	CD4T	NI	PC2_zscore	0.00107605929228291	0.726513684649739	0.411717577351205
PHF3	CD4T	LPS	PC2_zscore	0.000998229190900767	0.728219082419511	0.421106204460395
PHF3	CD4T	IAV	PC2_zscore	0.000989585349252578	0.728729205659784	0.419065215284919
PHF3	CD4T	Tcruzi	PC2_zscore	0.000936228141374484	0.731807412049405	0.405602706525885
EYS	NK	NI	PC2_zscore	0.00864285153152378	0.432297403357241	0.639063205998295
EYS	NK	LPS	PC2_zscore	0.00975578975726509	0.413293130142579	0.689942539325293
EYS	NK	IAV	PC2_zscore	0.0104908413471084	0.397388427544702	0.716783959583219
EYS	NK	Tcruzi	PC2_zscore	0.00967708298804341	0.415363194910939	0.696382877192684
EYS	CD8T	NI	PC2_zscore	0.0093250805742132	0.418347497682854	0.695550750496315
EYS	CD8T	LPS	PC2_zscore	0.0084803214722099	0.434694768352378	0.632743663582728
EYS	CD8T	IAV	PC2_zscore	0.00806908692957634	0.439259609936002	0.601645044881367
EYS	CD8T	Tcruzi	PC2_zscore	0.0108534697632506	0.395743759083627	0.746141670578573
EYS	monocyte	NI	PC2_zscore	0.00888197986306741	0.40656536629735	0.583960296384809
EYS	monocyte	LPS	PC2_zscore	0.00960110619472203	0.405170121877453	0.648039974787587
EYS	monocyte	IAV	PC2_zscore	0.00805954360435004	0.333806347613579	0.369233548814472
EYS	monocyte	Tcruzi	PC2_zscore	0.00941146207709912	0.418804515096208	0.688231614189819
EYS	B	NI	PC2_zscore	0.00970085988196482	0.410853112373024	0.712319874195676
EYS	B	LPS	PC2_zscore	0.00789955235918218	0.446141888820425	0.602717662879928
EYS	B	IAV	PC2_zscore	0.0104530325246177	0.399840835410549	0.732576074657276
EYS	B	Tcruzi	PC2_zscore	0.00813312145836456	0.441423919749902	0.618811939711561
EYS	CD4T	NI	PC2_zscore	0.00971362122169294	0.406092921682549	0.740322239183292
EYS	CD4T	LPS	PC2_zscore	0.00945577745268293	0.411764628521812	0.724924304152113
EYS	CD4T	IAV	PC2_zscore	0.00825528676944273	0.437176485358429	0.640296504458339
EYS	CD4T	Tcruzi	PC2_zscore	0.00783155781715831	0.44673262308639	0.609013518641297
LMBRD1	NK	NI	PC2_zscore	-0.0033442668624464	0.470688356244047	-0.592161642917034
LMBRD1	NK	LPS	PC2_zscore	-0.00303689049973751	0.479479695673693	-0.526938115421354
LMBRD1	NK	IAV	PC2_zscore	-0.00590867079894876	0.397127713088061	-0.701890050193691
LMBRD1	NK	Tcruzi	PC2_zscore	-0.00397205441290996	0.452960255350105	-0.649031202661895
LMBRD1	CD8T	NI	PC2_zscore	-0.00224986284742725	0.512887384710477	-0.437041992636707
LMBRD1	CD8T	LPS	PC2_zscore	-0.00500822226437608	0.425034140582078	-0.728943197517164
LMBRD1	CD8T	IAV	PC2_zscore	-0.00222087246993188	0.507977782745535	-0.379665350333741
LMBRD1	CD8T	Tcruzi	PC2_zscore	-0.00166277890351058	0.53923351932332	-0.294327989725894
LMBRD1	monocyte	NI	PC2_zscore	-0.00298451990970627	0.464426832439192	-0.495265076228445
LMBRD1	monocyte	LPS	PC2_zscore	-0.00673165630281859	0.360819227670479	-0.743056587422259
LMBRD1	monocyte	IAV	PC2_zscore	-0.00502442066609548	0.329406946993973	-0.518071439683447
LMBRD1	monocyte	Tcruzi	PC2_zscore	-0.00432170988306553	0.442840905674224	-0.683154454784104
LMBRD1	B	NI	PC2_zscore	-0.00488436058779444	0.424308414985204	-0.755624732818885
LMBRD1	B	LPS	PC2_zscore	-0.0034039464922614	0.459585349493746	-0.684050382966598
LMBRD1	B	IAV	PC2_zscore	-0.00576119141245106	0.418980872497049	-0.729793211167033
LMBRD1	B	Tcruzi	PC2_zscore	-0.00211112229831127	0.519527016927808	-0.403028373458751
LMBRD1	CD4T	NI	PC2_zscore	-0.00240403422261648	0.504804527021825	-0.531173973342899
LMBRD1	CD4T	LPS	PC2_zscore	-0.00287570164747386	0.476108127097321	-0.655409889515154
LMBRD1	CD4T	IAV	PC2_zscore	-0.00318141804891145	0.461597122592085	-0.705783925678877
LMBRD1	CD4T	Tcruzi	PC2_zscore	-0.0036851107014421	0.441398735819836	-0.770484895553267
FAM135A	NK	NI	PC2_zscore	2.62451008614079e-05	0.997588487377369	0.0195135498521265
FAM135A	NK	LPS	PC2_zscore	4.44262342728576e-05	0.99733467482709	0.0300501400961782
FAM135A	NK	IAV	PC2_zscore	8.66669434075621e-05	0.996840893692462	0.0452336730831532
FAM135A	NK	Tcruzi	PC2_zscore	3.00611463326336e-05	0.997536479607611	0.0215064938963688
FAM135A	CD8T	NI	PC2_zscore	7.60677323583777e-05	0.996782484503346	0.0470191412154263
FAM135A	CD8T	LPS	PC2_zscore	6.97742895639697e-05	0.996917248076176	0.0436954333653319
FAM135A	CD8T	IAV	PC2_zscore	2.17760129675614e-05	0.997658139144625	0.0184502587904013
FAM135A	CD8T	Tcruzi	PC2_zscore	5.66237984609893e-05	0.997029262429453	0.0408907894783792
FAM135A	monocyte	NI	PC2_zscore	0.000147991308605407	0.996391795679279	0.0548939937315397
FAM135A	monocyte	LPS	PC2_zscore	5.26958251162173e-05	0.997147105852108	0.0380735240052131
FAM135A	monocyte	IAV	PC2_zscore	0.10869714730264	0.000114495240163278	4.17619665929193
FAM135A	monocyte	Tcruzi	PC2_zscore	4.09744824291809e-05	0.997308884586873	0.0327791045608794
FAM135A	B	NI	PC2_zscore	2.93666009874952e-06	0.998054528531569	0.00304019394284672
FAM135A	B	LPS	PC2_zscore	5.87736892432545e-05	0.996909236320083	0.0440783356777474
FAM135A	B	IAV	PC2_zscore	-2.51019070117651e-06	0.998174543264872	-0.0025716790244171
FAM135A	B	Tcruzi	PC2_zscore	3.99926841381113e-05	0.997265620318281	0.0340583092825515
FAM135A	CD4T	NI	PC2_zscore	3.85297254090141e-05	0.997176089816316	0.0374117172789951
FAM135A	CD4T	LPS	PC2_zscore	4.33456561352783e-05	0.997099754531285	0.0395939441553029
FAM135A	CD4T	IAV	PC2_zscore	4.21227770941523e-05	0.997142662362158	0.0382967962519933
FAM135A	CD4T	Tcruzi	PC2_zscore	1.95010940723097e-05	0.997643078702521	0.0212154407312673
SDHAF4	NK	NI	PC2_zscore	0.00120140261337144	0.722960936345753	0.192876187086866
SDHAF4	NK	LPS	PC2_zscore	0.000798484484480936	0.725077268111662	0.105884992568938
SDHAF4	NK	IAV	PC2_zscore	0.000919269464893912	0.714667523563394	0.119259797202914
SDHAF4	NK	Tcruzi	PC2_zscore	0.00125598731740102	0.721700092917643	0.20066803295534
SDHAF4	CD8T	NI	PC2_zscore	0.00158869420335706	0.711614885934851	0.259792050124859
SDHAF4	CD8T	LPS	PC2_zscore	0.00140061787320447	0.716791707493492	0.22654059433537
SDHAF4	CD8T	IAV	PC2_zscore	0.00182893748944803	0.702837445747163	0.248523036353832
SDHAF4	CD8T	Tcruzi	PC2_zscore	0.00114547873563001	0.724884386751409	0.192120701149917
SDHAF4	monocyte	NI	PC2_zscore	0.00240673922665528	0.664106267012694	0.285095473077014
SDHAF4	monocyte	LPS	PC2_zscore	0.00127243368254381	0.699255518170884	0.16550133783271
SDHAF4	monocyte	IAV	PC2_zscore	0.00634765376265638	0.451602287850748	0.380566911078853
SDHAF4	monocyte	Tcruzi	PC2_zscore	0.0014246233284541	0.716671203581785	0.233862544390309
SDHAF4	B	NI	PC2_zscore	0.00105806897055455	0.727702655226971	0.180304018182971
SDHAF4	B	LPS	PC2_zscore	0.0013570458825875	0.717925374000134	0.231549817750355
SDHAF4	B	IAV	PC2_zscore	0.00143988799079505	0.715368721620597	0.243733240909761
SDHAF4	B	Tcruzi	PC2_zscore	0.0013188054825528	0.719296726547285	0.223704400628984
SDHAF4	CD4T	NI	PC2_zscore	0.00119009676623851	0.723041587493836	0.211267817263393
SDHAF4	CD4T	LPS	PC2_zscore	0.000756142627865872	0.73874648888574	0.130067167009905
SDHAF4	CD4T	IAV	PC2_zscore	0.00161985286229554	0.708330198743229	0.278769341177936
SDHAF4	CD4T	Tcruzi	PC2_zscore	0.0014027744603188	0.715756926315296	0.244806526997519
SMAP1	NK	NI	PC2_zscore	0.00178460361260716	0.774174688758641	0.348070413713057
SMAP1	NK	LPS	PC2_zscore	0.00168588286878308	0.776394827251139	0.333470171650365
SMAP1	NK	IAV	PC2_zscore	0.00378544950146273	0.720464247697621	0.434875486058432
SMAP1	NK	Tcruzi	PC2_zscore	0.00132689754649568	0.788753753370533	0.285581870423985
SMAP1	CD8T	NI	PC2_zscore	0.00121219347639193	0.787849216549039	0.301996425646627
SMAP1	CD8T	LPS	PC2_zscore	0.000768178213212489	0.807558233589569	0.193914685966934
SMAP1	CD8T	IAV	PC2_zscore	0.000614270022175247	0.812906670168503	0.145823587028208
SMAP1	CD8T	Tcruzi	PC2_zscore	0.0018848838529159	0.767144340564534	0.380629252043383
SMAP1	monocyte	NI	PC2_zscore	0.00297572131582777	0.720107660399188	0.44715394731329
SMAP1	monocyte	LPS	PC2_zscore	-4.72254976964746e-05	0.818852855404249	-0.00902358267236778
SMAP1	monocyte	IAV	PC2_zscore	0.0175334264906392	0.176546251577269	1.22986015465716
SMAP1	monocyte	Tcruzi	PC2_zscore	0.00215828851390476	0.762822792623919	0.391559682384554
SMAP1	B	NI	PC2_zscore	0.00118783928474391	0.790887907506432	0.282827254771789
SMAP1	B	LPS	PC2_zscore	0.00175086311869829	0.772253820838288	0.360345664624836
SMAP1	B	IAV	PC2_zscore	0.000418626487075278	0.822757387631265	0.103262754983851
SMAP1	B	Tcruzi	PC2_zscore	0.00112207247492279	0.794078343947057	0.265421172243574
SMAP1	CD4T	NI	PC2_zscore	0.0010530878373242	0.790410875212281	0.300251853456239
SMAP1	CD4T	LPS	PC2_zscore	0.000154528821232516	0.838230809681034	0.0444787636817099
SMAP1	CD4T	IAV	PC2_zscore	-0.000788828816800374	0.852334394318433	-0.164736041899501
SMAP1	CD4T	Tcruzi	PC2_zscore	0.000826628389887405	0.802307991497644	0.240530264081194
OGFRL1	NK	NI	PC2_zscore	0.000562885844991492	0.973475361247214	0.137690508109553
OGFRL1	NK	LPS	PC2_zscore	0.000525011947232422	0.974161221082222	0.132085104665125
OGFRL1	NK	IAV	PC2_zscore	0.00051741315723626	0.974256937362223	0.130861484987041
OGFRL1	NK	Tcruzi	PC2_zscore	0.000557261167970593	0.973698128999096	0.135626073894474
OGFRL1	CD8T	NI	PC2_zscore	0.00042375883224651	0.97476636192021	0.127443148710038
OGFRL1	CD8T	LPS	PC2_zscore	0.000376094227056399	0.975906156745568	0.115867439154144
OGFRL1	CD8T	IAV	PC2_zscore	0.000389910037866813	0.975493264145021	0.119546370170798
OGFRL1	CD8T	Tcruzi	PC2_zscore	0.000389143796801896	0.975364087661654	0.121716466075994
OGFRL1	monocyte	NI	PC2_zscore	0.000611632279602587	0.972627954452529	0.144792535534638
OGFRL1	monocyte	LPS	PC2_zscore	0.00084301569053826	0.971621868423753	0.153437293870257
OGFRL1	monocyte	IAV	PC2_zscore	0.0776228686465276	0.00054739221804075	3.65069929388301
OGFRL1	monocyte	Tcruzi	PC2_zscore	0.000344554676211986	0.97626280343499	0.11402077289652
OGFRL1	B	NI	PC2_zscore	0.000115490817765639	0.981369197043165	0.0518849195260815
OGFRL1	B	LPS	PC2_zscore	0.000268275249483277	0.977232607121962	0.104490213365935
OGFRL1	B	IAV	PC2_zscore	0.00025671432699642	0.9776685122852	0.0987278177951818
OGFRL1	B	Tcruzi	PC2_zscore	0.000354000912127183	0.975613935584577	0.119928187735684
OGFRL1	CD4T	NI	PC2_zscore	0.000252599354073455	0.97772038611174	0.0982067623700252
OGFRL1	CD4T	LPS	PC2_zscore	0.000377898490799614	0.975319307685103	0.122604070123114
OGFRL1	CD4T	IAV	PC2_zscore	0.000520023034820781	0.973422774925741	0.138331622105379
OGFRL1	CD4T	Tcruzi	PC2_zscore	0.000177043578472731	0.979768026846353	0.0714357125777
KCNQ5	NK	NI	PC2_zscore	0.00374191344292757	0.674406538717767	0.330317451563264
KCNQ5	NK	LPS	PC2_zscore	0.00219569344844124	0.701317127529699	0.196685946194828
KCNQ5	NK	IAV	PC2_zscore	0.00357366598687202	0.67324414960816	0.30091495098693
KCNQ5	NK	Tcruzi	PC2_zscore	0.0034538139616316	0.681131940803848	0.303877251986747
KCNQ5	CD8T	NI	PC2_zscore	0.00501370551786105	0.651737399109585	0.403098227732026
KCNQ5	CD8T	LPS	PC2_zscore	0.00231032584651373	0.700316059109265	0.223606823967252
KCNQ5	CD8T	IAV	PC2_zscore	0.00269361938409748	0.689147845440479	0.255761895107601
KCNQ5	CD8T	Tcruzi	PC2_zscore	0.0037243013685629	0.672077794098827	0.340868254263895
KCNQ5	monocyte	NI	PC2_zscore	0.000373157451270585	0.695208405628792	0.0240576350481708
KCNQ5	monocyte	LPS	PC2_zscore	-0.00183086260589783	0.719638667184821	-0.0985321273443863
KCNQ5	monocyte	IAV	PC2_zscore	0.0180833614969529	0.350218445511941	0.625929657927636
KCNQ5	monocyte	Tcruzi	PC2_zscore	0.00335512980028116	0.681923748935894	0.298867193930667
KCNQ5	B	NI	PC2_zscore	-0.000939730778057157	0.760453749412344	-0.105038065170842
KCNQ5	B	LPS	PC2_zscore	0.0020617013979544	0.696990205555139	0.257620688008219
KCNQ5	B	IAV	PC2_zscore	3.31103603752979e-05	0.754544139881476	0.00390019845634726
KCNQ5	B	Tcruzi	PC2_zscore	0.00299715084210482	0.674440325236815	0.342734906140018
KCNQ5	CD4T	NI	PC2_zscore	0.00226580779657534	0.700102280939533	0.233063194112867
KCNQ5	CD4T	LPS	PC2_zscore	0.00457104322989145	0.65997761907867	0.37371880325278
KCNQ5	CD4T	IAV	PC2_zscore	0.00133632857163556	0.719981067147115	0.136399127010847
KCNQ5	CD4T	Tcruzi	PC2_zscore	0.00372563487409819	0.6732386119956	0.332822325515485
KHDC1	NK	NI	PC2_zscore	0.00878135715269996	0.474665317113291	0.570257263311698
KHDC1	NK	LPS	PC2_zscore	0.00999510090188281	0.459694634216546	0.603552182235605
KHDC1	NK	IAV	PC2_zscore	0.00934426481992369	0.463507533122981	0.576278915846087
KHDC1	NK	Tcruzi	PC2_zscore	0.00972670542869554	0.463275569087872	0.602200030107561
KHDC1	CD8T	NI	PC2_zscore	0.00653766975285372	0.509429345734734	0.447374601587673
KHDC1	CD8T	LPS	PC2_zscore	0.0097222349510067	0.461145395809441	0.608885987211778
KHDC1	CD8T	IAV	PC2_zscore	0.00871764506030379	0.47022142733074	0.572423695905653
KHDC1	CD8T	Tcruzi	PC2_zscore	0.00838362733071798	0.477839783581374	0.5642282636261
KHDC1	monocyte	NI	PC2_zscore	0.00905484783542647	0.451439488291245	0.531324966170524
KHDC1	monocyte	LPS	PC2_zscore	0.0113006377809676	0.434491380894201	0.624262216039445
KHDC1	monocyte	IAV	PC2_zscore	0.0176573488560737	0.261437558423371	0.724120161422202
KHDC1	monocyte	Tcruzi	PC2_zscore	0.00950737620108957	0.464940424637185	0.599972627197488
KHDC1	B	NI	PC2_zscore	0.0103422965572687	0.450543129715738	0.62816030273209
KHDC1	B	LPS	PC2_zscore	0.00726758324167511	0.495783417465599	0.510663335281921
KHDC1	B	IAV	PC2_zscore	0.0102056866218494	0.451947487460805	0.625633898834807
KHDC1	B	Tcruzi	PC2_zscore	0.00572996617169564	0.525556441496735	0.398258308702545
KHDC1	CD4T	NI	PC2_zscore	0.00854591937831276	0.472507717101466	0.586253522914996
KHDC1	CD4T	LPS	PC2_zscore	0.00777537949788686	0.486341042110814	0.540466810303003
KHDC1	CD4T	IAV	PC2_zscore	0.00454398422833606	0.5473758412253	0.300340121598059
KHDC1	CD4T	Tcruzi	PC2_zscore	0.00765960603494213	0.487929288110519	0.53609675016842
CGAS	NK	NI	PC2_zscore	0.00225120828015259	0.733714884218648	0.316922152117235
CGAS	NK	LPS	PC2_zscore	0.00293372115198067	0.718064855329211	0.371067231127886
CGAS	NK	IAV	PC2_zscore	0.00219848687686508	0.729623831012576	0.289438399097584
CGAS	NK	Tcruzi	PC2_zscore	0.00224220439868175	0.734400608158536	0.312436774155505
CGAS	CD8T	NI	PC2_zscore	0.00168842860818374	0.747840193410693	0.2537097906371
CGAS	CD8T	LPS	PC2_zscore	0.00346917677806446	0.707330681597249	0.416586007290903
CGAS	CD8T	IAV	PC2_zscore	0.00381855554205997	0.698086336185842	0.389786080637647
CGAS	CD8T	Tcruzi	PC2_zscore	0.00211849079613529	0.73566053732605	0.317000954171049
CGAS	monocyte	NI	PC2_zscore	0.00147156137868157	0.730266072596027	0.165910759905662
CGAS	monocyte	LPS	PC2_zscore	0.00299575693759877	0.708438124831962	0.353027800623499
CGAS	monocyte	IAV	PC2_zscore	0.0244102688979332	0.188750297848975	1.0289176812952
CGAS	monocyte	Tcruzi	PC2_zscore	0.00254254212286208	0.726673105982153	0.352320359187
CGAS	B	NI	PC2_zscore	0.00220143964374768	0.733016708950624	0.3335511839456
CGAS	B	LPS	PC2_zscore	0.00266290891111873	0.72037690183722	0.385040217043302
CGAS	B	IAV	PC2_zscore	0.00284564674283701	0.715785144351238	0.401208757878413
CGAS	B	Tcruzi	PC2_zscore	0.00254823584023771	0.724176724414096	0.368185653408974
CGAS	CD4T	NI	PC2_zscore	0.000996568142540416	0.769462546506202	0.15310035591262
CGAS	CD4T	LPS	PC2_zscore	0.00218089418923937	0.731266546575728	0.347763299997962
CGAS	CD4T	IAV	PC2_zscore	0.00158905462713472	0.750393438183158	0.260241667683039
CGAS	CD4T	Tcruzi	PC2_zscore	0.00147868729580998	0.753888480517143	0.234385681066325
MTO1	NK	NI	PC2_zscore	0.0072138641547118	0.324467962127009	0.916743394217823
MTO1	NK	LPS	PC2_zscore	0.00822692312457157	0.304728073248723	0.949147212006787
MTO1	NK	IAV	PC2_zscore	0.00728710795008428	0.318888591731414	0.870993296504649
MTO1	NK	Tcruzi	PC2_zscore	0.00771200544349526	0.314690439349889	0.945395652511547
MTO1	CD8T	NI	PC2_zscore	0.00745398105935677	0.313900139855972	0.985249894490361
MTO1	CD8T	LPS	PC2_zscore	0.00532433483230847	0.377894460452546	0.633330090211724
MTO1	CD8T	IAV	PC2_zscore	0.0070384383004685	0.324117942137814	0.918632808113713
MTO1	CD8T	Tcruzi	PC2_zscore	0.0076690537053656	0.309731406394571	0.995581484738935
MTO1	monocyte	NI	PC2_zscore	0.0111246380912331	0.21516997920586	1.03805633101897
MTO1	monocyte	LPS	PC2_zscore	0.00810211480431439	0.297547210698915	0.965753406955138
MTO1	monocyte	IAV	PC2_zscore	0.0100867936115155	0.203617240315382	0.947531145179093
MTO1	monocyte	Tcruzi	PC2_zscore	0.0081076466799789	0.304181351220665	0.994739434244738
MTO1	B	NI	PC2_zscore	0.00611269653741292	0.352961941989512	0.816526071115464
MTO1	B	LPS	PC2_zscore	0.00737859553023371	0.314723095146113	0.985672007449509
MTO1	B	IAV	PC2_zscore	0.00710006261238277	0.322252179849753	0.955104877888377
MTO1	B	Tcruzi	PC2_zscore	0.0062592979387976	0.348290721992031	0.835893350624608
MTO1	CD4T	NI	PC2_zscore	0.00586445728143354	0.359370361941558	0.825322891710367
MTO1	CD4T	LPS	PC2_zscore	0.00655600834807827	0.330165164249364	0.954643216555686
MTO1	CD4T	IAV	PC2_zscore	0.00715033527813916	0.312179971971187	1.02719257982683
MTO1	CD4T	Tcruzi	PC2_zscore	0.00810548821542299	0.295749127882431	1.06947948242915
EEF1A1	NK	NI	PC2_zscore	-0.00627360329479193	0.241991573623993	-1.20562810485991
EEF1A1	NK	LPS	PC2_zscore	-0.0078187425698098	0.210589721588501	-1.06854623228125
EEF1A1	NK	IAV	PC2_zscore	-0.00761409145539821	0.206973615467509	-1.10426921258872
EEF1A1	NK	Tcruzi	PC2_zscore	-0.00617304988458782	0.244788815189288	-1.19677186420439
EEF1A1	CD8T	NI	PC2_zscore	-0.00455207693373321	0.307081119958343	-0.76749760333836
EEF1A1	CD8T	LPS	PC2_zscore	-0.00494357193117807	0.290244496175613	-0.902056751489451
EEF1A1	CD8T	IAV	PC2_zscore	-0.00581615827436634	0.256789191108598	-1.11544618174514
EEF1A1	CD8T	Tcruzi	PC2_zscore	-0.00470657879215648	0.300708484531747	-0.823202574969593
EEF1A1	monocyte	NI	PC2_zscore	-0.00593476554332759	0.245143024472631	-1.13793643516729
EEF1A1	monocyte	LPS	PC2_zscore	-0.00500105480781481	0.282173144181921	-0.893142999646887
EEF1A1	monocyte	IAV	PC2_zscore	-0.0026008093355611	0.280630880256414	-0.249845077869058
EEF1A1	monocyte	Tcruzi	PC2_zscore	-0.00502830051357156	0.286918918691543	-0.93808238585761
EEF1A1	B	NI	PC2_zscore	-0.00580535999396401	0.247293600883937	-1.26449339875379
EEF1A1	B	LPS	PC2_zscore	-0.00574545868113072	0.249065307973075	-1.25851602084708
EEF1A1	B	IAV	PC2_zscore	-0.005960369331627	0.243991923667301	-1.26635617489536
EEF1A1	B	Tcruzi	PC2_zscore	-0.00511874609253085	0.28190853341651	-1.06006558593881
EEF1A1	CD4T	NI	PC2_zscore	-0.00568243091209968	0.254439266758999	-1.21578582239934
EEF1A1	CD4T	LPS	PC2_zscore	-0.00571917922566611	0.252921319691648	-1.22379417765953
EEF1A1	CD4T	IAV	PC2_zscore	-0.00571405656107838	0.2532399765311	-1.2214643639784
EEF1A1	CD4T	Tcruzi	PC2_zscore	-0.00568987426012174	0.254576760900557	-1.21221558586633
SLC17A5	NK	NI	PC2_zscore	-0.00181519093957257	0.698556644897354	-0.317265392069009
SLC17A5	NK	LPS	PC2_zscore	-0.00114400749701551	0.710698716538094	-0.173896586434346
SLC17A5	NK	IAV	PC2_zscore	-0.00232223939123473	0.675822278395815	-0.327495883013577
SLC17A5	NK	Tcruzi	PC2_zscore	-0.00193537921199046	0.695879224057721	-0.328804024314298
SLC17A5	CD8T	NI	PC2_zscore	-0.00183188446514619	0.696597162670731	-0.335199514080567
SLC17A5	CD8T	LPS	PC2_zscore	-0.00163389590647574	0.70294990793796	-0.295748812388308
SLC17A5	CD8T	IAV	PC2_zscore	-0.00171921963216031	0.69714209145648	-0.291107238956262
SLC17A5	CD8T	Tcruzi	PC2_zscore	-0.00178185517392621	0.698221772366682	-0.327583018427431
SLC17A5	monocyte	NI	PC2_zscore	-0.000762300629403411	0.690631695105985	-0.0935457037250887
SLC17A5	monocyte	LPS	PC2_zscore	-0.0053604328239239	0.592676182655543	-0.423741559589313
SLC17A5	monocyte	IAV	PC2_zscore	0.000173669978388948	0.570666780349979	0.0115667689103961
SLC17A5	monocyte	Tcruzi	PC2_zscore	-0.00111402462269906	0.720137477585953	-0.199702025683115
SLC17A5	B	NI	PC2_zscore	-0.00129613215747992	0.714341423588762	-0.242480512844061
SLC17A5	B	LPS	PC2_zscore	-0.00142229136410964	0.710034456620912	-0.267501501668668
SLC17A5	B	IAV	PC2_zscore	-0.00117682559149904	0.718406195416897	-0.218011911499574
SLC17A5	B	Tcruzi	PC2_zscore	-0.0017098333653179	0.70075141991792	-0.314058164558918
SLC17A5	CD4T	NI	PC2_zscore	-0.00125106856825583	0.716340374885091	-0.250415697421313
SLC17A5	CD4T	LPS	PC2_zscore	-0.00219911711287598	0.683918455968533	-0.389365367642681
SLC17A5	CD4T	IAV	PC2_zscore	-0.00166477474466286	0.70016590069388	-0.326050729694561
SLC17A5	CD4T	Tcruzi	PC2_zscore	-0.00162636623363664	0.701576751946395	-0.31970699073754
COX7A2	NK	NI	PC2_zscore	-0.00134739326771001	0.706040585265829	-0.427769333226575
COX7A2	NK	LPS	PC2_zscore	-0.0012596227332806	0.707119964385897	-0.418413545674326
COX7A2	NK	IAV	PC2_zscore	-0.000953492095641143	0.714170738049559	-0.296466921866626
COX7A2	NK	Tcruzi	PC2_zscore	-0.00134762949244761	0.706420187095799	-0.424502683659697
COX7A2	CD8T	NI	PC2_zscore	-0.000735631406650023	0.733307835537195	-0.235824560220823
COX7A2	CD8T	LPS	PC2_zscore	-0.000848050880563866	0.727773728085816	-0.29133144696521
COX7A2	CD8T	IAV	PC2_zscore	-0.0009239037719924	0.721030528764684	-0.311009576051935
COX7A2	CD8T	Tcruzi	PC2_zscore	-0.000813608695790983	0.730304844756827	-0.276879391398639
COX7A2	monocyte	NI	PC2_zscore	-0.00925533838679278	0.335666258212803	-0.84426893527457
COX7A2	monocyte	LPS	PC2_zscore	-0.00179127252299159	0.669446365644572	-0.450204878450234
COX7A2	monocyte	IAV	PC2_zscore	-6.64136790213391e-05	0.662195554841517	-0.0116494407153089
COX7A2	monocyte	Tcruzi	PC2_zscore	-0.00135789680396042	0.705028688034046	-0.439655507394636
COX7A2	B	NI	PC2_zscore	-0.00125542764614029	0.708582023192914	-0.433002552582336
COX7A2	B	LPS	PC2_zscore	-0.00131453628352635	0.706304774023467	-0.439562006195551
COX7A2	B	IAV	PC2_zscore	-0.00102419659698273	0.719232384037187	-0.367198604236235
COX7A2	B	Tcruzi	PC2_zscore	-0.0015832134741315	0.701138266569581	-0.419883478632185
COX7A2	CD4T	NI	PC2_zscore	-0.00115466725679378	0.711012770124743	-0.447381643030785
COX7A2	CD4T	LPS	PC2_zscore	-0.00123151814918328	0.706810795604742	-0.463232328215674
COX7A2	CD4T	IAV	PC2_zscore	-0.00118969797482549	0.709059589383305	-0.455123156004751
COX7A2	CD4T	Tcruzi	PC2_zscore	-0.00120395615246385	0.708516176351244	-0.455581116129683
TMEM30A	NK	NI	PC2_zscore	2.29642407515819e-05	0.936247672494842	0.00592883668911759
TMEM30A	NK	LPS	PC2_zscore	-0.000739810623089088	0.917116046112053	-0.156992364347889
TMEM30A	NK	IAV	PC2_zscore	0.000795726797720432	0.911004164438181	0.178931851502826
TMEM30A	NK	Tcruzi	PC2_zscore	0.00106928700507434	0.904454291264851	0.218418090675699
TMEM30A	CD8T	NI	PC2_zscore	-0.000685954041574932	0.914810542244268	-0.173621163373688
TMEM30A	CD8T	LPS	PC2_zscore	0.000412475066932386	0.921899117286894	0.112796107963639
TMEM30A	CD8T	IAV	PC2_zscore	-6.12816622926697e-06	0.93760866953047	-0.00167753379627593
TMEM30A	CD8T	Tcruzi	PC2_zscore	-3.88459137400141e-05	0.939027796196886	-0.0115257020918742
TMEM30A	monocyte	NI	PC2_zscore	0.000865792866286939	0.901775117904764	0.227084358070179
TMEM30A	monocyte	LPS	PC2_zscore	0.00240993847361718	0.8740357769759	0.330618689705939
TMEM30A	monocyte	IAV	PC2_zscore	0.0339355058647157	0.0220763040657105	2.55520508964625
TMEM30A	monocyte	Tcruzi	PC2_zscore	-0.000198807332549154	0.931660831163165	-0.0617711326498122
TMEM30A	B	NI	PC2_zscore	0.000166360832355861	0.931164962273138	0.0480486899801006
TMEM30A	B	LPS	PC2_zscore	0.000215579068315416	0.929272314174559	0.06290537110439
TMEM30A	B	IAV	PC2_zscore	0.00043743977187577	0.921241613323877	0.118549496673827
TMEM30A	B	Tcruzi	PC2_zscore	0.00093798551121529	0.905469088964335	0.213704810256069
TMEM30A	CD4T	NI	PC2_zscore	-0.0010214951395951	0.897523465130249	-0.258447572936264
TMEM30A	CD4T	LPS	PC2_zscore	-0.000139776991010374	0.932423011219825	-0.0555980414331943
TMEM30A	CD4T	IAV	PC2_zscore	0.000754745924605154	0.902289741138186	0.231633984119723
TMEM30A	CD4T	Tcruzi	PC2_zscore	0.000307827077443286	0.922519868338774	0.111633858105833
SENP6	NK	NI	PC2_zscore	7.72364030687946e-05	0.985523369498783	0.10061539714148
SENP6	NK	LPS	PC2_zscore	7.37227203768986e-05	0.985610588163999	0.0964232384378882
SENP6	NK	IAV	PC2_zscore	6.0856466735051e-05	0.985733859162468	0.0679809224008635
SENP6	NK	Tcruzi	PC2_zscore	7.26414507580013e-05	0.985712433937929	0.0964119897193717
SENP6	CD8T	NI	PC2_zscore	7.68485486082366e-05	0.985493037959562	0.103287878772308
SENP6	CD8T	LPS	PC2_zscore	7.54365766437494e-05	0.985562890749936	0.101597761173963
SENP6	CD8T	IAV	PC2_zscore	7.94068131791255e-05	0.985375087722002	0.100826782183265
SENP6	CD8T	Tcruzi	PC2_zscore	7.06378463275358e-05	0.985811268876488	0.0967713369606838
SENP6	monocyte	NI	PC2_zscore	8.4697081199561e-05	0.984798923804547	0.0994146506042621
SENP6	monocyte	LPS	PC2_zscore	9.12100124956388e-05	0.984682361510424	0.098637504891906
SENP6	monocyte	IAV	PC2_zscore	0.0376546764451854	0.00466826105054888	3.03811629319571
SENP6	monocyte	Tcruzi	PC2_zscore	7.64072763824741e-05	0.985549804135904	0.100928387397247
SENP6	B	NI	PC2_zscore	6.96305787350372e-05	0.985859423682138	0.0946763337786742
SENP6	B	LPS	PC2_zscore	7.52700673328119e-05	0.985576038922685	0.101787795829733
SENP6	B	IAV	PC2_zscore	6.44802296574704e-05	0.986065961086759	0.0835128203698505
SENP6	B	Tcruzi	PC2_zscore	7.86360503882059e-05	0.985453074930236	0.102423262422459
SENP6	CD4T	NI	PC2_zscore	7.79130459245832e-05	0.985368797595999	0.106025125542886
SENP6	CD4T	LPS	PC2_zscore	7.74855024345502e-05	0.985378168183649	0.106098347109157
SENP6	CD4T	IAV	PC2_zscore	7.60268294723915e-05	0.985456291591968	0.105365487795893
SENP6	CD4T	Tcruzi	PC2_zscore	7.96985112204981e-05	0.985323374015297	0.105811227118987
MYO6	NK	NI	PC2_zscore	-0.0611494671552357	0.0290606031942979	-1.84284401488688
MYO6	NK	LPS	PC2_zscore	-0.0740093416048278	0.0163714665784385	-2.09883397991334
MYO6	NK	IAV	PC2_zscore	-0.077879192376714	0.0145073054207664	-2.13709272891724
MYO6	NK	Tcruzi	PC2_zscore	-0.0659152177352235	0.0274548825947986	-1.84824633430011
MYO6	CD8T	NI	PC2_zscore	-0.0599339182420079	0.0269704450960743	-1.87752513388056
MYO6	CD8T	LPS	PC2_zscore	-0.0188640566201802	0.271500032702531	-0.593314281917225
MYO6	CD8T	IAV	PC2_zscore	0.0189030522247258	0.332608817429163	0.506668756055819
MYO6	CD8T	Tcruzi	PC2_zscore	-0.0523320642357565	0.0474098974542304	-1.6164322622649
MYO6	monocyte	NI	PC2_zscore	0.0123718835811197	0.425811872555793	0.281835424740802
MYO6	monocyte	LPS	PC2_zscore	-0.0397422103665611	0.162725306229755	-0.965718684482699
MYO6	monocyte	IAV	PC2_zscore	-0.0127242710109509	0.373168276930346	-0.280426922216299
MYO6	monocyte	Tcruzi	PC2_zscore	0.0374538765896451	0.256422031542964	0.757632983862351
MYO6	B	NI	PC2_zscore	0.0179610205548828	0.360996822563715	0.443879888716966
MYO6	B	LPS	PC2_zscore	0.0283625952502606	0.277083682719536	0.673440538621472
MYO6	B	IAV	PC2_zscore	0.0115215481006819	0.417873908448299	0.293862094262489
MYO6	B	Tcruzi	PC2_zscore	0.0209863282034284	0.339637030754825	0.502666643684827
MYO6	CD4T	NI	PC2_zscore	-0.00610333017073123	0.408692739407442	-0.201407936170922
MYO6	CD4T	LPS	PC2_zscore	-0.0360870674677309	0.104534945678836	-1.24445222573561
MYO6	CD4T	IAV	PC2_zscore	-0.0275223658977357	0.166982832484496	-0.957591935969944
MYO6	CD4T	Tcruzi	PC2_zscore	0.0249024159224633	0.257382513626119	0.715369721093418
IRAK1BP1	NK	NI	PC2_zscore	-0.000768868667450756	0.728788823374171	-0.0912539667997174
IRAK1BP1	NK	LPS	PC2_zscore	-0.00142705650677121	0.710700720869481	-0.164156668203503
IRAK1BP1	NK	IAV	PC2_zscore	-0.00126136360641177	0.707881394557974	-0.139578199760905
IRAK1BP1	NK	Tcruzi	PC2_zscore	-0.00116694387326686	0.719502840424691	-0.141509463810812
IRAK1BP1	CD8T	NI	PC2_zscore	-0.00150045041724586	0.711385177072103	-0.198829413682893
IRAK1BP1	CD8T	LPS	PC2_zscore	-0.00111681819219192	0.720989255145694	-0.140746322189729
IRAK1BP1	CD8T	IAV	PC2_zscore	-0.00309654887846735	0.672099166675951	-0.305476499178005
IRAK1BP1	CD8T	Tcruzi	PC2_zscore	-0.000974719786321301	0.725874642449861	-0.125969792391233
IRAK1BP1	monocyte	NI	PC2_zscore	-0.000881733426517875	0.692688025124441	-0.0761968946934808
IRAK1BP1	monocyte	LPS	PC2_zscore	0.00124152121079624	0.723263978957598	0.0919924489545774
IRAK1BP1	monocyte	IAV	PC2_zscore	0.00536935193372068	0.572992423429664	0.23045612177135
IRAK1BP1	monocyte	Tcruzi	PC2_zscore	-0.000792805164926792	0.728518586417238	-0.094791221416607
IRAK1BP1	B	NI	PC2_zscore	-0.00130760597145167	0.717051856113147	-0.175544616654799
IRAK1BP1	B	LPS	PC2_zscore	-0.00205900871572188	0.695790709178536	-0.273473518291476
IRAK1BP1	B	IAV	PC2_zscore	-0.0020418782621803	0.696770258540242	-0.268104895486135
IRAK1BP1	B	Tcruzi	PC2_zscore	-0.00125785590771351	0.718350625773195	-0.166957025596699
IRAK1BP1	CD4T	NI	PC2_zscore	-0.00178189317509019	0.702391898305223	-0.250737970809592
IRAK1BP1	CD4T	LPS	PC2_zscore	-0.00283155377815735	0.674386168636219	-0.359294312913553
IRAK1BP1	CD4T	IAV	PC2_zscore	-0.00121096731449603	0.720146518212582	-0.163953352392627
IRAK1BP1	CD4T	Tcruzi	PC2_zscore	-0.00146184487005268	0.712573899731706	-0.201835469986567
PHIP	NK	NI	PC2_zscore	0.000233413901594835	0.972738150551933	0.134295243828304
PHIP	NK	LPS	PC2_zscore	0.000280519240238782	0.971035771194346	0.150324223699118
PHIP	NK	IAV	PC2_zscore	0.000253050822846161	0.971945600236899	0.141634684888699
PHIP	NK	Tcruzi	PC2_zscore	0.000310967069931311	0.970390292211301	0.152912968322753
PHIP	CD8T	NI	PC2_zscore	0.000323425402317835	0.969862227399016	0.158176219334149
PHIP	CD8T	LPS	PC2_zscore	0.000266901223765971	0.971286811542567	0.150180772814344
PHIP	CD8T	IAV	PC2_zscore	0.000338066295797609	0.969836505725112	0.154636301897143
PHIP	CD8T	Tcruzi	PC2_zscore	0.000294038280708925	0.970404719373813	0.15631444046476
PHIP	monocyte	NI	PC2_zscore	0.00028861579144123	0.970594869875596	0.153765637160836
PHIP	monocyte	LPS	PC2_zscore	0.000282339732410756	0.970887064381625	0.151088678032433
PHIP	monocyte	IAV	PC2_zscore	0.0463085148403812	0.000699748067417737	3.40046223130042
PHIP	monocyte	Tcruzi	PC2_zscore	0.000229704138094352	0.972884245114787	0.133185807791113
PHIP	B	NI	PC2_zscore	0.000227817487095183	0.97294077022605	0.133720042546622
PHIP	B	LPS	PC2_zscore	0.000252563846833549	0.971849398659143	0.145362654974507
PHIP	B	IAV	PC2_zscore	0.000235727008789098	0.972601668745246	0.137166008290069
PHIP	B	Tcruzi	PC2_zscore	0.000241373579103064	0.972381279399233	0.139169701973534
PHIP	CD4T	NI	PC2_zscore	0.000294148027739634	0.970025761098887	0.160600329353974
PHIP	CD4T	LPS	PC2_zscore	0.00027774672128474	0.970387013479796	0.158721839616629
PHIP	CD4T	IAV	PC2_zscore	0.000329275564528225	0.969662340904042	0.160635314431552
PHIP	CD4T	Tcruzi	PC2_zscore	0.000290167542709356	0.970161370355924	0.159644418689804
HMGN3	NK	NI	PC2_zscore	7.97619161461217e-05	0.848733959794962	0.0256208569457963
HMGN3	NK	LPS	PC2_zscore	-0.000381335699748369	0.828872860545686	-0.119468568506153
HMGN3	NK	IAV	PC2_zscore	1.14385384095904e-05	0.837758104891563	0.00352610810489261
HMGN3	NK	Tcruzi	PC2_zscore	-6.04063310963354e-05	0.844561503101241	-0.0217141050073529
HMGN3	CD8T	NI	PC2_zscore	-0.000161251923392277	0.84057680942606	-0.0618608439876901
HMGN3	CD8T	LPS	PC2_zscore	-9.36954710290956e-05	0.842847540446173	-0.0342776704492979
HMGN3	CD8T	IAV	PC2_zscore	-0.000189449742888085	0.836072368039466	-0.0629275434452363
HMGN3	CD8T	Tcruzi	PC2_zscore	-0.000218098975908578	0.837980660351353	-0.0827193067247099
HMGN3	monocyte	NI	PC2_zscore	0.000980463030909377	0.803039644468752	0.140443186866717
HMGN3	monocyte	LPS	PC2_zscore	0.00104890382112644	0.80896795170941	0.141015231025049
HMGN3	monocyte	IAV	PC2_zscore	0.00411357016747716	0.561833031334627	0.253666027427178
HMGN3	monocyte	Tcruzi	PC2_zscore	-0.000139175852709615	0.841331027173487	-0.048942851783479
HMGN3	B	NI	PC2_zscore	-0.000245269892972888	0.836892694110032	-0.0914484006493046
HMGN3	B	LPS	PC2_zscore	-0.000316998086198672	0.834074169953954	-0.113356368372636
HMGN3	B	IAV	PC2_zscore	-0.000350485930402293	0.833232052847881	-0.120548810196404
HMGN3	B	Tcruzi	PC2_zscore	-0.000254462648908911	0.836650214865094	-0.0935189234756151
HMGN3	CD4T	NI	PC2_zscore	-2.0484666968625e-05	0.846896071822197	-0.00746297231038627
HMGN3	CD4T	LPS	PC2_zscore	-0.000164764347915169	0.840409979200286	-0.0639398853169585
HMGN3	CD4T	IAV	PC2_zscore	-0.000170227643140151	0.840148357902899	-0.0657358442848347
HMGN3	CD4T	Tcruzi	PC2_zscore	2.95250053532743e-05	0.848406640643543	0.0102243844659021
BCKDHB	NK	NI	PC2_zscore	0.00666870999562483	0.471429184021047	0.659192150976007
BCKDHB	NK	LPS	PC2_zscore	0.004569877258424	0.516330122830878	0.48292432679296
BCKDHB	NK	IAV	PC2_zscore	0.00358207139697187	0.534271718606716	0.361802963296268
BCKDHB	NK	Tcruzi	PC2_zscore	0.00489548375107755	0.509762242695792	0.525674075085308
BCKDHB	CD8T	NI	PC2_zscore	0.00568316725074305	0.480372093350715	0.658412814780514
BCKDHB	CD8T	LPS	PC2_zscore	0.000888776901093812	0.616415997135506	0.0883477584742416
BCKDHB	CD8T	IAV	PC2_zscore	0.0032523767395695	0.547707418237634	0.380117929961597
BCKDHB	CD8T	Tcruzi	PC2_zscore	0.00658228628586698	0.463418892052728	0.704631140850338
BCKDHB	monocyte	NI	PC2_zscore	0.0110993346806745	0.377614317588328	0.687866861467024
BCKDHB	monocyte	LPS	PC2_zscore	0.00827306893286546	0.440582992011314	0.643002078724956
BCKDHB	monocyte	IAV	PC2_zscore	0.0137477529048796	0.278626820042291	0.682276927919528
BCKDHB	monocyte	Tcruzi	PC2_zscore	0.00603602843930514	0.485281290016469	0.612765138023434
BCKDHB	B	NI	PC2_zscore	0.00590504992792942	0.47277720041438	0.684114405320356
BCKDHB	B	LPS	PC2_zscore	0.00569334567728716	0.476769123277175	0.673750738554279
BCKDHB	B	IAV	PC2_zscore	0.00403539750749884	0.524297619624585	0.505754880253334
BCKDHB	B	Tcruzi	PC2_zscore	0.00275082994113421	0.566917870509646	0.336586927316986
BCKDHB	CD4T	NI	PC2_zscore	0.00352271836056232	0.534133717023267	0.499200198590141
BCKDHB	CD4T	LPS	PC2_zscore	0.00785602376720012	0.433384792751982	0.822333306994836
BCKDHB	CD4T	IAV	PC2_zscore	0.00355388279367639	0.533319864202592	0.500120350397202
BCKDHB	CD4T	Tcruzi	PC2_zscore	0.0048392724786717	0.490455523461599	0.647092375190707
IBTK	NK	NI	PC2_zscore	-0.000873121300271797	0.787106839740409	-0.119159193522136
IBTK	NK	LPS	PC2_zscore	0.00381347586831301	0.651976980468521	0.444254666285547
IBTK	NK	IAV	PC2_zscore	0.00216546323760661	0.68880233954654	0.314836071960639
IBTK	NK	Tcruzi	PC2_zscore	-0.000425404639572856	0.773916636446837	-0.0606374263022761
IBTK	CD8T	NI	PC2_zscore	0.00267424865491303	0.672892952683494	0.41833327392823
IBTK	CD8T	LPS	PC2_zscore	-0.000216776798041379	0.771094655732545	-0.0343561490665556
IBTK	CD8T	IAV	PC2_zscore	0.00542155922055239	0.618138900613395	0.458850476902857
IBTK	CD8T	Tcruzi	PC2_zscore	0.00152819620569935	0.710125057744842	0.267780235555108
IBTK	monocyte	NI	PC2_zscore	0.000272793181260018	0.740012106135742	0.0444867832623676
IBTK	monocyte	LPS	PC2_zscore	-0.00361441828765724	0.688164000894814	-0.338626018048119
IBTK	monocyte	IAV	PC2_zscore	0.0116318609318334	0.317643624937156	0.81890381398039
IBTK	monocyte	Tcruzi	PC2_zscore	0.00433874762738318	0.641989182810523	0.509999754328622
IBTK	B	NI	PC2_zscore	0.00223888729359093	0.684566829693869	0.376982373172664
IBTK	B	LPS	PC2_zscore	0.000625171905843795	0.743539668319091	0.115791869270862
IBTK	B	IAV	PC2_zscore	0.00197446190633786	0.694817880779591	0.334741512381292
IBTK	B	Tcruzi	PC2_zscore	-0.000831619794912577	0.793396757939003	-0.125609473701085
IBTK	CD4T	NI	PC2_zscore	0.000968409829519935	0.727688011877191	0.217705300131069
IBTK	CD4T	LPS	PC2_zscore	0.00132547609437804	0.708982508862311	0.302035783078151
IBTK	CD4T	IAV	PC2_zscore	0.00159763447168752	0.697422793681242	0.346754673072504
IBTK	CD4T	Tcruzi	PC2_zscore	0.00239113683191137	0.668527840873792	0.449566578063095
UBE3D	NK	NI	PC2_zscore	0.0117446801308223	0.244443071457926	0.993415645710871
UBE3D	NK	LPS	PC2_zscore	0.0130739739421068	0.22677862393474	1.04209402638669
UBE3D	NK	IAV	PC2_zscore	0.0100648030519999	0.273752862416556	0.806718500923599
UBE3D	NK	Tcruzi	PC2_zscore	0.0112639858683686	0.254001849484493	0.950268855506721
UBE3D	CD8T	NI	PC2_zscore	0.010253256109779	0.265606535148926	0.939790895008797
UBE3D	CD8T	LPS	PC2_zscore	0.0122654995593237	0.231059848099798	1.06434165757961
UBE3D	CD8T	IAV	PC2_zscore	0.0100642683417969	0.269791173496118	0.901742188511949
UBE3D	CD8T	Tcruzi	PC2_zscore	0.0140245025547075	0.205744004457894	1.14569418878305
UBE3D	monocyte	NI	PC2_zscore	0.013731017133536	0.205011323813455	1.04881612241509
UBE3D	monocyte	LPS	PC2_zscore	0.0132558147086323	0.222911584257755	0.995403215793343
UBE3D	monocyte	IAV	PC2_zscore	0.0107047819055855	0.208656869961844	0.53977687086097
UBE3D	monocyte	Tcruzi	PC2_zscore	0.012523783239884	0.232493533947133	1.03486891711836
UBE3D	B	NI	PC2_zscore	0.00903123218585655	0.293565356441362	0.83355865136991
UBE3D	B	LPS	PC2_zscore	0.00855231599663995	0.307078179682556	0.776112011654086
UBE3D	B	IAV	PC2_zscore	0.0117375469024126	0.232796950952554	1.07016091264965
UBE3D	B	Tcruzi	PC2_zscore	0.0106938900715154	0.253244018346977	0.993390696266796
UBE3D	CD4T	NI	PC2_zscore	0.0150917841263056	0.188327970355215	1.27337026935084
UBE3D	CD4T	LPS	PC2_zscore	0.00962386329173678	0.265538466176662	0.976302251492942
UBE3D	CD4T	IAV	PC2_zscore	0.0132396294324061	0.200032622659461	1.25244019757973
UBE3D	CD4T	Tcruzi	PC2_zscore	0.00870544715134044	0.298923549968697	0.834483680096028
PGM3	NK	NI	PC2_zscore	-8.59572138471196e-06	0.991998461301637	-0.00308543159036556
PGM3	NK	LPS	PC2_zscore	-0.000422489795080683	0.986603916118525	-0.0950557827388984
PGM3	NK	IAV	PC2_zscore	-0.000127174168201818	0.990096072046119	-0.0430519078994323
PGM3	NK	Tcruzi	PC2_zscore	-0.000163932343031272	0.989534721979387	-0.0536985187512749
PGM3	CD8T	NI	PC2_zscore	-0.00013536457724592	0.989593616310597	-0.0543069552201403
PGM3	CD8T	LPS	PC2_zscore	-0.000207178958862697	0.988629499509608	-0.0698757899267483
PGM3	CD8T	IAV	PC2_zscore	-2.84519624516471e-05	0.991735062456759	-0.0110799429671269
PGM3	CD8T	Tcruzi	PC2_zscore	7.57279352711736e-05	0.991494376927948	0.030116966817777
PGM3	monocyte	NI	PC2_zscore	-0.00028375202603588	0.987143912596649	-0.0903048683383237
PGM3	monocyte	LPS	PC2_zscore	-0.0917615855708965	7.23425215176654e-05	-4.51887779601519
PGM3	monocyte	IAV	PC2_zscore	-0.000208130859041589	0.98883202943705	-0.0670933434971975
PGM3	monocyte	Tcruzi	PC2_zscore	1.12467828940308e-05	0.992617571347587	0.00509398004173798
PGM3	B	NI	PC2_zscore	-0.000152203313087012	0.98944053302884	-0.0575721701597195
PGM3	B	LPS	PC2_zscore	-0.000114482004278539	0.990096057401777	-0.0458531361877586
PGM3	B	IAV	PC2_zscore	-0.000147590547095727	0.989573953509476	-0.0547418283369181
PGM3	B	Tcruzi	PC2_zscore	-0.000424332443395701	0.986306130915031	-0.0975034567051055
PGM3	CD4T	NI	PC2_zscore	-0.000169882529719428	0.988224400211538	-0.0770764582370738
PGM3	CD4T	LPS	PC2_zscore	-0.000249533200450748	0.98691071885059	-0.0933590958882339
PGM3	CD4T	IAV	PC2_zscore	-9.48252835492398e-05	0.990021028295361	-0.0482189129176533
PGM3	CD4T	Tcruzi	PC2_zscore	4.68787581645024e-05	0.991605650265041	0.0248779227962492
RWDD2A	NK	NI	PC2_zscore	-0.000610755424355188	0.715957638258746	-0.0384054673892977
RWDD2A	NK	LPS	PC2_zscore	0.00394965817216953	0.649724701606761	0.228408458890037
RWDD2A	NK	IAV	PC2_zscore	0.00224063190695664	0.669996118016723	0.134535548239167
RWDD2A	NK	Tcruzi	PC2_zscore	-0.00508064564759889	0.674634608814746	-0.262852486510699
RWDD2A	CD8T	NI	PC2_zscore	-0.00116412054985515	0.717354662137642	-0.0830623113312576
RWDD2A	CD8T	LPS	PC2_zscore	0.00387068000238096	0.645680908659515	0.250648228282784
RWDD2A	CD8T	IAV	PC2_zscore	-0.00345227591058733	0.687330153272058	-0.204897914473281
RWDD2A	CD8T	Tcruzi	PC2_zscore	0.0045102329503273	0.633591248261248	0.296659341900853
RWDD2A	monocyte	NI	PC2_zscore	-0.00617025127479932	0.634812943465284	-0.305905298957931
RWDD2A	monocyte	LPS	PC2_zscore	-0.0243547945984123	0.421629126029658	-0.673838658799858
RWDD2A	monocyte	IAV	PC2_zscore	-0.00402784003132121	0.612404206386754	-0.170769422382186
RWDD2A	monocyte	Tcruzi	PC2_zscore	0.00422576901924044	0.639258088805053	0.264803019876994
RWDD2A	B	NI	PC2_zscore	-0.00245380996980114	0.698992339752606	-0.158563065624544
RWDD2A	B	LPS	PC2_zscore	0.00183848254048465	0.678939537596572	0.125269460637939
RWDD2A	B	IAV	PC2_zscore	0.0070080085884852	0.607786434571274	0.370919069842382
RWDD2A	B	Tcruzi	PC2_zscore	0.00831674436675828	0.591855637930042	0.412362269252768
RWDD2A	CD4T	NI	PC2_zscore	0.0101833476090459	0.545496380482351	0.548245240682659
RWDD2A	CD4T	LPS	PC2_zscore	0.00287297494886367	0.653418878376484	0.232027811017802
RWDD2A	CD4T	IAV	PC2_zscore	0.000829367066976724	0.696363076397608	0.0670982528978326
RWDD2A	CD4T	Tcruzi	PC2_zscore	0.00130982454231581	0.686111536890118	0.109167036028739
CYB5R4	NK	NI	PC2_zscore	-0.00291019228765841	0.504472417714317	-0.663168065496885
CYB5R4	NK	LPS	PC2_zscore	-0.00311166146754473	0.495512153109265	-0.617437103019957
CYB5R4	NK	IAV	PC2_zscore	-0.00377978490757311	0.465809896848139	-0.56554415703648
CYB5R4	NK	Tcruzi	PC2_zscore	-0.00272889166904606	0.509660600435875	-0.593882945689839
CYB5R4	CD8T	NI	PC2_zscore	-0.0029175832791969	0.504029891853254	-0.676771778841335
CYB5R4	CD8T	LPS	PC2_zscore	-0.00291537192680223	0.503522941260493	-0.668646184937389
CYB5R4	CD8T	IAV	PC2_zscore	-0.00309397478495015	0.494889546153619	-0.606533100376148
CYB5R4	CD8T	Tcruzi	PC2_zscore	-0.00281810027619191	0.507570105319822	-0.660768945500742
CYB5R4	monocyte	NI	PC2_zscore	-0.00321805013994637	0.467409833860962	-0.668865731397308
CYB5R4	monocyte	LPS	PC2_zscore	-0.00288764258531474	0.488662798727478	-0.626963035868426
CYB5R4	monocyte	IAV	PC2_zscore	-0.0029093749091175	0.389458935985682	-0.424681258438038
CYB5R4	monocyte	Tcruzi	PC2_zscore	-0.00277775108783843	0.509230077665505	-0.655024133982683
CYB5R4	B	NI	PC2_zscore	-0.00275285738509008	0.51031005316164	-0.643825897816047
CYB5R4	B	LPS	PC2_zscore	-0.00281384825660094	0.507614487513101	-0.665062876172101
CYB5R4	B	IAV	PC2_zscore	-0.00288015347610538	0.505060350184951	-0.676240180397234
CYB5R4	B	Tcruzi	PC2_zscore	-0.00284273436944272	0.506498889268076	-0.669421545423247
CYB5R4	CD4T	NI	PC2_zscore	-0.0028674946660481	0.505091958696394	-0.68075053046005
CYB5R4	CD4T	LPS	PC2_zscore	-0.00283711327717711	0.506326737792245	-0.676276865582082
CYB5R4	CD4T	IAV	PC2_zscore	-0.00295647217024704	0.502277128867871	-0.685913534549012
CYB5R4	CD4T	Tcruzi	PC2_zscore	-0.00283859540480059	0.50641276637969	-0.673963675985201
CEP162	NK	NI	PC2_zscore	-0.000394220538378664	0.882892911200693	-0.0806172337768692
CEP162	NK	LPS	PC2_zscore	-0.00106534703347235	0.863806573930613	-0.191533454267406
CEP162	NK	IAV	PC2_zscore	-0.00309556413878042	0.817315049837355	-0.313188261927436
CEP162	NK	Tcruzi	PC2_zscore	-0.00137710323244231	0.857158758959442	-0.230091417185374
CEP162	CD8T	NI	PC2_zscore	-0.00152334881701014	0.850248500914319	-0.26462695274887
CEP162	CD8T	LPS	PC2_zscore	-0.000680616947322485	0.873835481456927	-0.140024048682345
CEP162	CD8T	IAV	PC2_zscore	0.000109421751813139	0.89638768202822	0.0217852871560222
CEP162	CD8T	Tcruzi	PC2_zscore	-0.000321420647635062	0.885025461037336	-0.0708025304416714
CEP162	monocyte	NI	PC2_zscore	0.000246498508744131	0.892500465440232	0.0452308763006728
CEP162	monocyte	LPS	PC2_zscore	-0.000694294036591573	0.86948934779044	-0.129580041888217
CEP162	monocyte	IAV	PC2_zscore	0.0344986578149851	0.16391132128367	1.29000026383635
CEP162	monocyte	Tcruzi	PC2_zscore	-0.00116858704357766	0.859801405697737	-0.219236148431545
CEP162	B	NI	PC2_zscore	-0.000366568138696878	0.883285029559574	-0.0827091952811546
CEP162	B	LPS	PC2_zscore	-0.000747453494368872	0.870429188824912	-0.163107183312147
CEP162	B	IAV	PC2_zscore	-0.000343294280798533	0.884156008961133	-0.0772417709680017
CEP162	B	Tcruzi	PC2_zscore	-0.00043781767477254	0.88103275164598	-0.0959986930240699
CEP162	CD4T	NI	PC2_zscore	-0.0011146764599586	0.855667912676931	-0.244315259518217
CEP162	CD4T	LPS	PC2_zscore	-0.00123974890486766	0.851001985425998	-0.266236149286642
CEP162	CD4T	IAV	PC2_zscore	0.00127049340152658	0.869610587646894	0.222373939956901
CEP162	CD4T	Tcruzi	PC2_zscore	-0.000348694685196017	0.88335504174519	-0.0871334847520514
SNX14	NK	NI	PC2_zscore	0.000450031235100541	0.925814244043895	0.174045097804133
SNX14	NK	LPS	PC2_zscore	0.000731829396426601	0.91799514618103	0.215456172316608
SNX14	NK	IAV	PC2_zscore	0.000505023268590612	0.922822295343693	0.174704400487636
SNX14	NK	Tcruzi	PC2_zscore	0.000631554092091142	0.920707133004203	0.206232238896409
SNX14	CD8T	NI	PC2_zscore	0.000691659272362256	0.918477742697623	0.220742357911812
SNX14	CD8T	LPS	PC2_zscore	0.000574828523005697	0.921740122749654	0.20213234017524
SNX14	CD8T	IAV	PC2_zscore	0.000247919507816421	0.931558900004267	0.0883019589087028
SNX14	CD8T	Tcruzi	PC2_zscore	0.000643667580780561	0.919654678391904	0.215278641473061
SNX14	monocyte	NI	PC2_zscore	0.000967797716658052	0.904321207017595	0.246690537995994
SNX14	monocyte	LPS	PC2_zscore	0.000856408762291937	0.912152309902134	0.231798376493697
SNX14	monocyte	IAV	PC2_zscore	0.0296569162578157	0.0416734546405535	2.05071172265707
SNX14	monocyte	Tcruzi	PC2_zscore	0.00044903536566388	0.92529360146062	0.184108718040173
SNX14	B	NI	PC2_zscore	0.000322081924561675	0.930500799998239	0.139028486219128
SNX14	B	LPS	PC2_zscore	0.000308851471120751	0.931067709405428	0.133799002039347
SNX14	B	IAV	PC2_zscore	0.00019183270836638	0.935856038390266	0.0781905445777539
SNX14	B	Tcruzi	PC2_zscore	0.000524193468397801	0.922840596338034	0.19925870250919
SNX14	CD4T	NI	PC2_zscore	0.000344515697157986	0.929218275266635	0.159611589616697
SNX14	CD4T	LPS	PC2_zscore	0.000439897977929708	0.924725550062466	0.194405662167362
SNX14	CD4T	IAV	PC2_zscore	0.000524413511135661	0.921689844037927	0.211745251737024
SNX14	CD4T	Tcruzi	PC2_zscore	0.000354785115586093	0.928817202591183	0.161073879922649
SYNCRIP	NK	NI	PC2_zscore	0.0116653909111855	0.0752743084174469	1.69835024009149
SYNCRIP	NK	LPS	PC2_zscore	0.0123839772911667	0.053431786941359	1.9646900817989
SYNCRIP	NK	IAV	PC2_zscore	0.0143250238210692	0.020260624800681	2.26943525543394
SYNCRIP	NK	Tcruzi	PC2_zscore	0.0123203216466347	0.0558624987565081	1.92724349344242
SYNCRIP	CD8T	NI	PC2_zscore	0.0128997396677079	0.0315011384195673	2.37813663867187
SYNCRIP	CD8T	LPS	PC2_zscore	0.0146357844179668	0.0158143078430788	2.37002423443521
SYNCRIP	CD8T	IAV	PC2_zscore	0.013364493989979	0.028935018073584	2.32056963410544
SYNCRIP	CD8T	Tcruzi	PC2_zscore	0.0139852722233037	0.0182504464408945	2.50997074758478
SYNCRIP	monocyte	NI	PC2_zscore	0.0129817630759149	0.0304696541151906	2.38349025316973
SYNCRIP	monocyte	LPS	PC2_zscore	0.0139206827107002	0.0201705186154952	2.44202602176933
SYNCRIP	monocyte	IAV	PC2_zscore	0.0157250554472095	0.00342580824806133	2.17668806925097
SYNCRIP	monocyte	Tcruzi	PC2_zscore	0.0135297014538575	0.0238750359065115	2.44358332168588
SYNCRIP	B	NI	PC2_zscore	0.0112985285242199	0.0857878888320477	1.63548804159281
SYNCRIP	B	LPS	PC2_zscore	0.011656292912208	0.0707819360982312	1.80629332288067
SYNCRIP	B	IAV	PC2_zscore	0.0133106380013472	0.027872986383357	2.37520552212971
SYNCRIP	B	Tcruzi	PC2_zscore	0.0114062804855452	0.0816986303181223	1.67319015527522
SYNCRIP	CD4T	NI	PC2_zscore	0.0113239161926804	0.0784722658124068	1.76300718573161
SYNCRIP	CD4T	LPS	PC2_zscore	0.014504717915633	0.0134758326748131	2.68381131527318
SYNCRIP	CD4T	IAV	PC2_zscore	0.014585396811388	0.0135473137480584	2.62921286464042
SYNCRIP	CD4T	Tcruzi	PC2_zscore	0.012830150023351	0.0264067749144192	2.5199834812575
ZNF292	NK	NI	PC2_zscore	-0.000551810347645623	0.7955306450744	-0.245696227663506
ZNF292	NK	LPS	PC2_zscore	-0.000542111023968996	0.793315299763913	-0.229770614712924
ZNF292	NK	IAV	PC2_zscore	-0.000746504999873948	0.776948469069479	-0.230606897127112
ZNF292	NK	Tcruzi	PC2_zscore	-0.000571840707642152	0.795252797441964	-0.241763784321237
ZNF292	CD8T	NI	PC2_zscore	-0.000511702730762081	0.797227147076773	-0.242273715971563
ZNF292	CD8T	LPS	PC2_zscore	-0.000521479117913236	0.796243371632189	-0.242305887444434
ZNF292	CD8T	IAV	PC2_zscore	-0.00100427060664908	0.774951373435874	-0.239370779469479
ZNF292	CD8T	Tcruzi	PC2_zscore	-0.000524397901218916	0.79662056117268	-0.246686223422619
ZNF292	monocyte	NI	PC2_zscore	-0.000273183712465675	0.770380853871945	-0.0618715401523477
ZNF292	monocyte	LPS	PC2_zscore	-0.000355391425606456	0.776361597173019	-0.0912065427765364
ZNF292	monocyte	IAV	PC2_zscore	0.00414339889602206	0.570450093540258	0.311569611576582
ZNF292	monocyte	Tcruzi	PC2_zscore	-0.000542669190966704	0.796181186499007	-0.245538356535879
ZNF292	B	NI	PC2_zscore	-0.00051831519389687	0.796918619794625	-0.244231728540196
ZNF292	B	LPS	PC2_zscore	-0.000514336399176798	0.797105910566585	-0.242757758408538
ZNF292	B	IAV	PC2_zscore	-0.000527763202356133	0.79653510276451	-0.246428235882407
ZNF292	B	Tcruzi	PC2_zscore	-0.000484571218472802	0.798423521116604	-0.223855095316281
ZNF292	CD4T	NI	PC2_zscore	-0.00051131180229072	0.797215262600889	-0.244426880235874
ZNF292	CD4T	LPS	PC2_zscore	-0.000501460591753003	0.797858397901357	-0.239371113492649
ZNF292	CD4T	IAV	PC2_zscore	-0.000500485689539476	0.797897587689054	-0.238417423509041
ZNF292	CD4T	Tcruzi	PC2_zscore	-0.000511926325256788	0.797181460997932	-0.244464164034782
SMIM8	NK	NI	PC2_zscore	-0.0125434604469477	0.186183060672587	-1.27668836347329
SMIM8	NK	LPS	PC2_zscore	-0.0145328293361853	0.160570171969107	-1.3382459626381
SMIM8	NK	IAV	PC2_zscore	-0.0133500031203373	0.171958289148008	-1.31308983986763
SMIM8	NK	Tcruzi	PC2_zscore	-0.0140424535151912	0.165712932298177	-1.35082077236298
SMIM8	CD8T	NI	PC2_zscore	-0.0133786751464087	0.168901189125191	-1.38334769091294
SMIM8	CD8T	LPS	PC2_zscore	-0.0124568060053195	0.186414391056875	-1.28236637001813
SMIM8	CD8T	IAV	PC2_zscore	-0.0113389330755402	0.210675232316937	-1.10259688099437
SMIM8	CD8T	Tcruzi	PC2_zscore	-0.0128036154150105	0.177557348909446	-1.34193633625857
SMIM8	monocyte	NI	PC2_zscore	-0.012961050867152	0.17077593437702	-1.32194923890363
SMIM8	monocyte	LPS	PC2_zscore	-0.0144970618884582	0.155556742408311	-1.35359593527674
SMIM8	monocyte	IAV	PC2_zscore	-0.0176245803436067	0.0727063821004297	-1.32499624108427
SMIM8	monocyte	Tcruzi	PC2_zscore	-0.0129663903735256	0.177006188849888	-1.3365013529617
SMIM8	B	NI	PC2_zscore	-0.0117301543975693	0.200884388278588	-1.21336119168265
SMIM8	B	LPS	PC2_zscore	-0.0132012136782916	0.169738891410228	-1.38160586853067
SMIM8	B	IAV	PC2_zscore	-0.0135954877020272	0.165786126603748	-1.38562489868787
SMIM8	B	Tcruzi	PC2_zscore	-0.0119685936944406	0.195014911799673	-1.2449777164357
SMIM8	CD4T	NI	PC2_zscore	-0.0128073525344929	0.170644447717368	-1.40174454335693
SMIM8	CD4T	LPS	PC2_zscore	-0.0126160573996329	0.174150388729989	-1.38198951361332
SMIM8	CD4T	IAV	PC2_zscore	-0.0121551107383998	0.185041024556589	-1.31601281085089
SMIM8	CD4T	Tcruzi	PC2_zscore	-0.0132900533072098	0.16505935426978	-1.42903686868826
SLC35A1	NK	NI	PC2_zscore	0.00138618422776013	0.71577166067823	0.131549946502453
SLC35A1	NK	LPS	PC2_zscore	-0.00111203294237392	0.746107456555926	-0.0920312232855527
SLC35A1	NK	IAV	PC2_zscore	-0.000113000572350855	0.737417953280277	-0.00985280614373518
SLC35A1	NK	Tcruzi	PC2_zscore	0.00353154444037501	0.677340148094159	0.28779820279585
SLC35A1	CD8T	NI	PC2_zscore	-0.000584935836342229	0.754385942810981	-0.0571347986987376
SLC35A1	CD8T	LPS	PC2_zscore	-3.02154574124163e-05	0.744322090649622	-0.00290914347911426
SLC35A1	CD8T	IAV	PC2_zscore	-0.00141197487747339	0.735164982011207	-0.123691045238934
SLC35A1	CD8T	Tcruzi	PC2_zscore	0.0019290586286724	0.702848065901885	0.190210606273717
SLC35A1	monocyte	NI	PC2_zscore	0.00557059611519212	0.602235925375602	0.408724783334638
SLC35A1	monocyte	LPS	PC2_zscore	0.00142667457687232	0.702485222870648	0.128765888539143
SLC35A1	monocyte	IAV	PC2_zscore	0.0147551939957285	0.359457755901173	0.624642489252159
SLC35A1	monocyte	Tcruzi	PC2_zscore	-0.00213458006855996	0.719629676503297	-0.193297046477864
SLC35A1	B	NI	PC2_zscore	-0.00164242771190288	0.730384312955345	-0.152252783673326
SLC35A1	B	LPS	PC2_zscore	0.00201842528967733	0.70105346435794	0.199991885938768
SLC35A1	B	IAV	PC2_zscore	0.00205097788730242	0.699797054218879	0.202328848345497
SLC35A1	B	Tcruzi	PC2_zscore	0.00346941090139335	0.673993829618776	0.298191851360262
SLC35A1	CD4T	NI	PC2_zscore	-0.00172368188907247	0.71972390629264	-0.180355689954858
SLC35A1	CD4T	LPS	PC2_zscore	-0.000491872640375691	0.751863164056308	-0.0548597089281049
SLC35A1	CD4T	IAV	PC2_zscore	0.00283246671210181	0.676897005871594	0.291743652029593
SLC35A1	CD4T	Tcruzi	PC2_zscore	0.00348330643426432	0.664001668690169	0.337517270904446
RARS2	NK	NI	PC2_zscore	0.000997065601283852	0.812664323201612	0.244438874578297
RARS2	NK	LPS	PC2_zscore	0.00109427711802314	0.808404484450465	0.254403495728617
RARS2	NK	IAV	PC2_zscore	0.00181677474377651	0.784601917938614	0.324344932711785
RARS2	NK	Tcruzi	PC2_zscore	0.000700467622358665	0.822927112630462	0.16821961239611
RARS2	CD8T	NI	PC2_zscore	0.00107829907515991	0.808423617577972	0.284944871031243
RARS2	CD8T	LPS	PC2_zscore	0.000323648526976086	0.835779522155585	0.0745386798669776
RARS2	CD8T	IAV	PC2_zscore	0.00117254409687777	0.80490603472977	0.277964568391579
RARS2	CD8T	Tcruzi	PC2_zscore	0.00103679135602367	0.810218354011992	0.273457019021693
RARS2	monocyte	NI	PC2_zscore	0.00132659744707802	0.791026107379873	0.31183433734551
RARS2	monocyte	LPS	PC2_zscore	0.0228211614114969	0.17998597155638	1.30420555816927
RARS2	monocyte	IAV	PC2_zscore	0.000944800511815745	0.763488728213891	0.147944469420472
RARS2	monocyte	Tcruzi	PC2_zscore	0.000811306423183017	0.819204525656549	0.21548435181006
RARS2	B	NI	PC2_zscore	0.000583390482175419	0.828296507655109	0.151813054261596
RARS2	B	LPS	PC2_zscore	0.00131614038172688	0.800253570230802	0.324221669984775
RARS2	B	IAV	PC2_zscore	0.00105269717497609	0.80992955810588	0.272495024736819
RARS2	B	Tcruzi	PC2_zscore	0.00116627569471285	0.805888285090232	0.294334174055089
RARS2	CD4T	NI	PC2_zscore	0.00122403627117383	0.798666304254665	0.348558891830049
RARS2	CD4T	LPS	PC2_zscore	0.000901790249633606	0.813794039620476	0.277439096946534
RARS2	CD4T	IAV	PC2_zscore	0.000609375274868124	0.829220032780193	0.179913443084365
RARS2	CD4T	Tcruzi	PC2_zscore	0.0017336040664491	0.785745698802538	0.384806206159156
ORC3	NK	NI	PC2_zscore	-0.0111381415460558	0.141239555996142	-1.32792895977301
ORC3	NK	LPS	PC2_zscore	-0.011779776535298	0.13204962704811	-1.34288442732709
ORC3	NK	IAV	PC2_zscore	-0.0118437951044126	0.129604447587325	-1.33535804263203
ORC3	NK	Tcruzi	PC2_zscore	-0.0125828536483372	0.122455591553742	-1.36391203998024
ORC3	CD8T	NI	PC2_zscore	-0.00978474416799734	0.164404101793466	-1.24994274406938
ORC3	CD8T	LPS	PC2_zscore	-0.012086441268026	0.123187001370967	-1.42170802395928
ORC3	CD8T	IAV	PC2_zscore	-0.0097748038940498	0.167368747921442	-1.20238777695019
ORC3	CD8T	Tcruzi	PC2_zscore	-0.00859289411683031	0.203481531688775	-1.01754571184752
ORC3	monocyte	NI	PC2_zscore	-0.011465941912681	0.120207334059865	-1.47526160900093
ORC3	monocyte	LPS	PC2_zscore	-0.0139251904747803	0.0928363648265331	-1.46997128960165
ORC3	monocyte	IAV	PC2_zscore	-0.0105077244794675	0.128429499951212	-1.03119250004543
ORC3	monocyte	Tcruzi	PC2_zscore	-0.0118845799332092	0.123300468732856	-1.45189360873906
ORC3	B	NI	PC2_zscore	-0.0104570873073824	0.145680313565592	-1.363346878586
ORC3	B	LPS	PC2_zscore	-0.0126248939264623	0.114256337863449	-1.471839541177
ORC3	B	IAV	PC2_zscore	-0.0094186313315582	0.175702140892081	-1.18270326065244
ORC3	B	Tcruzi	PC2_zscore	-0.00900323121491558	0.189076368389804	-1.10557052670194
ORC3	CD4T	NI	PC2_zscore	-0.00757075420301683	0.242803705198012	-0.882859381430936
ORC3	CD4T	LPS	PC2_zscore	-0.0098505872483864	0.149504384719318	-1.38330490555259
ORC3	CD4T	IAV	PC2_zscore	-0.011590632830674	0.117506787864249	-1.56364937690385
ORC3	CD4T	Tcruzi	PC2_zscore	-0.0115420387623873	0.118628183510067	-1.5539370375897
AKIRIN2	NK	NI	PC2_zscore	-0.00166106465823012	0.794583399634413	-0.403379449204094
AKIRIN2	NK	LPS	PC2_zscore	-0.00134409303302593	0.801640747972518	-0.315869084703499
AKIRIN2	NK	IAV	PC2_zscore	-0.00167086978022419	0.791622110479719	-0.389331738520285
AKIRIN2	NK	Tcruzi	PC2_zscore	-0.00172713414714554	0.793504004336403	-0.399662807180884
AKIRIN2	CD8T	NI	PC2_zscore	-0.0016146599942376	0.795176757597666	-0.409372240395545
AKIRIN2	CD8T	LPS	PC2_zscore	-0.0016063781060471	0.795539634224696	-0.404786394641686
AKIRIN2	CD8T	IAV	PC2_zscore	-0.00152543291759421	0.797299913672007	-0.384674641930087
AKIRIN2	CD8T	Tcruzi	PC2_zscore	-0.0015539441305782	0.797000289230794	-0.403553338982097
AKIRIN2	monocyte	NI	PC2_zscore	-0.00310014553197226	0.742575785609939	-0.40539407243783
AKIRIN2	monocyte	LPS	PC2_zscore	-0.00175876380034187	0.78617005886592	-0.399671240750933
AKIRIN2	monocyte	IAV	PC2_zscore	0.0217702814417534	0.29045064333429	1.0026132280112
AKIRIN2	monocyte	Tcruzi	PC2_zscore	-0.00159537857217444	0.795896598029737	-0.40588482833063
AKIRIN2	B	NI	PC2_zscore	-0.00146970651263404	0.799888357934765	-0.39248808511917
AKIRIN2	B	LPS	PC2_zscore	-0.0015922602859707	0.795313805786931	-0.412839430962186
AKIRIN2	B	IAV	PC2_zscore	-0.00143588849997089	0.80135568509006	-0.381958191455009
AKIRIN2	B	Tcruzi	PC2_zscore	-0.00159514672459741	0.795447492314189	-0.410895106773289
AKIRIN2	CD4T	NI	PC2_zscore	-0.00145720280156781	0.800158885158562	-0.396293322876575
AKIRIN2	CD4T	LPS	PC2_zscore	-0.00158308507809334	0.794778907528346	-0.418881548181655
AKIRIN2	CD4T	IAV	PC2_zscore	-0.0015746947566891	0.795227743897049	-0.416793301945016
AKIRIN2	CD4T	Tcruzi	PC2_zscore	-0.00146920674208722	0.799616508102274	-0.398470503709524
RNGTT	NK	NI	PC2_zscore	-0.0043142221161065	0.533518919450355	-0.442134001815667
RNGTT	NK	LPS	PC2_zscore	-0.00385858244337609	0.545287100565785	-0.401404323157681
RNGTT	NK	IAV	PC2_zscore	0.00368468471562733	0.561765697657215	0.369453830988393
RNGTT	NK	Tcruzi	PC2_zscore	-0.0097344532304631	0.43172285590725	-0.727139302576979
RNGTT	CD8T	NI	PC2_zscore	0.000479123004302214	0.663428597855938	0.0625654404888655
RNGTT	CD8T	LPS	PC2_zscore	0.00358363433704789	0.557588636590747	0.401131386302134
RNGTT	CD8T	IAV	PC2_zscore	0.00210499822221151	0.609146543861545	0.234542420709675
RNGTT	CD8T	Tcruzi	PC2_zscore	0.00724067590535918	0.463806804573328	0.686924112921811
RNGTT	monocyte	NI	PC2_zscore	-0.00040717547509406	0.646878732895794	-0.0542145395567233
RNGTT	monocyte	LPS	PC2_zscore	0.0137309716557652	0.261555472088575	1.0112385572144
RNGTT	monocyte	IAV	PC2_zscore	-0.00365332353139477	0.499061363840603	-0.341319420630589
RNGTT	monocyte	Tcruzi	PC2_zscore	-0.0018751629710982	0.596191763919473	-0.240598311177152
RNGTT	B	NI	PC2_zscore	-0.00184405457278515	0.596766137703958	-0.239080551335389
RNGTT	B	LPS	PC2_zscore	0.00199895459451541	0.603449366314192	0.256557494004029
RNGTT	B	IAV	PC2_zscore	-0.000932575601981375	0.633303914041124	-0.118649785678185
RNGTT	B	Tcruzi	PC2_zscore	0.00910751387918734	0.437316882150868	0.770944981160305
RNGTT	CD4T	NI	PC2_zscore	-0.00315448266204045	0.523845138614643	-0.476179083236136
RNGTT	CD4T	LPS	PC2_zscore	-0.00488914083696843	0.459048192501388	-0.680179594546853
RNGTT	CD4T	IAV	PC2_zscore	-0.00376561193947993	0.499628606604113	-0.552072185598768
RNGTT	CD4T	Tcruzi	PC2_zscore	-0.00607516147818877	0.440236178565536	-0.739154620330185
PNRC1	NK	NI	PC2_zscore	3.24477461277487e-06	0.996049032859278	0.00582807499144811
PNRC1	NK	LPS	PC2_zscore	-2.85618363712328e-05	0.994686536303376	-0.0393387407548925
PNRC1	NK	IAV	PC2_zscore	-3.98279720301439e-05	0.994077748198112	-0.0453452435478143
PNRC1	NK	Tcruzi	PC2_zscore	1.16310156269307e-05	0.995699600551034	0.0190379834367439
PNRC1	CD8T	NI	PC2_zscore	-2.38752543638764e-06	0.9958393246136	-0.00492439712845549
PNRC1	CD8T	LPS	PC2_zscore	-3.54428811422764e-05	0.994465349656245	-0.045988794823211
PNRC1	CD8T	IAV	PC2_zscore	-3.93849881277589e-05	0.99427129416125	-0.0454768125980217
PNRC1	CD8T	Tcruzi	PC2_zscore	-8.36586926167166e-06	0.9955222114516	-0.0165931540099764
PNRC1	monocyte	NI	PC2_zscore	-0.00259622826952699	0.943947481008479	-0.218647781474226
PNRC1	monocyte	LPS	PC2_zscore	7.47487712176649e-05	0.99327609967096	0.0496969378718268
PNRC1	monocyte	IAV	PC2_zscore	0.0541373989285967	0.0591679337249616	2.37213671044453
PNRC1	monocyte	Tcruzi	PC2_zscore	-6.77908438833923e-06	0.995690844573991	-0.00987146139267124
PNRC1	B	NI	PC2_zscore	1.3426757705699e-05	0.995573158512131	0.0228782519466271
PNRC1	B	LPS	PC2_zscore	1.46318486319095e-05	0.995520869852781	0.0245795026756546
PNRC1	B	IAV	PC2_zscore	-2.011726025094e-05	0.995065252925517	-0.0318443791480949
PNRC1	B	Tcruzi	PC2_zscore	3.52190187845902e-05	0.99492219275718	0.041993333605926
PNRC1	CD4T	NI	PC2_zscore	2.38858515290204e-06	0.996037995936663	0.00520990598068062
PNRC1	CD4T	LPS	PC2_zscore	1.01152444606019e-05	0.995602282462792	0.0204267713078414
PNRC1	CD4T	IAV	PC2_zscore	1.19040144468239e-05	0.99551516087169	0.0233200242596848
PNRC1	CD4T	Tcruzi	PC2_zscore	1.17661535703573e-05	0.995536312858616	0.0228142614441202
PM20D2	NK	NI	PC2_zscore	0.0116615446540476	0.310857926668785	0.640873113618132
PM20D2	NK	LPS	PC2_zscore	0.0047295862842201	0.417685134226517	0.237846030839929
PM20D2	NK	IAV	PC2_zscore	0.00762552024471051	0.371192235879518	0.404963730469286
PM20D2	NK	Tcruzi	PC2_zscore	0.0194743939148843	0.226821313421729	0.923822349214294
PM20D2	CD8T	NI	PC2_zscore	0.0242799651458644	0.179473689855933	1.11912277598144
PM20D2	CD8T	LPS	PC2_zscore	0.0177495346632963	0.227711125236347	0.950046580288095
PM20D2	CD8T	IAV	PC2_zscore	0.0119533610495537	0.297151379345544	0.703844113598865
PM20D2	CD8T	Tcruzi	PC2_zscore	0.013284335943206	0.274281546478813	0.800010838350531
PM20D2	monocyte	NI	PC2_zscore	0.0063026142434469	0.380800964288326	0.322187312440924
PM20D2	monocyte	LPS	PC2_zscore	0.0317349314818776	0.12816763034505	1.20886197720404
PM20D2	monocyte	IAV	PC2_zscore	0.0242692778179653	0.163911892130699	1.01648040265704
PM20D2	monocyte	Tcruzi	PC2_zscore	0.013537027994514	0.286667202916381	0.728919862648721
PM20D2	B	NI	PC2_zscore	0.0145367642141002	0.246796504867971	0.898223959103649
PM20D2	B	LPS	PC2_zscore	0.0198120495005864	0.194964101474995	1.07183829617956
PM20D2	B	IAV	PC2_zscore	-0.00270450820374373	0.567995523316461	-0.147979577046115
PM20D2	B	Tcruzi	PC2_zscore	0.00262519845223214	0.469366217531804	0.163065818719059
PM20D2	CD4T	NI	PC2_zscore	0.0101509248790019	0.295855615039342	0.764100955872586
PM20D2	CD4T	LPS	PC2_zscore	0.00379785528095274	0.445031520960066	0.304494433958964
PM20D2	CD4T	IAV	PC2_zscore	0.0158426843353031	0.200767005176724	1.13588433978793
PM20D2	CD4T	Tcruzi	PC2_zscore	0.0172595075849296	0.200746119370041	1.10290219139485
UBE2J1	NK	NI	PC2_zscore	-0.00310541621254251	0.426456782602705	-0.249880426981429
UBE2J1	NK	LPS	PC2_zscore	0.00758382084773285	0.367323626117104	0.51196252484575
UBE2J1	NK	IAV	PC2_zscore	0.000904361544709376	0.542532113566737	0.0691392044853202
UBE2J1	NK	Tcruzi	PC2_zscore	-0.0102776246743488	0.248003451452441	-0.818074672876398
UBE2J1	CD8T	NI	PC2_zscore	-0.00488068295376901	0.363178844423962	-0.458167035506937
UBE2J1	CD8T	LPS	PC2_zscore	-0.00742187271199754	0.297762223297202	-0.659088609655206
UBE2J1	CD8T	IAV	PC2_zscore	-0.00769958889672838	0.298112487262447	-0.654569212428821
UBE2J1	CD8T	Tcruzi	PC2_zscore	-0.000902072801846499	0.497632332918472	-0.082581220728887
UBE2J1	monocyte	NI	PC2_zscore	-0.0150323757186988	0.112229939323892	-1.54200458392063
UBE2J1	monocyte	LPS	PC2_zscore	-0.0290484016018574	0.00771662066939327	-2.71942188522183
UBE2J1	monocyte	IAV	PC2_zscore	-0.0127391657079916	0.158916318764417	-1.22330863086758
UBE2J1	monocyte	Tcruzi	PC2_zscore	0.00176439056640751	0.472891980330493	0.191641337260455
UBE2J1	B	NI	PC2_zscore	0.000852832133069165	0.527311321521299	0.0762517660865888
UBE2J1	B	LPS	PC2_zscore	0.00188443099493376	0.491882021442719	0.167627044574066
UBE2J1	B	IAV	PC2_zscore	-0.00826990827387236	0.277752338304531	-0.722417412517813
UBE2J1	B	Tcruzi	PC2_zscore	-0.0103937041896248	0.228245875848182	-0.894563666694383
UBE2J1	CD4T	NI	PC2_zscore	-0.0120528199458618	0.157059934271146	-1.22515348336754
UBE2J1	CD4T	LPS	PC2_zscore	-0.0149869392219841	0.117215524318124	-1.48811214367006
UBE2J1	CD4T	IAV	PC2_zscore	-0.0148074123820085	0.119143596459932	-1.47507672936313
UBE2J1	CD4T	Tcruzi	PC2_zscore	-0.00694163042333333	0.279054318354254	-0.735630355506682
ANKRD6	NK	NI	PC2_zscore	0.00184602842217722	0.780243584638665	0.18780109257905
ANKRD6	NK	LPS	PC2_zscore	0.000423078586075918	0.805640133222081	0.0482978437434235
ANKRD6	NK	IAV	PC2_zscore	0.000379458947812903	0.801930563178638	0.0422408622177258
ANKRD6	NK	Tcruzi	PC2_zscore	0.00137004997248112	0.789292581758379	0.148510351250114
ANKRD6	CD8T	NI	PC2_zscore	-0.000228541870971587	0.819081076663689	-0.0288312897411253
ANKRD6	CD8T	LPS	PC2_zscore	0.000990710125020213	0.795051082608114	0.117156494678238
ANKRD6	CD8T	IAV	PC2_zscore	0.000277360436212415	0.807446019270374	0.0342094283369728
ANKRD6	CD8T	Tcruzi	PC2_zscore	6.76238440380278e-05	0.815144400328066	0.00866242093298394
ANKRD6	monocyte	NI	PC2_zscore	0.00178327627107208	0.761470782509546	0.167448347256819
ANKRD6	monocyte	LPS	PC2_zscore	-0.00140349503528046	0.783190073075459	-0.131493973455072
ANKRD6	monocyte	IAV	PC2_zscore	-0.0227337514734372	0.335439201050392	-0.714929716465223
ANKRD6	monocyte	Tcruzi	PC2_zscore	0.00113453414394653	0.791136974801423	0.137662465030323
ANKRD6	B	NI	PC2_zscore	-0.000482366122703209	0.811931563982456	-0.06320780480421
ANKRD6	B	LPS	PC2_zscore	0.000813184689446575	0.796928826137917	0.107191173105256
ANKRD6	B	IAV	PC2_zscore	-0.000565724914096635	0.810705488704266	-0.0719224072821024
ANKRD6	B	Tcruzi	PC2_zscore	0.000590312397541142	0.802510143674526	0.0783826143899698
ANKRD6	CD4T	NI	PC2_zscore	-0.000217525264646746	0.817910320760878	-0.0299144430686184
ANKRD6	CD4T	LPS	PC2_zscore	0.0011900660517756	0.787930738904728	0.151648854421461
ANKRD6	CD4T	IAV	PC2_zscore	-0.000166551333689958	0.819562195208165	-0.022276394533407
ANKRD6	CD4T	Tcruzi	PC2_zscore	-0.000526585577871879	0.810713430021303	-0.0690853615574853
LYRM2	NK	NI	PC2_zscore	-0.00133240329326908	0.646848265962926	-0.270866255279696
LYRM2	NK	LPS	PC2_zscore	-0.000391294314346714	0.658140703631058	-0.0541905921912724
LYRM2	NK	IAV	PC2_zscore	-0.00442669336774923	0.545464743981283	-0.444698652573724
LYRM2	NK	Tcruzi	PC2_zscore	-0.00142743858084434	0.643923619072319	-0.289272714460419
LYRM2	CD8T	NI	PC2_zscore	-0.0016771989335813	0.633588673677964	-0.371964411060635
LYRM2	CD8T	LPS	PC2_zscore	-0.00173036801946133	0.631875720598793	-0.366609284421471
LYRM2	CD8T	IAV	PC2_zscore	-0.000234509401854113	0.662727534213457	-0.032413662636021
LYRM2	CD8T	Tcruzi	PC2_zscore	6.30324373879427e-05	0.690632437130611	0.00984347587455246
LYRM2	monocyte	NI	PC2_zscore	-0.00143786484746674	0.620952782672242	-0.305426043276748
LYRM2	monocyte	LPS	PC2_zscore	-0.00206551623000423	0.600304259221905	-0.424952978613335
LYRM2	monocyte	IAV	PC2_zscore	-0.00319415554207475	0.451433055054867	-0.408859096294534
LYRM2	monocyte	Tcruzi	PC2_zscore	-0.00235548800058804	0.609526435483008	-0.471800257549402
LYRM2	B	NI	PC2_zscore	-0.00168444011441957	0.633481022907218	-0.371911620044036
LYRM2	B	LPS	PC2_zscore	-0.000843537887398016	0.66663331782301	-0.174431647048129
LYRM2	B	IAV	PC2_zscore	-0.00174474212938288	0.631565685982539	-0.378597060547468
LYRM2	B	Tcruzi	PC2_zscore	-0.00195931455020625	0.624110336448456	-0.41153899235471
LYRM2	CD4T	NI	PC2_zscore	-0.00205722835817445	0.615136748361338	-0.466624711607949
LYRM2	CD4T	LPS	PC2_zscore	-0.00161692142031025	0.632888139188024	-0.400004616760056
LYRM2	CD4T	IAV	PC2_zscore	-0.00164587090473564	0.631914406276096	-0.402051271169707
LYRM2	CD4T	Tcruzi	PC2_zscore	-0.00223604338166862	0.610323925604502	-0.478225888308286
MDN1	NK	NI	PC2_zscore	0.0114617022641241	0.223012458552254	1.16255148626597
MDN1	NK	LPS	PC2_zscore	0.00937933840376605	0.256321722027304	1.03331491328542
MDN1	NK	IAV	PC2_zscore	0.0102893876028297	0.237907281177977	1.10973879551146
MDN1	NK	Tcruzi	PC2_zscore	0.00957602405137206	0.252506718374431	1.07285524694585
MDN1	CD8T	NI	PC2_zscore	0.0112832577222074	0.219592608733502	1.2191285576035
MDN1	CD8T	LPS	PC2_zscore	0.0103215577744025	0.234267240687104	1.16763077660974
MDN1	CD8T	IAV	PC2_zscore	0.0101610944615959	0.234956134655648	1.15124326288719
MDN1	CD8T	Tcruzi	PC2_zscore	0.0103099525571435	0.231497858792531	1.19390569808706
MDN1	monocyte	NI	PC2_zscore	0.0111521241984118	0.216871736073754	1.18153158513144
MDN1	monocyte	LPS	PC2_zscore	0.0182539369702625	0.117042824911049	1.11452965711513
MDN1	monocyte	IAV	PC2_zscore	0.00906074362121677	0.223796163125996	0.630573459191447
MDN1	monocyte	Tcruzi	PC2_zscore	0.0101594718424172	0.238807284962457	1.14295191727012
MDN1	B	NI	PC2_zscore	0.00918972681533945	0.250174221402776	1.1352227466836
MDN1	B	LPS	PC2_zscore	0.00815215712279198	0.279685712890705	0.996041208165767
MDN1	B	IAV	PC2_zscore	0.00848237672548601	0.270866662485358	1.03226315069047
MDN1	B	Tcruzi	PC2_zscore	0.00928707368326265	0.248793117387304	1.13777384384919
MDN1	CD4T	NI	PC2_zscore	0.00718565612393009	0.312094375203367	0.885206390966337
MDN1	CD4T	LPS	PC2_zscore	0.0111050129648896	0.211499487160995	1.34325632232059
MDN1	CD4T	IAV	PC2_zscore	0.00903218520663055	0.241317276605732	1.21037982290034
MDN1	CD4T	Tcruzi	PC2_zscore	0.00981904594098413	0.226051339366017	1.28174602415883
CASP8AP2	NK	NI	PC2_zscore	-0.00631384207915112	0.297770795605206	-0.936245369346527
CASP8AP2	NK	LPS	PC2_zscore	-0.00695581756757249	0.28153424307131	-0.968111732343792
CASP8AP2	NK	IAV	PC2_zscore	-0.00732246803305018	0.267908690218577	-0.971637960319926
CASP8AP2	NK	Tcruzi	PC2_zscore	-0.00588013087232664	0.312159107298803	-0.856302722158471
CASP8AP2	CD8T	NI	PC2_zscore	-0.0056971987298868	0.314389261534021	-0.891967054447203
CASP8AP2	CD8T	LPS	PC2_zscore	-0.00686949030938093	0.28066773692469	-1.01435310907386
CASP8AP2	CD8T	IAV	PC2_zscore	-0.00538232763064048	0.325583386165739	-0.777209889924368
CASP8AP2	CD8T	Tcruzi	PC2_zscore	-0.00583060489435011	0.30995259443221	-0.9087034448316
CASP8AP2	monocyte	NI	PC2_zscore	-0.00448620183052916	0.337675129159505	-0.54285955467141
CASP8AP2	monocyte	LPS	PC2_zscore	-0.00571705972672774	0.30653150154728	-0.79876368465732
CASP8AP2	monocyte	IAV	PC2_zscore	-0.00613296451273522	0.236958106089303	-0.65338959559335
CASP8AP2	monocyte	Tcruzi	PC2_zscore	-0.00496148451901519	0.343688697367212	-0.688512942940095
CASP8AP2	B	NI	PC2_zscore	-0.00516552813593537	0.3364983745364	-0.752369501545479
CASP8AP2	B	LPS	PC2_zscore	-0.00534170498636812	0.329592182107194	-0.791828657500511
CASP8AP2	B	IAV	PC2_zscore	-0.00617398192141555	0.300379491391116	-0.938046671430978
CASP8AP2	B	Tcruzi	PC2_zscore	-0.00593320741206476	0.308137519046121	-0.901376367106287
CASP8AP2	CD4T	NI	PC2_zscore	-0.00603205646817013	0.296032480840614	-1.00752785397203
CASP8AP2	CD4T	LPS	PC2_zscore	-0.00803214463306687	0.260071407681357	-1.07163847203437
CASP8AP2	CD4T	IAV	PC2_zscore	-0.00753275261431045	0.263347617717004	-1.09348185986599
CASP8AP2	CD4T	Tcruzi	PC2_zscore	-0.00704508495731548	0.269834152771645	-1.0931515027549
BACH2	NK	NI	PC2_zscore	0.00846042471678475	0.375657177217383	0.823066558616669
BACH2	NK	LPS	PC2_zscore	0.0104695296308621	0.347674059912186	0.863539844456148
BACH2	NK	IAV	PC2_zscore	0.00854243639504176	0.370006806468712	0.808812855586354
BACH2	NK	Tcruzi	PC2_zscore	0.00971266542123299	0.358786492470085	0.858476174140625
BACH2	CD8T	NI	PC2_zscore	0.00903529069022485	0.363964182023096	0.864437654602177
BACH2	CD8T	LPS	PC2_zscore	0.0087080483683819	0.370812837136925	0.837022148928939
BACH2	CD8T	IAV	PC2_zscore	0.00685021368101364	0.403438598101169	0.682041140326408
BACH2	CD8T	Tcruzi	PC2_zscore	0.00854554205476805	0.370806168373706	0.848579429012857
BACH2	monocyte	NI	PC2_zscore	0.00966985916054141	0.340158091124709	0.771429131223595
BACH2	monocyte	LPS	PC2_zscore	0.00856781413795483	0.36504528000752	0.699476179685944
BACH2	monocyte	IAV	PC2_zscore	0.011472485402644	0.244868144028279	0.601076646863632
BACH2	monocyte	Tcruzi	PC2_zscore	0.00861767988114651	0.373652033933488	0.826836163142086
BACH2	B	NI	PC2_zscore	0.00732326360011419	0.389335509044574	0.807695812085546
BACH2	B	LPS	PC2_zscore	0.00667627245648647	0.408522651781428	0.732696699811581
BACH2	B	IAV	PC2_zscore	0.006736996109073	0.407609419407685	0.732384200428152
BACH2	B	Tcruzi	PC2_zscore	0.00643867659883686	0.416992867817277	0.695334671421827
BACH2	CD4T	NI	PC2_zscore	0.00889600749532612	0.357179871474247	0.914340104412481
BACH2	CD4T	LPS	PC2_zscore	0.00875150258034212	0.359719366959931	0.908474596905471
BACH2	CD4T	IAV	PC2_zscore	0.00687512315782584	0.402731893352312	0.756744874108291
BACH2	CD4T	Tcruzi	PC2_zscore	0.00861978873371614	0.362236770125851	0.898465971124399
MAP3K7	NK	NI	PC2_zscore	-0.00274356404572461	0.568358065570633	-0.550820504163926
MAP3K7	NK	LPS	PC2_zscore	-0.00733585497207852	0.470520951191438	-0.491924875993736
MAP3K7	NK	IAV	PC2_zscore	-0.00273865200120083	0.555975326038827	-0.496710589610615
MAP3K7	NK	Tcruzi	PC2_zscore	-0.00246367262373916	0.575660103291806	-0.546264432733309
MAP3K7	CD8T	NI	PC2_zscore	-0.00240985552288817	0.576500447043847	-0.557616209962408
MAP3K7	CD8T	LPS	PC2_zscore	-0.00254072768653259	0.572192886175616	-0.559782659469549
MAP3K7	CD8T	IAV	PC2_zscore	-0.00213377113701767	0.578911861595895	-0.414906781440692
MAP3K7	CD8T	Tcruzi	PC2_zscore	-0.00221679978088643	0.583960742499775	-0.512253899485603
MAP3K7	monocyte	NI	PC2_zscore	-0.00259907588129529	0.548658554252438	-0.552625706983772
MAP3K7	monocyte	LPS	PC2_zscore	-0.00216716355821426	0.568579471106168	-0.45128621324665
MAP3K7	monocyte	IAV	PC2_zscore	-0.00348482961005066	0.421334346387724	-0.46088172673587
MAP3K7	monocyte	Tcruzi	PC2_zscore	-0.00261908306169015	0.569574709531719	-0.581133200456767
MAP3K7	B	NI	PC2_zscore	-0.00221467516972304	0.584049202292761	-0.51469459851422
MAP3K7	B	LPS	PC2_zscore	-0.00216832890444275	0.585934298728456	-0.500797265348627
MAP3K7	B	IAV	PC2_zscore	-0.00252934038978648	0.572837420339723	-0.567872349765569
MAP3K7	B	Tcruzi	PC2_zscore	-0.00216864647466014	0.585846196069415	-0.496860587975669
MAP3K7	CD4T	NI	PC2_zscore	-0.00237761533895995	0.576026905247019	-0.575569244662612
MAP3K7	CD4T	LPS	PC2_zscore	-0.00247126203783865	0.572106871156722	-0.589793795861637
MAP3K7	CD4T	IAV	PC2_zscore	-0.00227326194829071	0.581093407766175	-0.550789869455114
MAP3K7	CD4T	Tcruzi	PC2_zscore	-0.00247788449597191	0.572450720285236	-0.585480421204356
MANEA	NK	NI	PC2_zscore	-0.00700097029933926	0.435673641611944	-0.63994247264652
MANEA	NK	LPS	PC2_zscore	-0.00896908825657068	0.401976341596908	-0.745361065915605
MANEA	NK	IAV	PC2_zscore	-0.00739854277096253	0.424972497140268	-0.640502716900031
MANEA	NK	Tcruzi	PC2_zscore	-0.00954981066012855	0.393742099989421	-0.774554029728324
MANEA	CD8T	NI	PC2_zscore	-0.00881735446522664	0.395469000509099	-0.793639035333273
MANEA	CD8T	LPS	PC2_zscore	-0.0109244869734545	0.373177879822089	-0.833568963893451
MANEA	CD8T	IAV	PC2_zscore	-0.00531034949374157	0.469167421080493	-0.509562803700539
MANEA	CD8T	Tcruzi	PC2_zscore	-0.00714741814459018	0.426776237989839	-0.692691543221442
MANEA	monocyte	NI	PC2_zscore	-0.00781049285985264	0.403647705083722	-0.725247909905048
MANEA	monocyte	LPS	PC2_zscore	-0.0111629528491759	0.364911422516862	-0.815759757280188
MANEA	monocyte	IAV	PC2_zscore	-0.0208531324630842	0.13319263680147	-1.07662674420288
MANEA	monocyte	Tcruzi	PC2_zscore	-0.00669626490823717	0.438958416788647	-0.644498114212369
MANEA	B	NI	PC2_zscore	-0.00543788286893544	0.46826392410169	-0.541975604220503
MANEA	B	LPS	PC2_zscore	-0.0093889479810572	0.386327591968734	-0.805626593429415
MANEA	B	IAV	PC2_zscore	-0.0055810104154077	0.463991975249775	-0.55599631596609
MANEA	B	Tcruzi	PC2_zscore	-0.0049017357809058	0.483425669744042	-0.478993662047956
MANEA	CD4T	NI	PC2_zscore	-0.00982566912809153	0.371771702174074	-0.882657719579926
MANEA	CD4T	LPS	PC2_zscore	-0.00472989921376464	0.486021388072765	-0.50829833386805
MANEA	CD4T	IAV	PC2_zscore	-0.00891345343446954	0.381603058006125	-0.864128616308649
MANEA	CD4T	Tcruzi	PC2_zscore	-0.00687290009324375	0.424556994238086	-0.718859407157873
UFL1	NK	NI	PC2_zscore	0.00069509469133087	0.729724318597585	0.155853281084925
UFL1	NK	LPS	PC2_zscore	0.00112286297649172	0.711535678847004	0.233017388943213
UFL1	NK	IAV	PC2_zscore	0.00198687698281167	0.674131390764308	0.318927023517842
UFL1	NK	Tcruzi	PC2_zscore	0.000337264014267769	0.743156900618387	0.0724197173227035
UFL1	CD8T	NI	PC2_zscore	0.00111659699537179	0.711300326889861	0.270480332412333
UFL1	CD8T	LPS	PC2_zscore	0.00129885834305787	0.705411355579836	0.289202244061895
UFL1	CD8T	IAV	PC2_zscore	0.000261441824998106	0.741053030070057	0.0541520352656908
UFL1	CD8T	Tcruzi	PC2_zscore	0.0014021549310241	0.700815244375958	0.317508703512078
UFL1	monocyte	NI	PC2_zscore	0.000740177628886963	0.703850868402087	0.151652466200793
UFL1	monocyte	LPS	PC2_zscore	-0.000137502391262229	0.737878727693447	-0.0256133156545895
UFL1	monocyte	IAV	PC2_zscore	-0.00437796721596653	0.529359528643934	-0.363282920152688
UFL1	monocyte	Tcruzi	PC2_zscore	0.00102401784895659	0.716523056239279	0.237445570380092
UFL1	B	NI	PC2_zscore	0.00130296648970157	0.704352266216864	0.30192844994233
UFL1	B	LPS	PC2_zscore	-5.52364882319229e-05	0.761176795723882	-0.0123019226307193
UFL1	B	IAV	PC2_zscore	0.00034544397510296	0.744347603990153	0.0810132929280447
UFL1	B	Tcruzi	PC2_zscore	4.53350156327019e-05	0.756232966531155	0.0100622865684034
UFL1	CD4T	NI	PC2_zscore	0.000130209031238904	0.760698605132086	0.0353330791170303
UFL1	CD4T	LPS	PC2_zscore	0.00139722276658883	0.691196017515659	0.371393506515359
UFL1	CD4T	IAV	PC2_zscore	0.000219246648394126	0.755686854730474	0.0604847013986532
UFL1	CD4T	Tcruzi	PC2_zscore	0.0027032981246712	0.667661882502387	0.441715429462448
NDUFAF4	NK	NI	PC2_zscore	0.0106326250204577	0.189360272200489	1.16617376630153
NDUFAF4	NK	LPS	PC2_zscore	0.0124809166397424	0.158495099786722	1.2851769743998
NDUFAF4	NK	IAV	PC2_zscore	0.012259414969561	0.159595449100473	1.27078328482644
NDUFAF4	NK	Tcruzi	PC2_zscore	0.013332094382736	0.149564096546118	1.30265846594007
NDUFAF4	CD8T	NI	PC2_zscore	0.0126234212648177	0.149436332658792	1.38275249844889
NDUFAF4	CD8T	LPS	PC2_zscore	0.012132190934359	0.15791929939294	1.3349232247302
NDUFAF4	CD8T	IAV	PC2_zscore	0.00867689261976094	0.237019652370161	0.896633077955584
NDUFAF4	CD8T	Tcruzi	PC2_zscore	0.0110837905628608	0.17172135799371	1.29738932961458
NDUFAF4	monocyte	NI	PC2_zscore	0.0111160516941343	0.171489337446925	1.18536337410699
NDUFAF4	monocyte	LPS	PC2_zscore	0.0131084967141221	0.14818341747237	1.26768183251735
NDUFAF4	monocyte	IAV	PC2_zscore	0.0115607273337065	0.137484176023576	0.796348015987162
NDUFAF4	monocyte	Tcruzi	PC2_zscore	0.0130307172343287	0.150537076694915	1.32586596266451
NDUFAF4	B	NI	PC2_zscore	0.00864363885593326	0.240356167220612	0.939510971382518
NDUFAF4	B	LPS	PC2_zscore	0.011824959977608	0.156583459353952	1.37583198214047
NDUFAF4	B	IAV	PC2_zscore	0.00987658355784985	0.200710294708506	1.14464823469141
NDUFAF4	B	Tcruzi	PC2_zscore	0.0100495419144427	0.195099465180598	1.17751936170429
NDUFAF4	CD4T	NI	PC2_zscore	0.00867433861361666	0.236163028639338	0.994099550781784
NDUFAF4	CD4T	LPS	PC2_zscore	0.0128122686566065	0.139674696255295	1.5034450620974
NDUFAF4	CD4T	IAV	PC2_zscore	0.0112132888894334	0.157410877354965	1.41804109364588
NDUFAF4	CD4T	Tcruzi	PC2_zscore	0.0117780366451408	0.15041870663202	1.4488428987541
MMS22L	NK	NI	PC2_zscore	0.00127905808167454	0.822444335065084	0.228421156337691
MMS22L	NK	LPS	PC2_zscore	0.00111149921969969	0.82548618149536	0.189024727671434
MMS22L	NK	IAV	PC2_zscore	0.00114566916320343	0.821003855066428	0.186156532991623
MMS22L	NK	Tcruzi	PC2_zscore	0.00152773400828347	0.817098144166565	0.254856547340957
MMS22L	CD8T	NI	PC2_zscore	0.000915100579614684	0.831556252721948	0.183798037242292
MMS22L	CD8T	LPS	PC2_zscore	0.00140769085978216	0.818131121085588	0.253075923476066
MMS22L	CD8T	IAV	PC2_zscore	0.000599341322541546	0.83732454527546	0.10878326922987
MMS22L	CD8T	Tcruzi	PC2_zscore	0.00128172170307837	0.82073629492401	0.244573898018035
MMS22L	monocyte	NI	PC2_zscore	0.0340685248885834	0.305181171634283	0.941690841569187
MMS22L	monocyte	LPS	PC2_zscore	0.000384264586101067	0.823985344471459	0.0464526290113398
MMS22L	monocyte	IAV	PC2_zscore	0.000960548401441046	0.736861720724246	0.0647802930113636
MMS22L	monocyte	Tcruzi	PC2_zscore	0.000716835746623571	0.837617850395666	0.133523677630368
MMS22L	B	NI	PC2_zscore	0.000415373335251131	0.847592918264527	0.0830350012917934
MMS22L	B	LPS	PC2_zscore	0.00111752835343997	0.824837905623527	0.224875113989958
MMS22L	B	IAV	PC2_zscore	0.00141692982616375	0.81670675078465	0.264663992386647
MMS22L	B	Tcruzi	PC2_zscore	0.00118071971605338	0.823354251393924	0.231456580230631
MMS22L	CD4T	NI	PC2_zscore	0.000721127440721246	0.83763307445823	0.158379169453672
MMS22L	CD4T	LPS	PC2_zscore	0.00103927559720891	0.826010894635098	0.224528266218758
MMS22L	CD4T	IAV	PC2_zscore	0.00175185036219835	0.806528730133479	0.312153608767577
MMS22L	CD4T	Tcruzi	PC2_zscore	0.000672680660151369	0.83944456410801	0.144685606347723
FBXL4	NK	NI	PC2_zscore	0.000691465351735804	0.820515508781645	0.150381892326823
FBXL4	NK	LPS	PC2_zscore	0.00124071711580916	0.803786896786587	0.215586642989045
FBXL4	NK	IAV	PC2_zscore	-0.0118879801774721	0.622926114665844	-0.520926395731201
FBXL4	NK	Tcruzi	PC2_zscore	0.000829960415980204	0.816810288513641	0.17270648044255
FBXL4	CD8T	NI	PC2_zscore	0.00039578811211183	0.830039769914547	0.0969547355723863
FBXL4	CD8T	LPS	PC2_zscore	0.0012185169828447	0.803528530818209	0.242018679519919
FBXL4	CD8T	IAV	PC2_zscore	0.000295268020305817	0.830158645593426	0.0634590950350169
FBXL4	CD8T	Tcruzi	PC2_zscore	0.000167864940635728	0.838383789241492	0.0399646603057182
FBXL4	monocyte	NI	PC2_zscore	0.00467319417826871	0.674193319365791	0.433383719446118
FBXL4	monocyte	LPS	PC2_zscore	-0.000453391255335656	0.836761077265966	-0.0777375411142351
FBXL4	monocyte	IAV	PC2_zscore	0.00524272503584264	0.594945308006505	0.40216129013149
FBXL4	monocyte	Tcruzi	PC2_zscore	-0.000282757116411056	0.852460965594075	-0.0588056214774859
FBXL4	B	NI	PC2_zscore	-0.000401913913690124	0.857998996567255	-0.0847935450026476
FBXL4	B	LPS	PC2_zscore	0.000800492120499243	0.815253913003421	0.187745356960703
FBXL4	B	IAV	PC2_zscore	0.000578210075451727	0.823441515903065	0.136895928151762
FBXL4	B	Tcruzi	PC2_zscore	0.00135145022632965	0.799954090167403	0.262890066648014
FBXL4	CD4T	NI	PC2_zscore	6.28692113251839e-05	0.845203618385143	0.0171369036159014
FBXL4	CD4T	LPS	PC2_zscore	0.000631374791179661	0.818534016015337	0.175609860790741
FBXL4	CD4T	IAV	PC2_zscore	0.000488644693308818	0.825447276562611	0.134471597560515
FBXL4	CD4T	Tcruzi	PC2_zscore	0.000878384241069337	0.809217834938621	0.223786020140068
COQ3	NK	NI	PC2_zscore	0.00786920748697777	0.598132888538727	0.4079975511842
COQ3	NK	LPS	PC2_zscore	0.00503888965490154	0.632244628842876	0.292456780791979
COQ3	NK	IAV	PC2_zscore	0.00479950789342222	0.631762119156133	0.278802564204861
COQ3	NK	Tcruzi	PC2_zscore	-0.00465127498150478	0.682361155408354	-0.236258933629262
COQ3	CD8T	NI	PC2_zscore	-0.00120232092418341	0.719977659797511	-0.0799950712270108
COQ3	CD8T	LPS	PC2_zscore	-0.00240290168607572	0.705046124991135	-0.145726866362523
COQ3	CD8T	IAV	PC2_zscore	0.00369301515444014	0.64685379356347	0.235839374383283
COQ3	CD8T	Tcruzi	PC2_zscore	0.0107732321398295	0.563826209427473	0.496511462089799
COQ3	monocyte	NI	PC2_zscore	0.0306185741297143	0.327744741057786	0.734700039670464
COQ3	monocyte	LPS	PC2_zscore	-0.00113152539802445	0.708306915855236	-0.0624685089268634
COQ3	monocyte	IAV	PC2_zscore	0.00415887725662924	0.572730729765272	0.190616019367517
COQ3	monocyte	Tcruzi	PC2_zscore	-0.00129367415419693	0.722401900183619	-0.0792707608587409
COQ3	B	NI	PC2_zscore	0.00086525187848406	0.692857679215502	0.0598670520558085
COQ3	B	LPS	PC2_zscore	-0.00120027482978912	0.721735258656086	-0.0799292375371246
COQ3	B	IAV	PC2_zscore	0.00292213832617951	0.659516174933201	0.196783056828933
COQ3	B	Tcruzi	PC2_zscore	-0.00520703316263003	0.66453085028898	-0.281348691330274
COQ3	CD4T	NI	PC2_zscore	0.00280016235166718	0.655413554963027	0.219149381106678
COQ3	CD4T	LPS	PC2_zscore	0.00921868302942539	0.557040111936499	0.534962967707095
COQ3	CD4T	IAV	PC2_zscore	-0.00094937286850595	0.719093033242044	-0.0726213771540271
COQ3	CD4T	Tcruzi	PC2_zscore	-0.00367760304429575	0.669217718885359	-0.250795092829895
PNISR	NK	NI	PC2_zscore	0.00577685779459332	0.210086604804104	1.46121912454829
PNISR	NK	LPS	PC2_zscore	0.00578337090400187	0.209356702893562	1.45989031057067
PNISR	NK	IAV	PC2_zscore	0.00576453560868405	0.209016098204787	1.44531025317007
PNISR	NK	Tcruzi	PC2_zscore	0.00577657599666943	0.21015114699703	1.46059831482294
PNISR	CD8T	NI	PC2_zscore	0.00577047530968345	0.210246250260252	1.46281122887344
PNISR	CD8T	LPS	PC2_zscore	0.00576640714466554	0.210350025027333	1.46036471966332
PNISR	CD8T	IAV	PC2_zscore	0.00571115792385968	0.211233854038562	1.38594843431525
PNISR	CD8T	Tcruzi	PC2_zscore	0.0057740239929703	0.210159918232842	1.46254643662719
PNISR	monocyte	NI	PC2_zscore	0.00575555372919416	0.207196505303169	1.42567813352117
PNISR	monocyte	LPS	PC2_zscore	0.00579243301917494	0.206170724773229	1.45043626101074
PNISR	monocyte	IAV	PC2_zscore	0.00260919381990373	0.202845516570935	0.238746076262662
PNISR	monocyte	Tcruzi	PC2_zscore	0.00575566368288556	0.210936589826173	1.45549985169987
PNISR	B	NI	PC2_zscore	0.00577025970164362	0.210267451298312	1.46249937641091
PNISR	B	LPS	PC2_zscore	0.00575772680383533	0.210811857544874	1.45817654032908
PNISR	B	IAV	PC2_zscore	0.00574793742386249	0.211325923419015	1.44990538868958
PNISR	B	Tcruzi	PC2_zscore	0.00576869111039452	0.210347228378569	1.46171361759724
PNISR	CD4T	NI	PC2_zscore	0.00578145054634769	0.209927138044429	1.46380853411635
PNISR	CD4T	LPS	PC2_zscore	0.00577179907393501	0.210060890687192	1.46531875628307
PNISR	CD4T	IAV	PC2_zscore	0.0057723495123967	0.210061209904755	1.46513511542092
PNISR	CD4T	Tcruzi	PC2_zscore	0.00577712557035223	0.209977029930871	1.46469869421261
USP45	NK	NI	PC2_zscore	-0.000812210745446651	0.722738489650593	-0.112182877927018
USP45	NK	LPS	PC2_zscore	-0.00147387423401906	0.702640154361048	-0.187240148199565
USP45	NK	IAV	PC2_zscore	-0.00391034520620665	0.637714595354685	-0.353243628319244
USP45	NK	Tcruzi	PC2_zscore	-0.00124490596859185	0.710844902930959	-0.168754059018687
USP45	CD8T	NI	PC2_zscore	-0.000488008814627654	0.733233991457614	-0.0742380980172395
USP45	CD8T	LPS	PC2_zscore	-0.000202916318658917	0.740818974387885	-0.0289706298603973
USP45	CD8T	IAV	PC2_zscore	-0.000546515184314037	0.726701517917329	-0.0775391826195376
USP45	CD8T	Tcruzi	PC2_zscore	-0.00232667375182331	0.675875887516966	-0.324243214997836
USP45	monocyte	NI	PC2_zscore	-0.000811028940383309	0.700087201648074	-0.101690737683619
USP45	monocyte	LPS	PC2_zscore	-0.00132213368988148	0.692363131463343	-0.161481953347301
USP45	monocyte	IAV	PC2_zscore	0.00686976762691531	0.507526827142433	0.350817208037591
USP45	monocyte	Tcruzi	PC2_zscore	-0.000965387166847656	0.717892362317074	-0.139278960221017
USP45	B	NI	PC2_zscore	-0.00294240873970137	0.65731193538619	-0.391269865945177
USP45	B	LPS	PC2_zscore	-0.00177972933186181	0.689404910869185	-0.272616539087477
USP45	B	IAV	PC2_zscore	0.00033893002868501	0.760764249406901	0.0497355619369658
USP45	B	Tcruzi	PC2_zscore	-0.000674178712523567	0.727146507719637	-0.105202897712497
USP45	CD4T	NI	PC2_zscore	-0.00101261261719163	0.713772439715141	-0.174230724047472
USP45	CD4T	LPS	PC2_zscore	-0.0028390114051493	0.65359911733922	-0.408456963616255
USP45	CD4T	IAV	PC2_zscore	0.00180296885469402	0.728567892463211	0.230524325218438
USP45	CD4T	Tcruzi	PC2_zscore	-0.00108101750890161	0.711533280193621	-0.181851380960239
CCNC	NK	NI	PC2_zscore	-0.000865178480777068	0.691951733205605	-0.158706633965681
CCNC	NK	LPS	PC2_zscore	-0.000693531428799899	0.691975396681769	-0.115621462018119
CCNC	NK	IAV	PC2_zscore	-0.00256943917230248	0.627610116181003	-0.368019779482137
CCNC	NK	Tcruzi	PC2_zscore	-0.00183462135020954	0.659683032817595	-0.324360661953443
CCNC	CD8T	NI	PC2_zscore	-0.0015965319980596	0.664031052021334	-0.32199733119781
CCNC	CD8T	LPS	PC2_zscore	-0.00069872518657138	0.698000310119202	-0.132332310824739
CCNC	CD8T	IAV	PC2_zscore	-0.00240412125945613	0.637460898649817	-0.370965052605763
CCNC	CD8T	Tcruzi	PC2_zscore	-0.000388849453914712	0.711572086741064	-0.0742559594677344
CCNC	monocyte	NI	PC2_zscore	-0.00717460314023907	0.434997177675686	-0.680302455100373
CCNC	monocyte	LPS	PC2_zscore	-0.00152337502219027	0.652983075744094	-0.297897324046456
CCNC	monocyte	IAV	PC2_zscore	0.000387130645346683	0.607992253770868	0.0429843912654019
CCNC	monocyte	Tcruzi	PC2_zscore	-0.00117291922438571	0.680475246845934	-0.24650176333442
CCNC	B	NI	PC2_zscore	-0.00253586527335845	0.631956521641866	-0.450577513734658
CCNC	B	LPS	PC2_zscore	-0.0015557746996283	0.664550358594766	-0.325279402496572
CCNC	B	IAV	PC2_zscore	-0.000760879243593566	0.697451417912125	-0.153831929824566
CCNC	B	Tcruzi	PC2_zscore	-0.00245337197489388	0.635388947209579	-0.436808977497481
CCNC	CD4T	NI	PC2_zscore	0.000679221023675507	0.758002265147699	0.117200250568401
CCNC	CD4T	LPS	PC2_zscore	-0.00113802272091931	0.679766968571194	-0.285864101401224
CCNC	CD4T	IAV	PC2_zscore	-0.002709831655075	0.617487646300215	-0.513617140912082
CCNC	CD4T	Tcruzi	PC2_zscore	-0.00183020229724232	0.646518339517301	-0.420325254801557
ASCC3	NK	NI	PC2_zscore	0.0107670843507198	0.284523725217236	0.970438222774781
ASCC3	NK	LPS	PC2_zscore	0.0175763457743138	0.219793947423297	1.30661928918808
ASCC3	NK	IAV	PC2_zscore	0.012793159216685	0.256270248376104	1.0930657167017
ASCC3	NK	Tcruzi	PC2_zscore	0.00869548700902677	0.330654969901634	0.789512970856593
ASCC3	CD8T	NI	PC2_zscore	0.00848974400311	0.292777271008647	0.950975977944252
ASCC3	CD8T	LPS	PC2_zscore	0.0165704958098989	0.214867115713407	1.36556476831878
ASCC3	CD8T	IAV	PC2_zscore	0.00478788566386573	0.416349223773726	0.518352891921628
ASCC3	CD8T	Tcruzi	PC2_zscore	0.0130190450613298	0.23164460865365	1.2364603641926
ASCC3	monocyte	NI	PC2_zscore	0.0108951289697789	0.2818562586735	0.980187313353772
ASCC3	monocyte	LPS	PC2_zscore	0.0238217361500489	0.206175886540206	1.42164626579426
ASCC3	monocyte	IAV	PC2_zscore	0.0392051854280767	0.00670144941691841	2.31433556094645
ASCC3	monocyte	Tcruzi	PC2_zscore	0.0176958116460243	0.222100985264914	1.26656028177185
ASCC3	B	NI	PC2_zscore	0.00734325856138483	0.335311269414544	0.786991416739749
ASCC3	B	LPS	PC2_zscore	0.0136111090051599	0.230685988713004	1.22942294985515
ASCC3	B	IAV	PC2_zscore	0.0142394895798844	0.229017271404014	1.23367237718795
ASCC3	B	Tcruzi	PC2_zscore	0.00348091152133682	0.461563182463759	0.375669647917608
ASCC3	CD4T	NI	PC2_zscore	-0.00117136326428786	0.55247459214813	-0.144855597197643
ASCC3	CD4T	LPS	PC2_zscore	0.00889898052222105	0.263190321096274	1.08311270371694
ASCC3	CD4T	IAV	PC2_zscore	0.00772485407225183	0.292663648443763	0.95613899888653
ASCC3	CD4T	Tcruzi	PC2_zscore	0.00195690476699489	0.509705825347527	0.246186967916074
HACE1	NK	NI	PC2_zscore	-0.00117298329120584	0.799103273990767	-0.144179747963669
HACE1	NK	LPS	PC2_zscore	7.32230148217954e-05	0.825246841591017	0.00867237872278116
HACE1	NK	IAV	PC2_zscore	-0.0010081309860054	0.799306089761592	-0.117213380644748
HACE1	NK	Tcruzi	PC2_zscore	-0.00162993213351921	0.789838046898692	-0.189373384254314
HACE1	CD8T	NI	PC2_zscore	-0.00155006186315962	0.787136086045046	-0.200650508299867
HACE1	CD8T	LPS	PC2_zscore	-0.000981398854947976	0.802781801007389	-0.127424633600803
HACE1	CD8T	IAV	PC2_zscore	0.00107855997332031	0.799168610930162	0.129585509772099
HACE1	CD8T	Tcruzi	PC2_zscore	-0.00166629280240197	0.784480570784075	-0.211852254940281
HACE1	monocyte	NI	PC2_zscore	-0.00297699605592498	0.744705445181615	-0.281240621358698
HACE1	monocyte	LPS	PC2_zscore	-0.0030575802440637	0.753064917683002	-0.283570482998481
HACE1	monocyte	IAV	PC2_zscore	-0.0290446676511148	0.238954631561928	-0.94408818789583
HACE1	monocyte	Tcruzi	PC2_zscore	0.00024035054641529	0.820778197066605	0.031379605049901
HACE1	B	NI	PC2_zscore	0.00162707737221202	0.785252834307584	0.200568288578914
HACE1	B	LPS	PC2_zscore	-0.00192968838132846	0.777411690536008	-0.239469798725015
HACE1	B	IAV	PC2_zscore	-0.000224450772990789	0.820991551802864	-0.0314772923601287
HACE1	B	Tcruzi	PC2_zscore	0.00225697104956469	0.772691869592452	0.247848852951061
HACE1	CD4T	NI	PC2_zscore	0.000378854712154255	0.814553759772199	0.0620278532266759
HACE1	CD4T	LPS	PC2_zscore	-0.00226897069898714	0.761460123666376	-0.300009631076833
HACE1	CD4T	IAV	PC2_zscore	-0.000933480815474393	0.798228870194224	-0.143910534653499
HACE1	CD4T	Tcruzi	PC2_zscore	0.00231909691373917	0.759754332862253	0.296535692181486
PREP	NK	NI	PC2_zscore	-0.000135746733063771	0.887238832694869	-0.0344866232178726
PREP	NK	LPS	PC2_zscore	-0.00554533465378871	0.774752526229063	-0.348262398467898
PREP	NK	IAV	PC2_zscore	-0.000698706478456675	0.865062623213102	-0.13630999970599
PREP	NK	Tcruzi	PC2_zscore	-0.000313703821554812	0.881701406782273	-0.0758725385875441
PREP	CD8T	NI	PC2_zscore	-0.000617166392061317	0.87012322869264	-0.149985620034371
PREP	CD8T	LPS	PC2_zscore	-0.000147853692833614	0.886400803137633	-0.0386745121241155
PREP	CD8T	IAV	PC2_zscore	0.000129218042494062	0.886600270730011	0.0314563213405541
PREP	CD8T	Tcruzi	PC2_zscore	-0.00045349806657307	0.87552415721397	-0.11614742466037
PREP	monocyte	NI	PC2_zscore	0.000483242977331371	0.863744726831698	0.113450961808594
PREP	monocyte	LPS	PC2_zscore	0.000147986365292712	0.879398592564625	0.0360968718363311
PREP	monocyte	IAV	PC2_zscore	0.0182682048844769	0.269623924539287	1.00056653862529
PREP	monocyte	Tcruzi	PC2_zscore	0.000531294463497017	0.873993893702119	0.132064582600912
PREP	B	NI	PC2_zscore	-0.000498118077031608	0.87455023573493	-0.123021314958837
PREP	B	LPS	PC2_zscore	-0.000648368551915049	0.869837725616385	-0.152104911233406
PREP	B	IAV	PC2_zscore	-0.000355321854920681	0.879571121026852	-0.0900616798987704
PREP	B	Tcruzi	PC2_zscore	0.000392842491061568	0.879143765958132	0.0986273509413675
PREP	CD4T	NI	PC2_zscore	0.000823645447823578	0.86050380648692	0.20210269900569
PREP	CD4T	LPS	PC2_zscore	0.000238436218023852	0.881124850867743	0.0771464528336268
PREP	CD4T	IAV	PC2_zscore	-0.000496181310628549	0.87004508860269	-0.143900804872999
PREP	CD4T	Tcruzi	PC2_zscore	0.000164546073460558	0.8852030679102	0.0518180955357594
ATG5	NK	NI	PC2_zscore	-0.0019834375854355	0.652225128454612	-0.392933295605359
ATG5	NK	LPS	PC2_zscore	-0.000352378642415961	0.701309013282959	-0.0649103062121379
ATG5	NK	IAV	PC2_zscore	-0.0022204433849194	0.632949709290922	-0.372439085199244
ATG5	NK	Tcruzi	PC2_zscore	-0.00142917791760014	0.670774556503798	-0.309469626031073
ATG5	CD8T	NI	PC2_zscore	-0.00210924765607633	0.64536271504211	-0.431416287961621
ATG5	CD8T	LPS	PC2_zscore	-0.0015760288414482	0.663188622689983	-0.354608441057634
ATG5	CD8T	IAV	PC2_zscore	4.2388561383813e-05	0.709470777554938	0.00688864052962812
ATG5	CD8T	Tcruzi	PC2_zscore	-0.0010623305225247	0.683808907383853	-0.256489453815234
ATG5	monocyte	NI	PC2_zscore	-0.00164625812216629	0.637680678485137	-0.382788511553612
ATG5	monocyte	LPS	PC2_zscore	-0.00162964846112754	0.642169733609616	-0.372419831510561
ATG5	monocyte	IAV	PC2_zscore	0.00408631939532622	0.523628636105684	0.400183880315631
ATG5	monocyte	Tcruzi	PC2_zscore	-0.000506133181995739	0.70890923937621	-0.118923729642769
ATG5	B	NI	PC2_zscore	-0.000248352473371642	0.716891881864803	-0.0523387480899791
ATG5	B	LPS	PC2_zscore	-0.0014682914837767	0.666346526726234	-0.353358822858156
ATG5	B	IAV	PC2_zscore	-0.000735247313894427	0.697570641268529	-0.171420085075832
ATG5	B	Tcruzi	PC2_zscore	-0.00251760794173563	0.63715353546361	-0.448166163868113
ATG5	CD4T	NI	PC2_zscore	-0.00179374341335513	0.64751488956587	-0.449448421468012
ATG5	CD4T	LPS	PC2_zscore	-0.00098459652945053	0.68735126104663	-0.280074747260759
ATG5	CD4T	IAV	PC2_zscore	-0.000636542864549535	0.706418883295148	-0.167315550379834
ATG5	CD4T	Tcruzi	PC2_zscore	-0.00266799877403598	0.629786673255009	-0.484255524439083
PRDM1	NK	NI	PC2_zscore	-0.00461776666853629	0.591228896726212	-0.473594078789758
PRDM1	NK	LPS	PC2_zscore	-0.00140636512382556	0.664894559048578	-0.165543657882518
PRDM1	NK	IAV	PC2_zscore	-0.00202191353036659	0.643787103604907	-0.237234923053668
PRDM1	NK	Tcruzi	PC2_zscore	-0.00325113291966788	0.620607997951304	-0.379348643938245
PRDM1	CD8T	NI	PC2_zscore	-0.00332607931091628	0.619415083250097	-0.382551929049793
PRDM1	CD8T	LPS	PC2_zscore	-0.00358976901898889	0.613018634391012	-0.401152626872386
PRDM1	CD8T	IAV	PC2_zscore	-0.000648737035079737	0.677208704201403	-0.0662949282088363
PRDM1	CD8T	Tcruzi	PC2_zscore	-0.00272032483438382	0.633544437225738	-0.328352266364069
PRDM1	monocyte	NI	PC2_zscore	-0.00878008031213128	0.44326273032747	-0.675670854176912
PRDM1	monocyte	LPS	PC2_zscore	0.00126252110992402	0.698583157787547	0.116170781757805
PRDM1	monocyte	IAV	PC2_zscore	-0.00699241613306356	0.42465160457079	-0.577796134486083
PRDM1	monocyte	Tcruzi	PC2_zscore	-0.00268047904560636	0.629963962425762	-0.358601917491086
PRDM1	B	NI	PC2_zscore	-0.00247882964520033	0.639764008565193	-0.304873163622576
PRDM1	B	LPS	PC2_zscore	-0.00226367848164903	0.645014399763565	-0.282658297579376
PRDM1	B	IAV	PC2_zscore	-0.00141823381296643	0.66844464053137	-0.174304591752273
PRDM1	B	Tcruzi	PC2_zscore	-0.00246366424509346	0.640184276821655	-0.302683132813389
PRDM1	CD4T	NI	PC2_zscore	-0.00326556025304707	0.618824404955177	-0.388137996610968
PRDM1	CD4T	LPS	PC2_zscore	-0.00237317126403249	0.640431868266682	-0.308294259969906
PRDM1	CD4T	IAV	PC2_zscore	-0.00124205607790835	0.673981622335992	-0.155298939282024
PRDM1	CD4T	Tcruzi	PC2_zscore	-0.00183545144327745	0.657069541829498	-0.23331582866981
CRYBG1	NK	NI	PC2_zscore	0.00408887771323802	0.581557890237231	0.488104188855498
CRYBG1	NK	LPS	PC2_zscore	0.00341124361645239	0.595878660582344	0.40021113098484
CRYBG1	NK	IAV	PC2_zscore	0.00367800362968935	0.584870774583297	0.422029895834329
CRYBG1	NK	Tcruzi	PC2_zscore	0.00358268553497468	0.594437664315687	0.437348333631232
CRYBG1	CD8T	NI	PC2_zscore	0.00427283277566272	0.565110235025125	0.568385524842749
CRYBG1	CD8T	LPS	PC2_zscore	0.00517555025586278	0.5502712291276	0.603172617395784
CRYBG1	CD8T	IAV	PC2_zscore	0.00255256947364132	0.615690402994944	0.363267709967861
CRYBG1	CD8T	Tcruzi	PC2_zscore	0.00438558411107815	0.563236177898321	0.572486885563366
CRYBG1	monocyte	NI	PC2_zscore	0.00391288815458693	0.565491747849883	0.498456262787406
CRYBG1	monocyte	LPS	PC2_zscore	0.0168429109418212	0.282636394550108	0.959039664897563
CRYBG1	monocyte	IAV	PC2_zscore	0.00854502983509659	0.409635229949904	0.676347918610518
CRYBG1	monocyte	Tcruzi	PC2_zscore	0.00575058432610083	0.545817259494244	0.608014730063351
CRYBG1	B	NI	PC2_zscore	0.0030742671154083	0.600087689467108	0.444498148709983
CRYBG1	B	LPS	PC2_zscore	0.00410061761389915	0.569914409744462	0.551023040188671
CRYBG1	B	IAV	PC2_zscore	0.0029443999286682	0.603492572880385	0.43322471630637
CRYBG1	B	Tcruzi	PC2_zscore	0.00389309401703463	0.578114098648424	0.518955164813994
CRYBG1	CD4T	NI	PC2_zscore	0.00225552508362325	0.62521954746632	0.356876392380642
CRYBG1	CD4T	LPS	PC2_zscore	0.000737656294631587	0.685762920983698	0.109040628999234
CRYBG1	CD4T	IAV	PC2_zscore	0.00122237645655139	0.666881308937388	0.189620047101715
CRYBG1	CD4T	Tcruzi	PC2_zscore	0.00288405306320024	0.603015764166041	0.439943075008871
RTN4IP1	NK	NI	PC2_zscore	0.00052906465507278	0.713012128251836	0.049634786183555
RTN4IP1	NK	LPS	PC2_zscore	0.00253188555997243	0.670062708069579	0.231992919714482
RTN4IP1	NK	IAV	PC2_zscore	0.00191020083372641	0.677058423814957	0.172356633278948
RTN4IP1	NK	Tcruzi	PC2_zscore	0.00244640723189134	0.673363465118783	0.233438209140869
RTN4IP1	CD8T	NI	PC2_zscore	0.00426733927787653	0.633621946742877	0.392516460966095
RTN4IP1	CD8T	LPS	PC2_zscore	0.00250193601662116	0.670812250283631	0.249862591097909
RTN4IP1	CD8T	IAV	PC2_zscore	-0.000430016684667145	0.729258939759683	-0.0393136433530359
RTN4IP1	CD8T	Tcruzi	PC2_zscore	0.00273347608276583	0.664827044438504	0.27927448158032
RTN4IP1	monocyte	NI	PC2_zscore	0.00243958278849998	0.654266443123805	0.239093390780974
RTN4IP1	monocyte	LPS	PC2_zscore	0.00838051864948583	0.550160943082107	0.531574665602432
RTN4IP1	monocyte	IAV	PC2_zscore	0.0169432149847377	0.302173412266794	0.753779420165821
RTN4IP1	monocyte	Tcruzi	PC2_zscore	0.00328977555617793	0.653180892162157	0.326843850170818
RTN4IP1	B	NI	PC2_zscore	0.00193623331153142	0.680284180940717	0.222454588155315
RTN4IP1	B	LPS	PC2_zscore	0.000182186581647901	0.727772396855505	0.0207029752408184
RTN4IP1	B	IAV	PC2_zscore	0.00101993653682657	0.704653114566684	0.116546079149418
RTN4IP1	B	Tcruzi	PC2_zscore	0.00467405329565112	0.622207099951702	0.426725308669326
RTN4IP1	CD4T	NI	PC2_zscore	-0.00153809245879711	0.724435758473556	-0.160938534809147
RTN4IP1	CD4T	LPS	PC2_zscore	0.00373418342222112	0.634242916409543	0.397728531209182
RTN4IP1	CD4T	IAV	PC2_zscore	0.000829721807838693	0.710746081223894	0.0985691510055334
RTN4IP1	CD4T	Tcruzi	PC2_zscore	0.00514024664956832	0.610299911266146	0.469672060608531
QRSL1	NK	NI	PC2_zscore	0.000951845220679361	0.762359808032646	0.169146494950028
QRSL1	NK	LPS	PC2_zscore	0.00215827066277597	0.728800593363443	0.320019295005923
QRSL1	NK	IAV	PC2_zscore	0.00189008831703717	0.729013023793459	0.285689174882705
QRSL1	NK	Tcruzi	PC2_zscore	0.000505286667602216	0.771652897661074	0.0732793408150836
QRSL1	CD8T	NI	PC2_zscore	0.00195238224163349	0.732935217654378	0.339067012494153
QRSL1	CD8T	LPS	PC2_zscore	0.00143279971780295	0.747790068286163	0.262496236859983
QRSL1	CD8T	IAV	PC2_zscore	0.001997167817358	0.730187196511742	0.303080338540558
QRSL1	CD8T	Tcruzi	PC2_zscore	0.00134484106281165	0.750394811051853	0.257412962518049
QRSL1	monocyte	NI	PC2_zscore	0.00206339182269748	0.711287517461926	0.305626241738425
QRSL1	monocyte	LPS	PC2_zscore	0.00218383811658513	0.714313816645732	0.318464755348242
QRSL1	monocyte	IAV	PC2_zscore	0.0164395165318782	0.268941507121077	0.819669715310175
QRSL1	monocyte	Tcruzi	PC2_zscore	0.00122413867014112	0.754642058110246	0.230695991037585
QRSL1	B	NI	PC2_zscore	0.00206367219316928	0.726770886545695	0.368906307721605
QRSL1	B	LPS	PC2_zscore	0.00135621774381149	0.748560544888532	0.277087938257813
QRSL1	B	IAV	PC2_zscore	0.00122688485756942	0.753683155260432	0.24759238910748
QRSL1	B	Tcruzi	PC2_zscore	0.00176833653047289	0.735772382566974	0.332823249416152
QRSL1	CD4T	NI	PC2_zscore	0.00106928759281364	0.75908668080616	0.22640874126034
QRSL1	CD4T	LPS	PC2_zscore	0.00183516568886965	0.730889152008813	0.358174944206128
QRSL1	CD4T	IAV	PC2_zscore	0.000388257545314333	0.785452146816311	0.0752015999383618
QRSL1	CD4T	Tcruzi	PC2_zscore	0.00102491970102253	0.760857825139135	0.214064270637908
PDSS2	NK	NI	PC2_zscore	0.00248290145900232	0.60398733951812	0.500006736528039
PDSS2	NK	LPS	PC2_zscore	0.00294248464934232	0.588043401289131	0.536921542688316
PDSS2	NK	IAV	PC2_zscore	-0.00513665587127872	0.621698687152701	-0.277895650800879
PDSS2	NK	Tcruzi	PC2_zscore	0.00247502825023771	0.604495951909608	0.494003613931046
PDSS2	CD8T	NI	PC2_zscore	0.00293631164843048	0.588513577048141	0.580449960150688
PDSS2	CD8T	LPS	PC2_zscore	0.0024357964376386	0.60512052915228	0.49763360987626
PDSS2	CD8T	IAV	PC2_zscore	0.00263527153038057	0.596038024711715	0.50994958571952
PDSS2	CD8T	Tcruzi	PC2_zscore	0.00293154885015031	0.588974273420828	0.576924985427225
PDSS2	monocyte	NI	PC2_zscore	0.00316047265914673	0.56175325987978	0.562847689693342
PDSS2	monocyte	LPS	PC2_zscore	0.00389680123929065	0.539728186284942	0.579737738439183
PDSS2	monocyte	IAV	PC2_zscore	0.0011402975690983	0.528364486244587	0.118259167240144
PDSS2	monocyte	Tcruzi	PC2_zscore	0.0024861423474652	0.603681099029264	0.516623376201291
PDSS2	B	NI	PC2_zscore	0.00282550510447677	0.591485667300707	0.573852898930591
PDSS2	B	LPS	PC2_zscore	0.00266586133516942	0.596573872838982	0.557017363912892
PDSS2	B	IAV	PC2_zscore	0.002350265623148	0.608938358455728	0.487389081541861
PDSS2	B	Tcruzi	PC2_zscore	0.00254480807687634	0.601456621650967	0.52950184839151
PDSS2	CD4T	NI	PC2_zscore	0.00301107769775772	0.583604532991876	0.608265900773835
PDSS2	CD4T	LPS	PC2_zscore	0.00271681710262706	0.591724921544234	0.592253005091699
PDSS2	CD4T	IAV	PC2_zscore	0.00219857439631558	0.616543713787235	0.468244262021197
PDSS2	CD4T	Tcruzi	PC2_zscore	0.0024059870412188	0.60634266160123	0.523556063396416
SCML4	NK	NI	PC2_zscore	-0.00193772388989899	0.725520479710553	-0.315011325447296
SCML4	NK	LPS	PC2_zscore	-0.00210032907292891	0.719854181968506	-0.32047654962577
SCML4	NK	IAV	PC2_zscore	-0.00307523251141893	0.689003949482934	-0.370441759833487
SCML4	NK	Tcruzi	PC2_zscore	-0.00147155093009111	0.738186336559946	-0.246515893801317
SCML4	CD8T	NI	PC2_zscore	-0.00134723575213839	0.74118135402038	-0.252673326311993
SCML4	CD8T	LPS	PC2_zscore	-0.00229959582962268	0.71366691438267	-0.366254694813996
SCML4	CD8T	IAV	PC2_zscore	-0.00128439873241057	0.740045297292818	-0.229728746727325
SCML4	CD8T	Tcruzi	PC2_zscore	-0.00110468200598783	0.749841369113045	-0.203566942527137
SCML4	monocyte	NI	PC2_zscore	-0.00376335356496588	0.664211001502598	-0.272407818578458
SCML4	monocyte	LPS	PC2_zscore	-0.00257798047160244	0.693033477126843	-0.267035059627448
SCML4	monocyte	IAV	PC2_zscore	0.00553595396244308	0.600177518436368	0.226418383394103
SCML4	monocyte	Tcruzi	PC2_zscore	-0.00185146478591212	0.728364285997089	-0.301409925205759
SCML4	B	NI	PC2_zscore	-0.00158356714077529	0.734344078886705	-0.278833852385906
SCML4	B	LPS	PC2_zscore	-0.00163001103752274	0.732699367180063	-0.28857314135778
SCML4	B	IAV	PC2_zscore	-0.0016205418631217	0.732890938666325	-0.28812177416479
SCML4	B	Tcruzi	PC2_zscore	-0.00164025482763902	0.732761567586739	-0.286024730031418
SCML4	CD4T	NI	PC2_zscore	-0.00154868654148758	0.734020422648231	-0.289040205254995
SCML4	CD4T	LPS	PC2_zscore	-0.00148789231322164	0.736324090202933	-0.276873635665062
SCML4	CD4T	IAV	PC2_zscore	-0.00159273792024099	0.732662821433963	-0.295004406619231
SCML4	CD4T	Tcruzi	PC2_zscore	-0.00180389702074224	0.726325764137415	-0.322388381666586
SEC63	NK	NI	PC2_zscore	0.0145220158517667	0.0287662620273464	2.21564135189855
SEC63	NK	LPS	PC2_zscore	0.017129040478537	0.00596989698682508	2.25681863886902
SEC63	NK	IAV	PC2_zscore	0.015168538405851	0.0209694205637784	2.27438325546126
SEC63	NK	Tcruzi	PC2_zscore	0.012158224844901	0.0891464171462582	1.51950724592191
SEC63	CD8T	NI	PC2_zscore	0.0145346356624302	0.020095804212349	2.45654774521391
SEC63	CD8T	LPS	PC2_zscore	0.01212889712877	0.0856588136018391	1.59336290588419
SEC63	CD8T	IAV	PC2_zscore	0.0124814155898628	0.0762457106454783	1.66987633795497
SEC63	CD8T	Tcruzi	PC2_zscore	0.0137287831566021	0.0355036027560135	2.20302306650203
SEC63	monocyte	NI	PC2_zscore	0.0141481932006324	0.0187632488077891	2.55788888886046
SEC63	monocyte	LPS	PC2_zscore	0.0128875396859707	0.0515726446378416	1.99479200077054
SEC63	monocyte	IAV	PC2_zscore	0.0162986742817126	0.00541091933956562	2.54113539046052
SEC63	monocyte	Tcruzi	PC2_zscore	0.0153586164240182	0.00852365926773515	2.70485784804096
SEC63	B	NI	PC2_zscore	0.0149524749327987	0.0145595470702288	2.5363012471731
SEC63	B	LPS	PC2_zscore	0.00962893069930561	0.186803015861002	0.937265275365048
SEC63	B	IAV	PC2_zscore	0.0148533669179063	0.0183309649196442	2.42586734326178
SEC63	B	Tcruzi	PC2_zscore	0.0130417882628281	0.0535970364752317	1.95090891050338
SEC63	CD4T	NI	PC2_zscore	0.0130087711105942	0.034729290626941	2.23332900033842
SEC63	CD4T	LPS	PC2_zscore	0.0159864991303639	0.00219806083640933	3.04941588408504
SEC63	CD4T	IAV	PC2_zscore	0.0160758807723346	0.00236768821719507	2.97606076144783
SEC63	CD4T	Tcruzi	PC2_zscore	0.0168201706294589	0.00179537341435327	2.80944561801386
OSTM1	NK	NI	PC2_zscore	-0.00196120668919912	0.6756579117449	-0.470619377655593
OSTM1	NK	LPS	PC2_zscore	-0.00152538489620952	0.682250268657467	-0.308095335727058
OSTM1	NK	IAV	PC2_zscore	-0.00214928340525161	0.661610378612754	-0.431498829557127
OSTM1	NK	Tcruzi	PC2_zscore	-0.0018658395032901	0.678715283246461	-0.459754167164305
OSTM1	CD8T	NI	PC2_zscore	-0.00192592252794631	0.676036112633158	-0.480541924277595
OSTM1	CD8T	LPS	PC2_zscore	-0.00191257638793682	0.676358482988414	-0.471746181146399
OSTM1	CD8T	IAV	PC2_zscore	-0.00151172193122398	0.683305558146613	-0.312997784288465
OSTM1	CD8T	Tcruzi	PC2_zscore	-0.00195146806348433	0.675354375425514	-0.481468459472959
OSTM1	monocyte	NI	PC2_zscore	-0.00250560245245241	0.633669450992925	-0.497659171081026
OSTM1	monocyte	LPS	PC2_zscore	-0.00190105960236472	0.665281219055763	-0.444498347933306
OSTM1	monocyte	IAV	PC2_zscore	-0.0105083112300537	0.235739298438434	-0.898742673563314
OSTM1	monocyte	Tcruzi	PC2_zscore	-0.00189787852146404	0.676590065182505	-0.481983378576785
OSTM1	B	NI	PC2_zscore	-0.00200912294006178	0.674310687451217	-0.478059320842263
OSTM1	B	LPS	PC2_zscore	-0.00171823831832388	0.683859003387435	-0.434935046009623
OSTM1	B	IAV	PC2_zscore	-0.00166303258847081	0.685950105855282	-0.415427778831342
OSTM1	B	Tcruzi	PC2_zscore	-0.00171068327256229	0.684149119518018	-0.430784639551837
OSTM1	CD4T	NI	PC2_zscore	-0.00181022634379255	0.679393481979349	-0.476068524044148
OSTM1	CD4T	LPS	PC2_zscore	-0.00169985470032188	0.68478055681215	-0.446625529886938
OSTM1	CD4T	IAV	PC2_zscore	-0.00184482211539339	0.677917517025311	-0.482127762511685
OSTM1	CD4T	Tcruzi	PC2_zscore	-0.00188679774974953	0.676358833127011	-0.487233982826619
SNX3	NK	NI	PC2_zscore	-0.00339020158167149	0.390025906396962	-0.894531656457783
SNX3	NK	LPS	PC2_zscore	-0.00398932539606108	0.367828587320556	-0.823697129885881
SNX3	NK	IAV	PC2_zscore	-0.00343047653154925	0.382522325633999	-0.859644453925102
SNX3	NK	Tcruzi	PC2_zscore	-0.00345082293060814	0.387793429025049	-0.924861135540242
SNX3	CD8T	NI	PC2_zscore	-0.00354449525220512	0.383662642739655	-0.957344218425221
SNX3	CD8T	LPS	PC2_zscore	-0.0034331964899354	0.388109317780363	-0.928461887016301
SNX3	CD8T	IAV	PC2_zscore	-0.00347267019863146	0.384906790409695	-0.914337967426881
SNX3	CD8T	Tcruzi	PC2_zscore	-0.00350557402425961	0.385065077729387	-0.955049309307745
SNX3	monocyte	NI	PC2_zscore	-0.00480875423387038	0.305154328532372	-0.89755176976811
SNX3	monocyte	LPS	PC2_zscore	-0.00409821133292623	0.344973834489315	-0.912046243314907
SNX3	monocyte	IAV	PC2_zscore	-0.00194822827426117	0.354769502834382	-0.273160422689388
SNX3	monocyte	Tcruzi	PC2_zscore	-0.00341974024676331	0.389068857132759	-0.928346408460873
SNX3	B	NI	PC2_zscore	-0.0034959332307495	0.385208238052856	-0.958322229293455
SNX3	B	LPS	PC2_zscore	-0.00353754413427265	0.383603948209136	-0.961935466200703
SNX3	B	IAV	PC2_zscore	-0.00356807277644695	0.383001185546762	-0.95557840182412
SNX3	B	Tcruzi	PC2_zscore	-0.00361235259808907	0.382161812349931	-0.945817577667005
SNX3	CD4T	NI	PC2_zscore	-0.00355584467118155	0.38220230137489	-0.972894606503194
SNX3	CD4T	LPS	PC2_zscore	-0.00336881849535781	0.392556269222794	-0.917806392019293
SNX3	CD4T	IAV	PC2_zscore	-0.00339824029575231	0.390456980880807	-0.935418630372939
SNX3	CD4T	Tcruzi	PC2_zscore	-0.00347697389839756	0.385218032155129	-0.967118798776539
AFG1L	NK	NI	PC2_zscore	0.00153684048462815	0.732022100452692	0.191711045977488
AFG1L	NK	LPS	PC2_zscore	0.00152057110706075	0.731339776807799	0.175609305309708
AFG1L	NK	IAV	PC2_zscore	-0.000582305259449968	0.76808162905163	-0.0633601615446006
AFG1L	NK	Tcruzi	PC2_zscore	0.000925343244065114	0.747071722026652	0.119952069061634
AFG1L	CD8T	NI	PC2_zscore	0.00136104158911525	0.733470340051952	0.187028435217564
AFG1L	CD8T	LPS	PC2_zscore	-0.000329375665785238	0.778486504665533	-0.0429878925979621
AFG1L	CD8T	IAV	PC2_zscore	0.00204167192213679	0.716231578283205	0.226792621760451
AFG1L	CD8T	Tcruzi	PC2_zscore	-0.000753897293543322	0.775773052707386	-0.0970205677939602
AFG1L	monocyte	NI	PC2_zscore	-0.00926129887796084	0.55767982508845	-0.478811388045412
AFG1L	monocyte	LPS	PC2_zscore	0.00159290177954627	0.713712991186609	0.186881155790271
AFG1L	monocyte	IAV	PC2_zscore	-0.00150130918984755	0.650380169052878	-0.103854266717506
AFG1L	monocyte	Tcruzi	PC2_zscore	0.00116543698351154	0.738477578094774	0.162624925063187
AFG1L	B	NI	PC2_zscore	0.00103222128960213	0.742090890332389	0.150228126154763
AFG1L	B	LPS	PC2_zscore	0.00143379516398721	0.730433756315627	0.20266035999259
AFG1L	B	IAV	PC2_zscore	0.00103841777921213	0.742183744654687	0.149885791102191
AFG1L	B	Tcruzi	PC2_zscore	0.001752503994327	0.72299865941143	0.233330223037014
AFG1L	CD4T	NI	PC2_zscore	8.08821135381541e-05	0.771454075434016	0.0124557420662927
AFG1L	CD4T	LPS	PC2_zscore	0.000920415224958396	0.743541055582106	0.143172211739559
AFG1L	CD4T	IAV	PC2_zscore	-0.00087862932786636	0.766906418614236	-0.121904758744315
AFG1L	CD4T	Tcruzi	PC2_zscore	0.00124140252049719	0.733954052762342	0.185860693353509
FOXO3	NK	NI	PC2_zscore	0.00247861407887675	0.686680031476026	0.364069412339857
FOXO3	NK	LPS	PC2_zscore	0.000119465690416301	0.755232279985406	0.0164838333221734
FOXO3	NK	IAV	PC2_zscore	0.00139236436382915	0.714653498379257	0.204714427969143
FOXO3	NK	Tcruzi	PC2_zscore	0.000465038920662562	0.74803308816762	0.0677312849107044
FOXO3	CD8T	NI	PC2_zscore	0.00179781957390395	0.70514156305021	0.294404398301678
FOXO3	CD8T	LPS	PC2_zscore	-0.000778030075359771	0.781242690830124	-0.0972075514003014
FOXO3	CD8T	IAV	PC2_zscore	0.00202146904852351	0.698232256098769	0.298413036734629
FOXO3	CD8T	Tcruzi	PC2_zscore	0.00189220562307954	0.702689189366497	0.303074806443227
FOXO3	monocyte	NI	PC2_zscore	-0.000999734407575177	0.753950842338972	-0.10584167456041
FOXO3	monocyte	LPS	PC2_zscore	0.00277205945976358	0.667103285948288	0.34883179127261
FOXO3	monocyte	IAV	PC2_zscore	-0.0142451502975785	0.39759886423994	-0.647475660544365
FOXO3	monocyte	Tcruzi	PC2_zscore	-8.80374592021129e-05	0.763744227763799	-0.0120389247444295
FOXO3	B	NI	PC2_zscore	0.00245198728482039	0.688446332347283	0.354362731179219
FOXO3	B	LPS	PC2_zscore	0.000999824883584459	0.732167677776675	0.153457230918832
FOXO3	B	IAV	PC2_zscore	0.00044215436919132	0.748707941338533	0.0639218586501671
FOXO3	B	Tcruzi	PC2_zscore	0.000234409843496816	0.754925493735126	0.0333224432899994
FOXO3	CD4T	NI	PC2_zscore	0.00354259442650029	0.651685699007295	0.494968218664387
FOXO3	CD4T	LPS	PC2_zscore	0.00291330504440703	0.664998175369989	0.458448456785867
FOXO3	CD4T	IAV	PC2_zscore	0.00192184552575577	0.698154220154303	0.334730542182957
FOXO3	CD4T	Tcruzi	PC2_zscore	0.00154166100151488	0.712424524750348	0.274253168548567
ARMC2	NK	NI	PC2_zscore	0.000916021062862927	0.854724736170069	0.16773048636653
ARMC2	NK	LPS	PC2_zscore	0.000508300075673266	0.863702196949899	0.0915201836388054
ARMC2	NK	IAV	PC2_zscore	0.00122679805920271	0.843336803998482	0.191770124396744
ARMC2	NK	Tcruzi	PC2_zscore	0.000933296200348762	0.854860178273472	0.166819271251985
ARMC2	CD8T	NI	PC2_zscore	0.00044094038237236	0.866975962100202	0.0901846583819716
ARMC2	CD8T	LPS	PC2_zscore	0.000185722498232394	0.873482849001402	0.0355715767766781
ARMC2	CD8T	IAV	PC2_zscore	0.000803876000263469	0.855224342695045	0.148988356613797
ARMC2	CD8T	Tcruzi	PC2_zscore	0.000297280434904207	0.871090702646678	0.0602651933205528
ARMC2	monocyte	NI	PC2_zscore	0.0368743265121989	0.314266703722252	0.95751690647995
ARMC2	monocyte	LPS	PC2_zscore	0.000797251576461739	0.848427880099128	0.11788511149354
ARMC2	monocyte	IAV	PC2_zscore	-0.00185153412619761	0.78572138769856	-0.118665708121414
ARMC2	monocyte	Tcruzi	PC2_zscore	0.000730922986444093	0.859790556826047	0.136656216646147
ARMC2	B	NI	PC2_zscore	0.000898681136165589	0.854343898468387	0.170789750510458
ARMC2	B	LPS	PC2_zscore	0.000304328270139345	0.870903612724367	0.0617639873774916
ARMC2	B	IAV	PC2_zscore	0.000354924360379625	0.869448840774032	0.0720214510698214
ARMC2	B	Tcruzi	PC2_zscore	0.000577860125250266	0.863156748384226	0.115812318288951
ARMC2	CD4T	NI	PC2_zscore	0.000446116500365756	0.866464813658458	0.0988140253616198
ARMC2	CD4T	LPS	PC2_zscore	0.000741749269377773	0.857196325362586	0.155053101377334
ARMC2	CD4T	IAV	PC2_zscore	0.000360671862409621	0.869386019175951	0.0786733045366843
ARMC2	CD4T	Tcruzi	PC2_zscore	0.000110771769132824	0.877429560564527	0.023340675365711
SESN1	NK	NI	PC2_zscore	0.000928904274102931	0.84461496422163	0.180600623486441
SESN1	NK	LPS	PC2_zscore	0.000537635029137959	0.855453155356138	0.10836196305625
SESN1	NK	IAV	PC2_zscore	0.00199384730007092	0.811151515972772	0.260917265945405
SESN1	NK	Tcruzi	PC2_zscore	3.07242367020523e-06	0.873220822773005	0.000644495180878204
SESN1	CD8T	NI	PC2_zscore	0.000913000816593708	0.843369255752172	0.187511570852418
SESN1	CD8T	LPS	PC2_zscore	-0.000674512741933563	0.861919069000482	-0.127655239074395
SESN1	CD8T	IAV	PC2_zscore	0.000123312688182302	0.867362657974382	0.0259996130405295
SESN1	CD8T	Tcruzi	PC2_zscore	-0.000174311388226532	0.876506672215839	-0.0386614702882438
SESN1	monocyte	NI	PC2_zscore	0.0235557482139659	0.28948702708037	1.04775795521309
SESN1	monocyte	LPS	PC2_zscore	-0.00122148393684914	0.835380951689957	-0.179101959950666
SESN1	monocyte	IAV	PC2_zscore	0.000372494924024325	0.797031357197835	0.0433902862877083
SESN1	monocyte	Tcruzi	PC2_zscore	-0.000363938275000337	0.870855062440533	-0.0760046557892003
SESN1	B	NI	PC2_zscore	0.000277280776930518	0.864297875491979	0.062204498573935
SESN1	B	LPS	PC2_zscore	-0.000494597176010916	0.866579888258708	-0.101440208162912
SESN1	B	IAV	PC2_zscore	-7.90063462819028e-05	0.876121168260844	-0.0172580833005381
SESN1	B	Tcruzi	PC2_zscore	0.000423098975641105	0.859710141586055	0.0917402935747438
SESN1	CD4T	NI	PC2_zscore	0.000617500458968017	0.85075629014977	0.145599562808406
SESN1	CD4T	LPS	PC2_zscore	-0.000113108875322877	0.877774029134676	-0.0270359303958466
SESN1	CD4T	IAV	PC2_zscore	-2.75769038132689e-05	0.875182514478016	-0.00661656200063201
SESN1	CD4T	Tcruzi	PC2_zscore	5.71218819664208e-05	0.872122794359474	0.0137418697091249
CEP57L1	NK	NI	PC2_zscore	0.000205420348088768	0.977528019443971	0.0775310148262259
CEP57L1	NK	LPS	PC2_zscore	0.000116457859126847	0.97938460481554	0.0439540452365423
CEP57L1	NK	IAV	PC2_zscore	0.000211066053474099	0.977144119512207	0.0749386752003166
CEP57L1	NK	Tcruzi	PC2_zscore	0.000207193289001475	0.977567794770623	0.0767421445480733
CEP57L1	CD8T	NI	PC2_zscore	9.73814505332821e-05	0.979924676457744	0.0425020351109136
CEP57L1	CD8T	LPS	PC2_zscore	7.36967892989352e-05	0.980464263725282	0.0302923266105796
CEP57L1	CD8T	IAV	PC2_zscore	9.67480667334829e-05	0.979802534204136	0.0409198631965128
CEP57L1	CD8T	Tcruzi	PC2_zscore	0.00013363762336955	0.978985118569452	0.0574200888295891
CEP57L1	monocyte	NI	PC2_zscore	0.000248999320714645	0.97519185367706	0.092383414124868
CEP57L1	monocyte	LPS	PC2_zscore	0.000188773185584484	0.9772202845682	0.0697856166555388
CEP57L1	monocyte	IAV	PC2_zscore	0.0640947053658584	0.0118229709954984	2.67217246155612
CEP57L1	monocyte	Tcruzi	PC2_zscore	5.91536036112372e-05	0.981016223584589	0.0260087582746493
CEP57L1	B	NI	PC2_zscore	0.000132321052096581	0.979083187036598	0.0573403714905422
CEP57L1	B	LPS	PC2_zscore	0.000166662288828885	0.978219006250188	0.0699807390744735
CEP57L1	B	IAV	PC2_zscore	0.000300903525608095	0.975395135367642	0.10130472172947
CEP57L1	B	Tcruzi	PC2_zscore	0.000148715688085371	0.978704515133279	0.0628652917405246
CEP57L1	CD4T	NI	PC2_zscore	0.000201724265568446	0.976792312340822	0.0894387647055889
CEP57L1	CD4T	LPS	PC2_zscore	-9.28248878209959e-05	0.982584535328624	-0.0388989343993972
CEP57L1	CD4T	IAV	PC2_zscore	8.87205820134207e-05	0.980050801882901	0.0427651982172943
CEP57L1	CD4T	Tcruzi	PC2_zscore	0.000140573271384667	0.978561447557982	0.0663028480556534
CD164	NK	NI	PC2_zscore	0.0061747343380839	0.414597547584656	0.745945759233679
CD164	NK	LPS	PC2_zscore	0.00819058076944352	0.37953038827696	0.776691002678488
CD164	NK	IAV	PC2_zscore	0.00872711159329495	0.357407564345378	0.801692332709284
CD164	NK	Tcruzi	PC2_zscore	0.00594219942730423	0.420241389758303	0.727409642924207
CD164	CD8T	NI	PC2_zscore	0.00476307001034608	0.446970919729177	0.647101916432815
CD164	CD8T	LPS	PC2_zscore	0.00564140365469105	0.422807109874071	0.733599207461249
CD164	CD8T	IAV	PC2_zscore	0.00662837713604157	0.398560418476689	0.757090535936768
CD164	CD8T	Tcruzi	PC2_zscore	0.00510454672493492	0.436558686613183	0.690160146612165
CD164	monocyte	NI	PC2_zscore	0.00408298191040101	0.450137113436069	0.522319110067548
CD164	monocyte	LPS	PC2_zscore	0.005955273301882	0.405209118331117	0.749369187835689
CD164	monocyte	IAV	PC2_zscore	0.0103693426529358	0.217726493011919	0.949506043770976
CD164	monocyte	Tcruzi	PC2_zscore	0.0060613167682839	0.410325194027195	0.78638725512237
CD164	B	NI	PC2_zscore	0.00307696742429093	0.506123849020849	0.393977654647247
CD164	B	LPS	PC2_zscore	0.00527391497158868	0.427569713231502	0.738142237090377
CD164	B	IAV	PC2_zscore	0.00456164002247715	0.450770438320184	0.649013748749449
CD164	B	Tcruzi	PC2_zscore	0.00483288035604417	0.443200566909229	0.671221285329135
CD164	CD4T	NI	PC2_zscore	0.00471574548329683	0.448025664990244	0.646479944931379
CD164	CD4T	LPS	PC2_zscore	0.00441496612725464	0.457845826758362	0.605999662478027
CD164	CD4T	IAV	PC2_zscore	0.00604698697545185	0.41244231871338	0.772190068605409
CD164	CD4T	Tcruzi	PC2_zscore	0.00523429978961431	0.432968948525369	0.703175744571589
SMPD2	NK	NI	PC2_zscore	-0.0113269081696454	0.277221808489058	-0.890895038290236
SMPD2	NK	LPS	PC2_zscore	-0.0115744645010529	0.274436147387727	-0.873973221699534
SMPD2	NK	IAV	PC2_zscore	-0.0108487367783846	0.282779310437564	-0.804182989466772
SMPD2	NK	Tcruzi	PC2_zscore	-0.0137196886103861	0.243897809838692	-1.00642330569342
SMPD2	CD8T	NI	PC2_zscore	-0.0114555682293826	0.271185492056949	-0.929084397973705
SMPD2	CD8T	LPS	PC2_zscore	-0.0123361344782592	0.258997254043055	-0.967423371859494
SMPD2	CD8T	IAV	PC2_zscore	-0.0112469097139557	0.271666908410896	-0.908025308045399
SMPD2	CD8T	Tcruzi	PC2_zscore	-0.0112349442503541	0.274412667395578	-0.917230179598115
SMPD2	monocyte	NI	PC2_zscore	-0.0142557664144756	0.212165625996724	-1.10832934347898
SMPD2	monocyte	LPS	PC2_zscore	-0.016406212375722	0.195437074705677	-1.14883503096648
SMPD2	monocyte	IAV	PC2_zscore	-0.0150991916081076	0.179347974119536	-0.964931725531978
SMPD2	monocyte	Tcruzi	PC2_zscore	-0.0135085221524303	0.237756533546669	-1.06635274574564
SMPD2	B	NI	PC2_zscore	-0.0103352196067253	0.287356277033183	-0.879138986396378
SMPD2	B	LPS	PC2_zscore	-0.010069894584483	0.293439047049185	-0.854672551667973
SMPD2	B	IAV	PC2_zscore	-0.0076823535596025	0.355595347056512	-0.604370930788923
SMPD2	B	Tcruzi	PC2_zscore	-0.0112047119542207	0.270120481002522	-0.942447965450398
SMPD2	CD4T	NI	PC2_zscore	-0.00813251458138541	0.343476623728488	-0.67281595215165
SMPD2	CD4T	LPS	PC2_zscore	-0.0132482052924185	0.235860994089444	-1.08077556180308
SMPD2	CD4T	IAV	PC2_zscore	-0.0099811320502892	0.295990119662652	-0.848494726718006
SMPD2	CD4T	Tcruzi	PC2_zscore	-0.013414959382029	0.233478349590386	-1.08490079487544
MICAL1	NK	NI	PC2_zscore	-0.000252970484562671	0.780972540458902	-0.032364880516325
MICAL1	NK	LPS	PC2_zscore	-0.000177317956462564	0.779398595265561	-0.0212153181689567
MICAL1	NK	IAV	PC2_zscore	0.000738232690816125	0.790742667560305	0.0773902258060996
MICAL1	NK	Tcruzi	PC2_zscore	-0.000295970441775906	0.779790490640485	-0.0375842094627243
MICAL1	CD8T	NI	PC2_zscore	-0.000661859491492368	0.771785170339054	-0.0931398605236097
MICAL1	CD8T	LPS	PC2_zscore	0.000206879135141736	0.792967858127591	0.0262371939502565
MICAL1	CD8T	IAV	PC2_zscore	-0.00306025953270622	0.715153179722758	-0.295023316526237
MICAL1	CD8T	Tcruzi	PC2_zscore	-0.00190209084382218	0.739479435847984	-0.253407049557343
MICAL1	monocyte	NI	PC2_zscore	0.00283293655360072	0.744806659075797	0.248014443130586
MICAL1	monocyte	LPS	PC2_zscore	-0.00696922345824512	0.612085353754436	-0.458514349886492
MICAL1	monocyte	IAV	PC2_zscore	0.0125087711107994	0.456356839215279	0.596669544288316
MICAL1	monocyte	Tcruzi	PC2_zscore	0.000491682613773251	0.802899806882025	0.0644106552185
MICAL1	B	NI	PC2_zscore	-0.00168344461081409	0.739963965810886	-0.259364002720263
MICAL1	B	LPS	PC2_zscore	-0.00098130808945779	0.762324693426018	-0.157304530289405
MICAL1	B	IAV	PC2_zscore	-0.00127493000147842	0.753672668415928	-0.196591060563056
MICAL1	B	Tcruzi	PC2_zscore	0.000820059538472341	0.809384901377575	0.107949385166689
MICAL1	CD4T	NI	PC2_zscore	-0.00151888837073116	0.743718005969111	-0.250094528537054
MICAL1	CD4T	LPS	PC2_zscore	-0.00271118475319427	0.710208448937991	-0.37849278187477
MICAL1	CD4T	IAV	PC2_zscore	-0.00191710476024495	0.732671953633056	-0.294432882478253
MICAL1	CD4T	Tcruzi	PC2_zscore	-0.00252022167201038	0.715255602169487	-0.360599087528102
ZBTB24	NK	NI	PC2_zscore	-0.00683722024040985	0.404559327524169	-0.884777431234193
ZBTB24	NK	LPS	PC2_zscore	-0.00580492078538539	0.431854686702563	-0.691179105039566
ZBTB24	NK	IAV	PC2_zscore	-0.00614700936903745	0.421216739335808	-0.757712527359581
ZBTB24	NK	Tcruzi	PC2_zscore	-0.0062814674755066	0.41999669177624	-0.802364865987916
ZBTB24	CD8T	NI	PC2_zscore	-0.00559102544376651	0.44305665742918	-0.690003812509509
ZBTB24	CD8T	LPS	PC2_zscore	-0.00655556367819552	0.410606759689961	-0.871674761730281
ZBTB24	CD8T	IAV	PC2_zscore	-0.00760441448416841	0.386008077978364	-0.87598081599091
ZBTB24	CD8T	Tcruzi	PC2_zscore	-0.00665173511450369	0.406784063394973	-0.897493125595922
ZBTB24	monocyte	NI	PC2_zscore	-0.00659323079711172	0.404720359262824	-0.87454976117894
ZBTB24	monocyte	LPS	PC2_zscore	-0.0068096534255894	0.400390562932678	-0.890438430457109
ZBTB24	monocyte	IAV	PC2_zscore	0.00720033340246494	0.438332574595373	0.283049059048964
ZBTB24	monocyte	Tcruzi	PC2_zscore	-0.006117724274732	0.42463007348258	-0.794925349898369
ZBTB24	B	NI	PC2_zscore	-0.00635684616364195	0.415592969353923	-0.862104812270008
ZBTB24	B	LPS	PC2_zscore	-0.00639092049290909	0.414340468295168	-0.86922569020249
ZBTB24	B	IAV	PC2_zscore	-0.00642430652828338	0.413598821255348	-0.869418728335238
ZBTB24	B	Tcruzi	PC2_zscore	-0.00593602081708285	0.431228962564899	-0.772038462295239
ZBTB24	CD4T	NI	PC2_zscore	-0.00766476868340784	0.380254487766844	-1.00626190965716
ZBTB24	CD4T	LPS	PC2_zscore	-0.00723375404224848	0.384449339282514	-1.00800564397266
ZBTB24	CD4T	IAV	PC2_zscore	-0.00714726300078315	0.387113718802196	-0.996383736190869
ZBTB24	CD4T	Tcruzi	PC2_zscore	-0.00740265600235222	0.383401786281802	-1.00222908864662
AK9	NK	NI	PC2_zscore	-0.00195220070590385	0.612722184094549	-0.217911547524516
AK9	NK	LPS	PC2_zscore	0.00063603328070312	0.68139013038581	0.0632900828820779
AK9	NK	IAV	PC2_zscore	-0.00591049178531029	0.510651097004132	-0.523904193874334
AK9	NK	Tcruzi	PC2_zscore	-0.00470604808819422	0.543429428394108	-0.460825037277526
AK9	CD8T	NI	PC2_zscore	-0.00436825972401867	0.538281872935676	-0.485412841875036
AK9	CD8T	LPS	PC2_zscore	0.00142010923363691	0.676473452148498	0.149809943340196
AK9	CD8T	IAV	PC2_zscore	-0.00223405075843327	0.601032498151686	-0.25268716605653
AK9	CD8T	Tcruzi	PC2_zscore	-0.0064755164885958	0.496842113413098	-0.607444037522878
AK9	monocyte	NI	PC2_zscore	0.00110290036546032	0.643632661417267	0.0842496029056239
AK9	monocyte	LPS	PC2_zscore	-0.00362742406302925	0.560873245293996	-0.3342139639569
AK9	monocyte	IAV	PC2_zscore	-0.00227780959121695	0.483142316870922	-0.125713496845093
AK9	monocyte	Tcruzi	PC2_zscore	-0.00695907780451976	0.505834023163857	-0.565692378355403
AK9	B	NI	PC2_zscore	-0.00240552102752877	0.594399031186349	-0.290888729291857
AK9	B	LPS	PC2_zscore	-0.00114985749892494	0.635624217640306	-0.140881934433867
AK9	B	IAV	PC2_zscore	-0.000329734557667589	0.662687355466248	-0.0388676744639653
AK9	B	Tcruzi	PC2_zscore	-0.00116417261900423	0.635580549308481	-0.137816098931573
AK9	CD4T	NI	PC2_zscore	0.00350539161119476	0.597388406431208	0.380996520878204
AK9	CD4T	LPS	PC2_zscore	-0.000773052183057635	0.648927945213147	-0.109106274840005
AK9	CD4T	IAV	PC2_zscore	-0.00435061375470846	0.525541569536529	-0.53258958916468
AK9	CD4T	Tcruzi	PC2_zscore	-0.0060350963185944	0.489701850900567	-0.641468833413606
FIG4	NK	NI	PC2_zscore	-0.00214366319388677	0.570039007384945	-0.243642972222845
FIG4	NK	LPS	PC2_zscore	-0.00161882849008902	0.577546972969069	-0.165757269680491
FIG4	NK	IAV	PC2_zscore	-0.00363915652753827	0.522166899463869	-0.398901668626371
FIG4	NK	Tcruzi	PC2_zscore	-0.000902686827318836	0.601878528950475	-0.090697717892654
FIG4	CD8T	NI	PC2_zscore	-0.00541844663727851	0.480208828368102	-0.60790886458078
FIG4	CD8T	LPS	PC2_zscore	-0.00384537716345226	0.521879731264163	-0.457530150942665
FIG4	CD8T	IAV	PC2_zscore	-0.0034374634337006	0.530294212829018	-0.405862741448192
FIG4	CD8T	Tcruzi	PC2_zscore	-0.00406987243367291	0.514553015410868	-0.493412542938742
FIG4	monocyte	NI	PC2_zscore	0.00248964673501269	0.620340346886382	0.18751440158236
FIG4	monocyte	LPS	PC2_zscore	-0.0044015312465437	0.49297426677465	-0.517896737980434
FIG4	monocyte	IAV	PC2_zscore	-0.000698176218742911	0.505919110644402	-0.0565452362502045
FIG4	monocyte	Tcruzi	PC2_zscore	-0.00675261110322665	0.453532093435255	-0.687676157571887
FIG4	B	NI	PC2_zscore	-0.00354697186910708	0.52906881232213	-0.435343681252258
FIG4	B	LPS	PC2_zscore	-0.00139032566759127	0.596066377136962	-0.161936677453744
FIG4	B	IAV	PC2_zscore	-0.00202993347686021	0.576457974176964	-0.248220157977236
FIG4	B	Tcruzi	PC2_zscore	-0.0034359335422356	0.532828781902575	-0.416149267805319
FIG4	CD4T	NI	PC2_zscore	-0.00552997754931152	0.467135471548006	-0.669005795189395
FIG4	CD4T	LPS	PC2_zscore	-0.00573250896201709	0.463633110274865	-0.677381754771184
FIG4	CD4T	IAV	PC2_zscore	-0.00491705960997232	0.482165822654007	-0.625434346374552
FIG4	CD4T	Tcruzi	PC2_zscore	-0.00475019781502903	0.487999791229016	-0.603870240795852
CDC40	NK	NI	PC2_zscore	-0.000527764512443842	0.779796374716795	-0.193576337857019
CDC40	NK	LPS	PC2_zscore	-0.000168583985521223	0.781863586321639	-0.042011324396405
CDC40	NK	IAV	PC2_zscore	-0.00196535460643375	0.716546918361883	-0.29684795098993
CDC40	NK	Tcruzi	PC2_zscore	-0.000770531329988151	0.772560749797325	-0.236221692171003
CDC40	CD8T	NI	PC2_zscore	-0.000716527902996975	0.772964841877573	-0.24445707628278
CDC40	CD8T	LPS	PC2_zscore	-0.000564729125179026	0.777776639855057	-0.208254685813507
CDC40	CD8T	IAV	PC2_zscore	-0.000571571124317217	0.773740739017579	-0.180123640144563
CDC40	CD8T	Tcruzi	PC2_zscore	-0.000442052443769938	0.783799333604967	-0.16819777326292
CDC40	monocyte	NI	PC2_zscore	-0.000983167828070129	0.733441534231868	-0.233025742463431
CDC40	monocyte	LPS	PC2_zscore	-0.00082471676015811	0.746291819638765	-0.20828443237681
CDC40	monocyte	IAV	PC2_zscore	-0.00355701376869476	0.499033637539705	-0.341729151629079
CDC40	monocyte	Tcruzi	PC2_zscore	-0.000739527508047925	0.773020178376153	-0.240711385208983
CDC40	B	NI	PC2_zscore	-0.00067152020248369	0.774064471575381	-0.240754049600524
CDC40	B	LPS	PC2_zscore	-0.000527976985259668	0.779831328269893	-0.205497124846946
CDC40	B	IAV	PC2_zscore	-0.00040383117953812	0.785431287164906	-0.150698629142933
CDC40	B	Tcruzi	PC2_zscore	-0.000503135381011072	0.781035794654756	-0.19387135060475
CDC40	CD4T	NI	PC2_zscore	-0.000372402315799288	0.788116548368578	-0.14363494522665
CDC40	CD4T	LPS	PC2_zscore	-0.000516646117151152	0.780043032909274	-0.211767564697209
CDC40	CD4T	IAV	PC2_zscore	-0.000509740652271327	0.780501868152049	-0.20783487605713
CDC40	CD4T	Tcruzi	PC2_zscore	-0.000564732679776141	0.777425436785949	-0.226801665115588
METTL24	NK	NI	PC2_zscore	0.00713951050425534	0.539660958040631	0.463585736564741
METTL24	NK	LPS	PC2_zscore	0.00768195810091054	0.532262630019047	0.472553952405255
METTL24	NK	IAV	PC2_zscore	0.00551330558029374	0.556892304815891	0.362821382589152
METTL24	NK	Tcruzi	PC2_zscore	0.00955749420991457	0.514659263870322	0.507483997225625
METTL24	CD8T	NI	PC2_zscore	0.00562742794920959	0.559069350644202	0.404989712913002
METTL24	CD8T	LPS	PC2_zscore	0.0048367196985981	0.572106195964738	0.339397222916975
METTL24	CD8T	IAV	PC2_zscore	0.001286327548922	0.621027472272609	0.0755882368671103
METTL24	CD8T	Tcruzi	PC2_zscore	0.0069143976481553	0.539707585201012	0.468627483279033
METTL24	monocyte	NI	PC2_zscore	-0.000138129435692144	0.582063679680766	-0.00593675866032388
METTL24	monocyte	LPS	PC2_zscore	0.00444853226781089	0.56143646037427	0.268485466639102
METTL24	monocyte	IAV	PC2_zscore	0.00955241852301627	0.399336066776974	0.4189165220982
METTL24	monocyte	Tcruzi	PC2_zscore	0.00733945004579003	0.535258480253838	0.478616303610528
METTL24	B	NI	PC2_zscore	0.00681221091720356	0.538207058506947	0.480956233804706
METTL24	B	LPS	PC2_zscore	0.00652318783436467	0.541991023460141	0.471225576801361
METTL24	B	IAV	PC2_zscore	0.00805907190081986	0.520235257141624	0.521829960733819
METTL24	B	Tcruzi	PC2_zscore	0.00595131996608262	0.552732058167538	0.437645522409993
METTL24	CD4T	NI	PC2_zscore	0.00484343577270128	0.571981777522675	0.361770175351857
METTL24	CD4T	LPS	PC2_zscore	0.00409928107361762	0.584710811813827	0.297754400045741
METTL24	CD4T	IAV	PC2_zscore	0.00421697447117291	0.582655217533605	0.306050422168044
METTL24	CD4T	Tcruzi	PC2_zscore	0.00582434265531733	0.554590807055521	0.423853793334806
CDK19	NK	NI	PC2_zscore	-0.00158913931803534	0.721261832950182	-0.350133918044738
CDK19	NK	LPS	PC2_zscore	-0.00142658902153273	0.723444474841381	-0.291718409792088
CDK19	NK	IAV	PC2_zscore	-0.00142625397384671	0.716640966497504	-0.26686063270274
CDK19	NK	Tcruzi	PC2_zscore	-0.00167933889963037	0.718618397157605	-0.363441527970378
CDK19	CD8T	NI	PC2_zscore	-0.00171290728698859	0.716511647885631	-0.385383553559894
CDK19	CD8T	LPS	PC2_zscore	-0.00191652352401955	0.710429485626572	-0.401190333391294
CDK19	CD8T	IAV	PC2_zscore	-0.00100332629523265	0.73092553671015	-0.172154226613363
CDK19	CD8T	Tcruzi	PC2_zscore	-0.0017887406936337	0.714160560917348	-0.394784425530486
CDK19	monocyte	NI	PC2_zscore	-0.000482586058282817	0.725467772896657	-0.0751089617395785
CDK19	monocyte	LPS	PC2_zscore	-0.0104787670115455	0.431872542702546	-0.71492503829195
CDK19	monocyte	IAV	PC2_zscore	0.00174042389807944	0.676190880008471	0.161701747074964
CDK19	monocyte	Tcruzi	PC2_zscore	-0.00202648080685601	0.706974709092481	-0.42214052813572
CDK19	B	NI	PC2_zscore	-0.00150833901657539	0.723786939707577	-0.352263314424541
CDK19	B	LPS	PC2_zscore	-0.001773234049319	0.713685409626057	-0.402845793385375
CDK19	B	IAV	PC2_zscore	-0.00175222216015366	0.71490805305429	-0.394527432044697
CDK19	B	Tcruzi	PC2_zscore	-0.00170066894697808	0.716685537108088	-0.386477104843134
CDK19	CD4T	NI	PC2_zscore	-0.00187347918631557	0.709520441560083	-0.422565890038029
CDK19	CD4T	LPS	PC2_zscore	-0.00154846019957389	0.721894299797492	-0.367302204584806
CDK19	CD4T	IAV	PC2_zscore	-0.00135532082078548	0.730149948102945	-0.316230377903661
CDK19	CD4T	Tcruzi	PC2_zscore	-0.00170593987025661	0.715836283325276	-0.395081127920855
AMD1	NK	NI	PC2_zscore	0.000665144929956959	0.94168417243957	0.149143068983814
AMD1	NK	LPS	PC2_zscore	0.00106153142347417	0.934586775260671	0.198020970131587
AMD1	NK	IAV	PC2_zscore	0.00072233146019544	0.940888158518072	0.1526669013039
AMD1	NK	Tcruzi	PC2_zscore	0.00122405986143064	0.932033792493269	0.212434412567052
AMD1	CD8T	NI	PC2_zscore	0.00109389112785067	0.930303000080026	0.224788074945367
AMD1	CD8T	LPS	PC2_zscore	0.000571330708454453	0.942543220357255	0.146539118620087
AMD1	CD8T	IAV	PC2_zscore	0.00035669424829697	0.948806725683038	0.0972481007460963
AMD1	CD8T	Tcruzi	PC2_zscore	0.000200772223820563	0.953018227788307	0.0610504469795854
AMD1	monocyte	NI	PC2_zscore	0.00172795293670634	0.924725840142863	0.250449190912505
AMD1	monocyte	LPS	PC2_zscore	0.00217364538292966	0.923789120386137	0.256462881422233
AMD1	monocyte	IAV	PC2_zscore	0.0627354210478962	0.00210244214627563	3.3165854492194
AMD1	monocyte	Tcruzi	PC2_zscore	0.000735113909377335	0.938994424609097	0.173833933796543
AMD1	B	NI	PC2_zscore	0.000434895345890244	0.945754211815393	0.126838866613798
AMD1	B	LPS	PC2_zscore	0.000948505437959253	0.932777645515986	0.210572639068057
AMD1	B	IAV	PC2_zscore	0.000399469676413825	0.947020711036086	0.114001659560344
AMD1	B	Tcruzi	PC2_zscore	0.00163951337556687	0.925571391892043	0.245764987051288
AMD1	CD4T	NI	PC2_zscore	7.43947311905361e-05	0.957426619498833	0.0318087057948188
AMD1	CD4T	LPS	PC2_zscore	0.000470178043280326	0.939994690744038	0.170522951554771
AMD1	CD4T	IAV	PC2_zscore	3.82155195118348e-05	0.958963606612972	0.0158302049857675
AMD1	CD4T	Tcruzi	PC2_zscore	0.000999716456856002	0.927983601827485	0.238324113220597
GTF3C6	NK	NI	PC2_zscore	7.85315946427438e-05	0.789370624480053	0.0138967522366276
GTF3C6	NK	LPS	PC2_zscore	-0.00893187354255282	0.581108323315134	-0.488251195116683
GTF3C6	NK	IAV	PC2_zscore	0.00506049590082207	0.657558267142257	0.40941803814615
GTF3C6	NK	Tcruzi	PC2_zscore	-0.000496227254682477	0.769947900646675	-0.0861715026943153
GTF3C6	CD8T	NI	PC2_zscore	0.000516477724131426	0.785618825205953	0.101162680989293
GTF3C6	CD8T	LPS	PC2_zscore	0.000653174426969767	0.78188041506912	0.119788500717776
GTF3C6	CD8T	IAV	PC2_zscore	-0.000108804037136736	0.779963297690303	-0.0196012387078432
GTF3C6	CD8T	Tcruzi	PC2_zscore	-0.000627276957295437	0.762386483989287	-0.125930631558036
GTF3C6	monocyte	NI	PC2_zscore	0.000436633423014369	0.771729211218209	0.0854830384691784
GTF3C6	monocyte	LPS	PC2_zscore	0.0044471544166348	0.624704428731285	0.485082822506215
GTF3C6	monocyte	IAV	PC2_zscore	0.00235726710430979	0.630343182301357	0.277355584323919
GTF3C6	monocyte	Tcruzi	PC2_zscore	0.000514871410390001	0.784807444721664	0.1043202168612
GTF3C6	B	NI	PC2_zscore	-0.000855907047673001	0.753748656536247	-0.167384205074358
GTF3C6	B	LPS	PC2_zscore	0.00210257675051293	0.736436928943352	0.313998310552504
GTF3C6	B	IAV	PC2_zscore	5.5232898525238e-05	0.789482895410805	0.0108505689759317
GTF3C6	B	Tcruzi	PC2_zscore	-0.000528811355126455	0.766776320641812	-0.104430324609202
GTF3C6	CD4T	NI	PC2_zscore	-0.00285303211431408	0.685535729626337	-0.435857753607149
GTF3C6	CD4T	LPS	PC2_zscore	-0.00130514411021733	0.724951679953828	-0.292303612192805
GTF3C6	CD4T	IAV	PC2_zscore	0.000386948315114126	0.784921528446085	0.0914062616475117
GTF3C6	CD4T	Tcruzi	PC2_zscore	-0.00119192460075972	0.732531151885708	-0.262181760518536
RPF2	NK	NI	PC2_zscore	0.0216967410352847	0.0536822702014495	1.61513443627546
RPF2	NK	LPS	PC2_zscore	0.0205252001285484	0.0698800121727644	1.50395161241669
RPF2	NK	IAV	PC2_zscore	0.0257868546096542	0.0275332168030315	1.79023832429697
RPF2	NK	Tcruzi	PC2_zscore	0.0216521192179791	0.0558594549661557	1.59670555985627
RPF2	CD8T	NI	PC2_zscore	0.0200305527901239	0.0587963480477142	1.61625203981625
RPF2	CD8T	LPS	PC2_zscore	0.0228649024598951	0.0381724873356808	1.74944961910223
RPF2	CD8T	IAV	PC2_zscore	0.0146386911103898	0.149888121215058	1.04808422913355
RPF2	CD8T	Tcruzi	PC2_zscore	0.0207245749362963	0.0516706899939432	1.6534755399849
RPF2	monocyte	NI	PC2_zscore	0.0197058116260592	0.0549105714511677	1.69176799954926
RPF2	monocyte	LPS	PC2_zscore	0.0281071862255603	0.0134139237062165	2.05444457652037
RPF2	monocyte	IAV	PC2_zscore	0.0258028645107904	0.0278125660680546	1.85027197300834
RPF2	monocyte	Tcruzi	PC2_zscore	0.0218740784199249	0.0374379803792196	1.83269293783239
RPF2	B	NI	PC2_zscore	0.0213548753410002	0.0392620970045099	1.74463764104142
RPF2	B	LPS	PC2_zscore	0.0173991212345279	0.0842651411075221	1.43018617957045
RPF2	B	IAV	PC2_zscore	0.0183546442225588	0.0744169295944919	1.48051168485578
RPF2	B	Tcruzi	PC2_zscore	0.0146245985482344	0.140763873513069	1.11573860131472
RPF2	CD4T	NI	PC2_zscore	0.00803027568077208	0.328624425791344	0.507798550109012
RPF2	CD4T	LPS	PC2_zscore	0.0274245346056318	0.00847659252608766	2.37694602327506
RPF2	CD4T	IAV	PC2_zscore	0.0252266256304757	0.0120958423937985	2.22256574333406
RPF2	CD4T	Tcruzi	PC2_zscore	0.0188905780376473	0.0509332361971857	1.71489283988423
REV3L	NK	NI	PC2_zscore	-0.000703538064710451	0.882129321137731	-0.135263914698555
REV3L	NK	LPS	PC2_zscore	-0.000932601037126137	0.876121005957469	-0.170472196428925
REV3L	NK	IAV	PC2_zscore	-0.00145620414452499	0.863279974574405	-0.235723816154223
REV3L	NK	Tcruzi	PC2_zscore	-0.000643746582346393	0.884034668925478	-0.120644573429389
REV3L	CD8T	NI	PC2_zscore	-0.000529578794490594	0.886537030184687	-0.119765845115376
REV3L	CD8T	LPS	PC2_zscore	-0.00140361857968655	0.861098479029408	-0.25913130464964
REV3L	CD8T	IAV	PC2_zscore	-0.000327317038593	0.89322171886932	-0.0661529998523696
REV3L	CD8T	Tcruzi	PC2_zscore	-0.000362162594574823	0.892472394407949	-0.0808876751298072
REV3L	monocyte	NI	PC2_zscore	0.00396539303168214	0.843812087102991	0.268282862434498
REV3L	monocyte	LPS	PC2_zscore	0.0011713703848762	0.896359982193519	0.133334437715434
REV3L	monocyte	IAV	PC2_zscore	-0.0598878244553272	0.105174159931701	-1.44286826143744
REV3L	monocyte	Tcruzi	PC2_zscore	-0.000671363131153378	0.883091312967166	-0.12310313130291
REV3L	B	NI	PC2_zscore	-0.00105005670500636	0.869646236630458	-0.219070102281166
REV3L	B	LPS	PC2_zscore	-0.00159734030988023	0.855160940331503	-0.285593950485205
REV3L	B	IAV	PC2_zscore	-0.00097498458952309	0.873715455084802	-0.193352054922165
REV3L	B	Tcruzi	PC2_zscore	-0.000839848864450336	0.876912580349497	-0.17678091536249
REV3L	CD4T	NI	PC2_zscore	-0.000757820725276403	0.875807694748706	-0.195638332875597
REV3L	CD4T	LPS	PC2_zscore	-0.00194677901875755	0.84067641158394	-0.348857185152203
REV3L	CD4T	IAV	PC2_zscore	-0.00351847733082507	0.830927086349756	-0.381603837974371
REV3L	CD4T	Tcruzi	PC2_zscore	-0.000714774176937264	0.878189510267524	-0.181346321359832
FYN	NK	NI	PC2_zscore	-0.0201571850093653	0.0275604685278715	-1.96831311567967
FYN	NK	LPS	PC2_zscore	-0.0178014731053352	0.0345508226012579	-1.87361135526798
FYN	NK	IAV	PC2_zscore	-0.0224931603624562	0.0215932739460034	-2.06862687745853
FYN	NK	Tcruzi	PC2_zscore	-0.00981210552536869	0.16964105117842	-0.964590357718762
FYN	CD8T	NI	PC2_zscore	-0.014501488616167	0.063917573961779	-1.55345512302439
FYN	CD8T	LPS	PC2_zscore	-0.0234747726890682	0.0165191686789119	-2.22613171475047
FYN	CD8T	IAV	PC2_zscore	-0.00591838438329857	0.28059039860004	-0.576558195517365
FYN	CD8T	Tcruzi	PC2_zscore	-0.00494551382544452	0.301843976626033	-0.519762383038786
FYN	monocyte	NI	PC2_zscore	-0.0150110797985931	0.108028146436206	-1.22859799794077
FYN	monocyte	LPS	PC2_zscore	-0.0191020262166046	0.0704110510126909	-1.45971740535214
FYN	monocyte	IAV	PC2_zscore	-0.0240819101443376	0.0409245087277714	-1.6769415498817
FYN	monocyte	Tcruzi	PC2_zscore	-0.0164830337116238	0.0902524443525472	-1.32140453944751
FYN	B	NI	PC2_zscore	-0.00277037752564758	0.391373565541993	-0.25049950208565
FYN	B	LPS	PC2_zscore	-0.00323107385754102	0.375261961213673	-0.29486564571171
FYN	B	IAV	PC2_zscore	-0.00931471451085197	0.197976936818054	-0.842896514492844
FYN	B	Tcruzi	PC2_zscore	0.00240745746783913	0.442953379678386	0.19923717460367
FYN	CD4T	NI	PC2_zscore	-0.00128569232917284	0.445024301955696	-0.138973160155143
FYN	CD4T	LPS	PC2_zscore	-0.0236818310567772	0.0138670501219126	-2.36924785091596
FYN	CD4T	IAV	PC2_zscore	-0.0216678736559257	0.0180666824876519	-2.17806949117752
FYN	CD4T	Tcruzi	PC2_zscore	-0.00594779839542706	0.259801717120421	-0.651223825145098
TUBE1	NK	NI	PC2_zscore	-0.000857238879540066	0.80973501357422	-0.0954648811542671
TUBE1	NK	LPS	PC2_zscore	-0.00363868941405759	0.759640871799478	-0.292560723089428
TUBE1	NK	IAV	PC2_zscore	0.0012765267351969	0.802682412344251	0.127433316002716
TUBE1	NK	Tcruzi	PC2_zscore	-0.000899247896361443	0.809203968276731	-0.097604202289957
TUBE1	CD8T	NI	PC2_zscore	-0.00168234129792353	0.785760003848719	-0.204285738301779
TUBE1	CD8T	LPS	PC2_zscore	0.00211850302206444	0.786335160154452	0.220099462047931
TUBE1	CD8T	IAV	PC2_zscore	-0.00070371230672451	0.809927727999132	-0.0826100133331098
TUBE1	CD8T	Tcruzi	PC2_zscore	0.00113428428780283	0.804565231083323	0.138225967009429
TUBE1	monocyte	NI	PC2_zscore	0.00149338500022006	0.788033356617212	0.131739673381822
TUBE1	monocyte	LPS	PC2_zscore	-0.005366273799686	0.711188191262176	-0.375561247953404
TUBE1	monocyte	IAV	PC2_zscore	0.0278167939449187	0.28638641051	0.851160521390624
TUBE1	monocyte	Tcruzi	PC2_zscore	-0.00519472520775384	0.743196173337314	-0.350491704436791
TUBE1	B	NI	PC2_zscore	-0.00253122033770874	0.772916905082142	-0.257714046636021
TUBE1	B	LPS	PC2_zscore	-0.00122371423080243	0.799240847356351	-0.144962077086633
TUBE1	B	IAV	PC2_zscore	0.00372158585712179	0.761273358671494	0.303969351410506
TUBE1	B	Tcruzi	PC2_zscore	-0.00139972243028651	0.796846251620825	-0.158418523859576
TUBE1	CD4T	NI	PC2_zscore	0.000476616143586104	0.815587974889138	0.0760829097134571
TUBE1	CD4T	LPS	PC2_zscore	0.00129379459641697	0.789964472659122	0.194636077961617
TUBE1	CD4T	IAV	PC2_zscore	0.000953652647650318	0.800733675172465	0.146253698242098
TUBE1	CD4T	Tcruzi	PC2_zscore	-0.00173254223532185	0.775893171206426	-0.243110385733588
FAM229B	NK	NI	PC2_zscore	0.00467249897028174	0.603805984210435	0.414778081697992
FAM229B	NK	LPS	PC2_zscore	0.00316695706079894	0.62950524436973	0.278305697067295
FAM229B	NK	IAV	PC2_zscore	0.00419547428923454	0.605831479348505	0.363369439216254
FAM229B	NK	Tcruzi	PC2_zscore	0.00345842337499163	0.627446325893488	0.322066252246567
FAM229B	CD8T	NI	PC2_zscore	0.00409133525042681	0.612784604310755	0.390550533292751
FAM229B	CD8T	LPS	PC2_zscore	0.00415404070648061	0.612068819617929	0.387444664594967
FAM229B	CD8T	IAV	PC2_zscore	0.00306290721105017	0.63061706715092	0.293091197213635
FAM229B	CD8T	Tcruzi	PC2_zscore	0.00463626397247822	0.601517962852995	0.428429940311776
FAM229B	monocyte	NI	PC2_zscore	0.00259864799114964	0.604334991328452	0.173110839312493
FAM229B	monocyte	LPS	PC2_zscore	0.00479175922959714	0.587257032546628	0.369722603485582
FAM229B	monocyte	IAV	PC2_zscore	0.0102694675559718	0.386831520577791	0.44271988648262
FAM229B	monocyte	Tcruzi	PC2_zscore	0.00325999717171435	0.631234507579565	0.306518394161322
FAM229B	B	NI	PC2_zscore	0.00305084092523871	0.635494345741468	0.306499900706158
FAM229B	B	LPS	PC2_zscore	0.00394919562183032	0.614461410247105	0.387015037274945
FAM229B	B	IAV	PC2_zscore	0.00390468632673044	0.615307390588657	0.383916034135981
FAM229B	B	Tcruzi	PC2_zscore	0.00517383846253408	0.591394332571995	0.451425126982012
FAM229B	CD4T	NI	PC2_zscore	0.0028883853606813	0.639087022456465	0.297008180428388
FAM229B	CD4T	LPS	PC2_zscore	0.00274945290513002	0.642519670859425	0.278397690906302
FAM229B	CD4T	IAV	PC2_zscore	0.00307538388615535	0.634332443399407	0.31176390241998
FAM229B	CD4T	Tcruzi	PC2_zscore	0.00444984977792636	0.602326761953521	0.431111112579883
MARCKS	NK	NI	PC2_zscore	0.0320599793403433	0.0877706700881165	1.41172778201028
MARCKS	NK	LPS	PC2_zscore	0.0477166450598053	0.0139442278191479	2.25945084599003
MARCKS	NK	IAV	PC2_zscore	0.0332030888439036	0.0784363185381414	1.4869220262629
MARCKS	NK	Tcruzi	PC2_zscore	0.0421583828150232	0.0352191024991242	1.86529081822171
MARCKS	CD8T	NI	PC2_zscore	0.0224930242388345	0.179395913939073	0.908184792580316
MARCKS	CD8T	LPS	PC2_zscore	0.0306794905639952	0.0860825491154035	1.44246929145223
MARCKS	CD8T	IAV	PC2_zscore	0.025238679450615	0.153302530046267	1.03854374832026
MARCKS	CD8T	Tcruzi	PC2_zscore	0.0370615755406731	0.0549469446206236	1.66553252600562
MARCKS	monocyte	NI	PC2_zscore	0.0379793768303439	0.0230389538491017	2.17809438039684
MARCKS	monocyte	LPS	PC2_zscore	0.0347466447924279	0.0328711347596683	1.99873459065261
MARCKS	monocyte	IAV	PC2_zscore	0.0683500804486375	6.39301110903494e-05	2.75066788191014
MARCKS	monocyte	Tcruzi	PC2_zscore	0.0464940345316497	0.0100501035193853	2.44808392136907
MARCKS	B	NI	PC2_zscore	0.0499472492889575	0.00694385155185412	2.50011675449607
MARCKS	B	LPS	PC2_zscore	0.0544826957371116	0.00506038172805559	2.72388418653608
MARCKS	B	IAV	PC2_zscore	0.0417191171581319	0.0125373516136852	2.35236702509329
MARCKS	B	Tcruzi	PC2_zscore	0.0414142932267711	0.0164839787792045	2.20975357762711
MARCKS	CD4T	NI	PC2_zscore	0.0269395353461952	0.115392320930595	1.25223847166597
MARCKS	CD4T	LPS	PC2_zscore	0.0195486228304908	0.171543518594331	0.980617847260493
MARCKS	CD4T	IAV	PC2_zscore	0.036059125162332	0.0314072496217432	1.9969419315848
MARCKS	CD4T	Tcruzi	PC2_zscore	0.0303068150912875	0.0925578839969564	1.38661959788548
HDAC2	NK	NI	PC2_zscore	-0.000227935411449621	0.645438854288117	-0.0278826015301669
HDAC2	NK	LPS	PC2_zscore	-0.00222576829181811	0.649627992168577	-0.235828459159952
HDAC2	NK	IAV	PC2_zscore	0.00246077214451152	0.548409805107205	0.297254106704138
HDAC2	NK	Tcruzi	PC2_zscore	0.00101508193440265	0.601946750673097	0.125472638309657
HDAC2	CD8T	NI	PC2_zscore	0.00470598398428822	0.471024285678467	0.594525012259349
HDAC2	CD8T	LPS	PC2_zscore	0.00556860770440095	0.456774177218887	0.627964381539422
HDAC2	CD8T	IAV	PC2_zscore	-0.000647748270062305	0.65671133497436	-0.0770838295631037
HDAC2	CD8T	Tcruzi	PC2_zscore	0.000830580668936207	0.609989881175177	0.116336670907494
HDAC2	monocyte	NI	PC2_zscore	-1.38872142131526e-05	0.637932222243509	-0.0020168056839631
HDAC2	monocyte	LPS	PC2_zscore	0.00195990227556692	0.555595749734992	0.279806744330865
HDAC2	monocyte	IAV	PC2_zscore	-0.00858869236174874	0.357940527184496	-0.639577818367966
HDAC2	monocyte	Tcruzi	PC2_zscore	-0.00263595340040553	0.620475054021248	-0.312889795467228
HDAC2	B	NI	PC2_zscore	-0.00271556610966427	0.616475522930322	-0.322722850749765
HDAC2	B	LPS	PC2_zscore	0.000414044793180676	0.62769936553706	0.0605335007038364
HDAC2	B	IAV	PC2_zscore	0.00686809234981294	0.422744027035541	0.738338850189053
HDAC2	B	Tcruzi	PC2_zscore	0.00360320783101505	0.501564166164441	0.497996872824379
HDAC2	CD4T	NI	PC2_zscore	0.00264198600269516	0.517757119296268	0.467979394860452
HDAC2	CD4T	LPS	PC2_zscore	0.00693986176833079	0.395409308532134	0.868683861735618
HDAC2	CD4T	IAV	PC2_zscore	0.00709872564770254	0.396594653816621	0.86001458131015
HDAC2	CD4T	Tcruzi	PC2_zscore	0.000815068775316252	0.612279840433321	0.143361657788387
NT5DC1	NK	NI	PC2_zscore	-0.00390923189012063	0.545049563938397	-0.59913059447365
NT5DC1	NK	LPS	PC2_zscore	-0.00397782245859371	0.542234148338201	-0.587065170648649
NT5DC1	NK	IAV	PC2_zscore	-0.00430611588923386	0.529054101424071	-0.578918229916242
NT5DC1	NK	Tcruzi	PC2_zscore	-0.00435521228526536	0.537654295208792	-0.603430289502834
NT5DC1	CD8T	NI	PC2_zscore	-0.00329720324712628	0.558029591663223	-0.580612996309121
NT5DC1	CD8T	LPS	PC2_zscore	-0.00303099831812845	0.567746113248703	-0.52060370038618
NT5DC1	CD8T	IAV	PC2_zscore	-0.00371133745594829	0.544891638754932	-0.588684661790584
NT5DC1	CD8T	Tcruzi	PC2_zscore	-0.00258990118361516	0.584542462358727	-0.445942562572885
NT5DC1	monocyte	NI	PC2_zscore	-0.00354921140812771	0.528811386738633	-0.423480412051772
NT5DC1	monocyte	LPS	PC2_zscore	-0.00530420247414821	0.498591666010345	-0.551209323725475
NT5DC1	monocyte	IAV	PC2_zscore	-0.00340844522452542	0.394023916932277	-0.181384838280124
NT5DC1	monocyte	Tcruzi	PC2_zscore	-0.00337418333052706	0.559488842632291	-0.544831198269348
NT5DC1	B	NI	PC2_zscore	-0.00229021920630647	0.597432789396927	-0.388677572943942
NT5DC1	B	LPS	PC2_zscore	-0.00331576542621082	0.555342344123732	-0.602372934241595
NT5DC1	B	IAV	PC2_zscore	-0.00384549383458414	0.541089666183349	-0.639895811132881
NT5DC1	B	Tcruzi	PC2_zscore	-0.00308212457162728	0.565110004509011	-0.555279240777678
NT5DC1	CD4T	NI	PC2_zscore	-0.0030745899496924	0.563145884312143	-0.580429742003478
NT5DC1	CD4T	LPS	PC2_zscore	-0.0039262793113345	0.535942192535229	-0.665978976289587
NT5DC1	CD4T	IAV	PC2_zscore	-0.00381609318755913	0.538941371982887	-0.657613554008156
NT5DC1	CD4T	Tcruzi	PC2_zscore	-0.00390508840108268	0.537096191943014	-0.660602409424874
TSPYL4	NK	NI	PC2_zscore	0.00315442554687828	0.611285849659805	0.336888315355074
TSPYL4	NK	LPS	PC2_zscore	0.00232033058876977	0.62847976256095	0.237743207532678
TSPYL4	NK	IAV	PC2_zscore	0.00269371475566099	0.614683801450862	0.268481314614415
TSPYL4	NK	Tcruzi	PC2_zscore	0.00288939674824775	0.618106408383628	0.307255299461884
TSPYL4	CD8T	NI	PC2_zscore	0.00590096980375266	0.553793171262828	0.529507883736432
TSPYL4	CD8T	LPS	PC2_zscore	0.00444950956051538	0.580954315732464	0.448387649956176
TSPYL4	CD8T	IAV	PC2_zscore	0.0031305977625561	0.606772331422057	0.339347908483333
TSPYL4	CD8T	Tcruzi	PC2_zscore	0.00329534899538174	0.604482809033359	0.376240999924897
TSPYL4	monocyte	NI	PC2_zscore	0.00567289135611407	0.534593258180497	0.460941805019296
TSPYL4	monocyte	LPS	PC2_zscore	0.00263248928903236	0.607847275725052	0.249770015250336
TSPYL4	monocyte	IAV	PC2_zscore	-0.00293833389897086	0.546811315773487	-0.138039025335695
TSPYL4	monocyte	Tcruzi	PC2_zscore	0.00403492243674863	0.590911425988571	0.416961152204953
TSPYL4	B	NI	PC2_zscore	0.000634294250185415	0.677566533171792	0.0715089000976118
TSPYL4	B	LPS	PC2_zscore	0.00113370306481647	0.663036091767139	0.131444814749769
TSPYL4	B	IAV	PC2_zscore	0.0053378360209396	0.562411955355566	0.498892641921541
TSPYL4	B	Tcruzi	PC2_zscore	0.00237259656813276	0.628454296869161	0.278648917488864
TSPYL4	CD4T	NI	PC2_zscore	0.00435591556493622	0.568000536969161	0.512933714834531
TSPYL4	CD4T	LPS	PC2_zscore	1.30611573141605e-05	0.70073367372517	0.00151913120864713
TSPYL4	CD4T	IAV	PC2_zscore	0.00107656325883995	0.66686126403218	0.13279729358418
TSPYL4	CD4T	Tcruzi	PC2_zscore	0.00226041651013691	0.628705853346288	0.295713047242881
DSE	NK	NI	PC2_zscore	0.0110411723770862	0.345564702345997	0.379969505810723
DSE	NK	LPS	PC2_zscore	0.00509756585598027	0.420515662950578	0.169417187637042
DSE	NK	IAV	PC2_zscore	0.0253112307586308	0.200552241015247	0.843423736817926
DSE	NK	Tcruzi	PC2_zscore	0.0375318711820967	0.109377193142595	1.24569079582442
DSE	CD8T	NI	PC2_zscore	-0.00506767021946233	0.44056207598124	-0.211994054026203
DSE	CD8T	LPS	PC2_zscore	-0.012049547978715	0.360858405532719	-0.430292527226684
DSE	CD8T	IAV	PC2_zscore	-0.0239178995485694	0.238963450292696	-0.764967222153604
DSE	CD8T	Tcruzi	PC2_zscore	0.0111889783107816	0.319299394669682	0.466387378407606
DSE	monocyte	NI	PC2_zscore	0.0140318472509009	0.24961441587186	0.694166121362442
DSE	monocyte	LPS	PC2_zscore	0.0841571137573771	0.000635596035621392	3.49719516638823
DSE	monocyte	IAV	PC2_zscore	0.0550319487522681	0.0230866834232992	2.22220269870386
DSE	monocyte	Tcruzi	PC2_zscore	0.0206222719820173	0.174192094159128	0.964833871515355
DSE	B	NI	PC2_zscore	0.05945314854578	0.0218677426163092	2.18341008185241
DSE	B	LPS	PC2_zscore	0.0669010670236763	0.0185854973186054	2.3875421517099
DSE	B	IAV	PC2_zscore	0.0233693583504486	0.184740630762134	0.911336579122862
DSE	B	Tcruzi	PC2_zscore	0.0463040217080202	0.0429223411897311	1.73537920602255
DSE	CD4T	NI	PC2_zscore	0.0182428483545397	0.145268215860751	1.09550987140104
DSE	CD4T	LPS	PC2_zscore	-0.00520937948368563	0.397215970900927	-0.303982763953044
DSE	CD4T	IAV	PC2_zscore	0.0020445475318975	0.454923895436181	0.115567542533047
DSE	CD4T	Tcruzi	PC2_zscore	-0.00550094580712123	0.397827558097193	-0.303313658305296
TSPYL1	NK	NI	PC2_zscore	-0.00272922784042052	0.640924138927129	-0.440449339576896
TSPYL1	NK	LPS	PC2_zscore	-0.00184742561284894	0.662665981363087	-0.32273615098986
TSPYL1	NK	IAV	PC2_zscore	-0.00261605009445374	0.634654342436857	-0.393086922032452
TSPYL1	NK	Tcruzi	PC2_zscore	-0.0022486381342328	0.653652250219978	-0.398382626723826
TSPYL1	CD8T	NI	PC2_zscore	-0.00224577841507142	0.649855534497215	-0.435088012280136
TSPYL1	CD8T	LPS	PC2_zscore	-0.00168846268307004	0.669668989951085	-0.329734458634211
TSPYL1	CD8T	IAV	PC2_zscore	-0.00136227931672617	0.6763050104528	-0.241722617261096
TSPYL1	CD8T	Tcruzi	PC2_zscore	-0.00185107895340926	0.663623797572722	-0.374841216731507
TSPYL1	monocyte	NI	PC2_zscore	0.000285950127143803	0.680121729723062	0.033213700878898
TSPYL1	monocyte	LPS	PC2_zscore	-0.00172566668437564	0.653091346604988	-0.292824212218326
TSPYL1	monocyte	IAV	PC2_zscore	0.00514220832835379	0.573213065849986	0.320098579132648
TSPYL1	monocyte	Tcruzi	PC2_zscore	-0.00289771544313037	0.63490986714252	-0.474354507469993
TSPYL1	B	NI	PC2_zscore	-0.00137611050901733	0.681988925401562	-0.276760477824332
TSPYL1	B	LPS	PC2_zscore	-0.00231402484096094	0.646982130707941	-0.448396378440101
TSPYL1	B	IAV	PC2_zscore	-0.00133876390844779	0.683305689364397	-0.264150481234798
TSPYL1	B	Tcruzi	PC2_zscore	-0.000514285606976249	0.711299378691395	-0.0860133596302145
TSPYL1	CD4T	NI	PC2_zscore	-0.00169896810826853	0.667747689532203	-0.3776532745796
TSPYL1	CD4T	LPS	PC2_zscore	-0.00286136387667523	0.628312879515239	-0.516655137842644
TSPYL1	CD4T	IAV	PC2_zscore	-0.00266337596463147	0.633127657713559	-0.503933503111839
TSPYL1	CD4T	Tcruzi	PC2_zscore	-0.00197225814798492	0.655652381467181	-0.429867989946391
CALHM6	NK	NI	PC2_zscore	0.00161613440332556	0.766112779740556	0.128042312593971
CALHM6	NK	LPS	PC2_zscore	-0.000885599460888006	0.772468738332041	-0.0712463536814161
CALHM6	NK	IAV	PC2_zscore	0.00285516479216734	0.741338504220045	0.204342525792977
CALHM6	NK	Tcruzi	PC2_zscore	-2.17638225412852e-05	0.788016880106707	-0.00179065023927267
CALHM6	CD8T	NI	PC2_zscore	-0.00108349133871129	0.772782004414601	-0.0878922484800069
CALHM6	CD8T	LPS	PC2_zscore	-0.00143430345696961	0.768014669769675	-0.110520383668713
CALHM6	CD8T	IAV	PC2_zscore	-0.00281827959040542	0.742265407594189	-0.19660135428457
CALHM6	CD8T	Tcruzi	PC2_zscore	-0.00261063386433008	0.751467499908658	-0.182979370454256
CALHM6	monocyte	NI	PC2_zscore	0.00172039495471897	0.745367408807522	0.101050319241693
CALHM6	monocyte	LPS	PC2_zscore	0.00215973528939001	0.749657364788734	0.136696116951104
CALHM6	monocyte	IAV	PC2_zscore	0.0247265008001144	0.346247224512248	0.653987729927284
CALHM6	monocyte	Tcruzi	PC2_zscore	0.000753968062842757	0.781524310037956	0.0577380159637205
CALHM6	B	NI	PC2_zscore	-0.000745947034281197	0.768835979115076	-0.0848831163442362
CALHM6	B	LPS	PC2_zscore	0.000823674689369721	0.771528738216384	0.092115157146148
CALHM6	B	IAV	PC2_zscore	0.00441181580114679	0.71070187629976	0.325613046355116
CALHM6	B	Tcruzi	PC2_zscore	3.81621545884685e-05	0.788314457764878	0.00415869850585961
CALHM6	CD4T	NI	PC2_zscore	-0.00337120277576153	0.74084947110699	-0.218736557494818
CALHM6	CD4T	LPS	PC2_zscore	-0.00130679087199017	0.768894863970508	-0.109173310685406
CALHM6	CD4T	IAV	PC2_zscore	-0.00229566472374085	0.752169830239305	-0.179192230626399
CALHM6	CD4T	Tcruzi	PC2_zscore	-0.00353216644800822	0.740161128923545	-0.221284726743676
RWDD1	NK	NI	PC2_zscore	0.000652048457552797	0.71574194199088	0.103031789599218
RWDD1	NK	LPS	PC2_zscore	7.16416157384159e-05	0.73792851559908	0.0111885976306754
RWDD1	NK	IAV	PC2_zscore	-0.00133327944238034	0.711076158209443	-0.190136391430127
RWDD1	NK	Tcruzi	PC2_zscore	-0.00208119727569448	0.689831169955911	-0.290117450122673
RWDD1	CD8T	NI	PC2_zscore	0.000964598383144521	0.695433380931426	0.18850871067876
RWDD1	CD8T	LPS	PC2_zscore	-0.00156551875073704	0.694782889899256	-0.263494286744091
RWDD1	CD8T	IAV	PC2_zscore	0.00258188338498641	0.636733670550864	0.39164401726222
RWDD1	CD8T	Tcruzi	PC2_zscore	0.00198985596310982	0.649125266952998	0.35871958000705
RWDD1	monocyte	NI	PC2_zscore	0.00196640616245282	0.649416838871643	0.310388432141542
RWDD1	monocyte	LPS	PC2_zscore	0.00231194915770521	0.644039257402559	0.340999607715721
RWDD1	monocyte	IAV	PC2_zscore	0.014709801647428	0.179664128849283	1.05235673368849
RWDD1	monocyte	Tcruzi	PC2_zscore	0.00177165467879672	0.669774154610396	0.281425419675087
RWDD1	B	NI	PC2_zscore	-0.00140019188844964	0.706755537610288	-0.224801085595272
RWDD1	B	LPS	PC2_zscore	-0.00143763057176099	0.70448002218327	-0.232588407322999
RWDD1	B	IAV	PC2_zscore	0.000511465916941201	0.720961255960647	0.0848525600467062
RWDD1	B	Tcruzi	PC2_zscore	0.00324935641112917	0.617410964712331	0.463953240483944
RWDD1	CD4T	NI	PC2_zscore	-0.00335717340524953	0.607664443385678	-0.544249696053752
RWDD1	CD4T	LPS	PC2_zscore	0.00322583188373442	0.5794467931512	0.592426147550312
RWDD1	CD4T	IAV	PC2_zscore	0.00597156849028819	0.543165239277911	0.727580410551417
RWDD1	CD4T	Tcruzi	PC2_zscore	-0.00189460678579675	0.658788212133695	-0.374809098949537
KPNA5	NK	NI	PC2_zscore	0.000607409975767263	0.763660938374971	0.109680536665548
KPNA5	NK	LPS	PC2_zscore	0.00308251657016029	0.693827034662204	0.377427298142826
KPNA5	NK	IAV	PC2_zscore	0.00123566065821793	0.736031559831384	0.206867800899281
KPNA5	NK	Tcruzi	PC2_zscore	0.000870725469446468	0.755406480421226	0.156167837111586
KPNA5	CD8T	NI	PC2_zscore	0.000575850525534222	0.766720053922908	0.117711534264873
KPNA5	CD8T	LPS	PC2_zscore	0.00166604760970219	0.727261101863919	0.310793171746523
KPNA5	CD8T	IAV	PC2_zscore	0.00140962624684303	0.734028971824414	0.261773033482339
KPNA5	CD8T	Tcruzi	PC2_zscore	0.00198281248615721	0.71687619153501	0.358112471812113
KPNA5	monocyte	NI	PC2_zscore	-0.000390142929905956	0.748891646275165	-0.0449340708147634
KPNA5	monocyte	LPS	PC2_zscore	3.83294568652833e-05	0.746919447513599	0.00468915105843343
KPNA5	monocyte	IAV	PC2_zscore	0.0134653055162528	0.326858530829911	0.69893090623234
KPNA5	monocyte	Tcruzi	PC2_zscore	0.00137056196379838	0.739627969729976	0.244578141196581
KPNA5	B	NI	PC2_zscore	0.000929889671034058	0.753117727391324	0.187471041872384
KPNA5	B	LPS	PC2_zscore	0.00266495538711484	0.701821546274304	0.406175552297461
KPNA5	B	IAV	PC2_zscore	0.00104414946769588	0.748797970715262	0.210742473984149
KPNA5	B	Tcruzi	PC2_zscore	0.0016301065498672	0.729249433113534	0.303414589533337
KPNA5	CD4T	NI	PC2_zscore	0.000928704956358968	0.752078908796456	0.210984517438819
KPNA5	CD4T	LPS	PC2_zscore	0.00098905538267355	0.749151949667567	0.226525133025755
KPNA5	CD4T	IAV	PC2_zscore	-0.000280106552880137	0.80254744331611	-0.053125432253391
KPNA5	CD4T	Tcruzi	PC2_zscore	0.00233819827005375	0.703379341358847	0.411227077452
DCBLD1	NK	NI	PC2_zscore	-0.000218172234122953	0.952391277917372	-0.04761666498968
DCBLD1	NK	LPS	PC2_zscore	-0.000282949127308374	0.950948068385929	-0.0605096440876443
DCBLD1	NK	IAV	PC2_zscore	-0.000228322203274702	0.95152946450157	-0.0487072685832707
DCBLD1	NK	Tcruzi	PC2_zscore	-0.000331373015708763	0.950355517741875	-0.0689256551703379
DCBLD1	CD8T	NI	PC2_zscore	-0.000241836975494858	0.951822123993637	-0.0595397418305621
DCBLD1	CD8T	LPS	PC2_zscore	-0.000424343025148635	0.948466177903659	-0.0923071476914014
DCBLD1	CD8T	IAV	PC2_zscore	-0.0002689392628243	0.951064884300203	-0.0595851082536334
DCBLD1	CD8T	Tcruzi	PC2_zscore	-0.000206270705289822	0.952830474726195	-0.0499911805044987
DCBLD1	monocyte	NI	PC2_zscore	0.000729154530181523	0.949912844628632	0.100738636203196
DCBLD1	monocyte	LPS	PC2_zscore	-0.000915686709329406	0.937900692580947	-0.14132248846177
DCBLD1	monocyte	IAV	PC2_zscore	0.0766173011167881	0.055029309287436	1.85080866191771
DCBLD1	monocyte	Tcruzi	PC2_zscore	-0.000152765919869232	0.953492572184989	-0.0322044459289489
DCBLD1	B	NI	PC2_zscore	2.51726630254087e-05	0.956853397443984	0.00515608795594438
DCBLD1	B	LPS	PC2_zscore	0.000275233175475082	0.960502582803753	0.0508808254209196
DCBLD1	B	IAV	PC2_zscore	-9.87815039720349e-05	0.954770692745482	-0.0210278817060419
DCBLD1	B	Tcruzi	PC2_zscore	-3.51840774091667e-06	0.956235518874541	-0.000719635668336798
DCBLD1	CD4T	NI	PC2_zscore	-0.000215515863295642	0.952735771705307	-0.0577854061682631
DCBLD1	CD4T	LPS	PC2_zscore	-0.00119915426768581	0.934509534981669	-0.186503643446528
DCBLD1	CD4T	IAV	PC2_zscore	-0.00100247431579833	0.93675474411838	-0.176928945960731
DCBLD1	CD4T	Tcruzi	PC2_zscore	-0.00103260087731893	0.936586773687567	-0.176641620695161
GOPC	NK	NI	PC2_zscore	0.000759077542662928	0.92785535775526	0.176674005671315
GOPC	NK	LPS	PC2_zscore	-8.1545583432732e-05	0.951940660293107	-0.0193091248853643
GOPC	NK	IAV	PC2_zscore	0.000640617561031055	0.931533393868255	0.148876249628683
GOPC	NK	Tcruzi	PC2_zscore	0.000291235079771836	0.941143027132395	0.0710724324499954
GOPC	CD8T	NI	PC2_zscore	0.00115159533760839	0.915494719532577	0.24898763098297
GOPC	CD8T	LPS	PC2_zscore	0.000732086739105511	0.927058734336754	0.185571382937864
GOPC	CD8T	IAV	PC2_zscore	-0.000508424331261947	0.940808042912963	-0.114174804191936
GOPC	CD8T	Tcruzi	PC2_zscore	0.000252077879698778	0.942341134116632	0.0772603268526844
GOPC	monocyte	NI	PC2_zscore	0.000234727733295154	0.942907337119176	0.0658310202877965
GOPC	monocyte	LPS	PC2_zscore	0.00186051454791453	0.909764768499781	0.272479896279323
GOPC	monocyte	IAV	PC2_zscore	0.0604258127806181	0.000830266416657282	3.3100404764069
GOPC	monocyte	Tcruzi	PC2_zscore	0.000621639909756895	0.931327224799529	0.156151505120463
GOPC	B	NI	PC2_zscore	0.00051084650998137	0.933980328253324	0.141279374895599
GOPC	B	LPS	PC2_zscore	0.000446895965973233	0.935961279251478	0.127302274336615
GOPC	B	IAV	PC2_zscore	0.00162406899205979	0.911560853649845	0.261331775172176
GOPC	B	Tcruzi	PC2_zscore	0.0017969276851791	0.910171986197381	0.267394257801548
GOPC	CD4T	NI	PC2_zscore	0.00108477297627574	0.912472471489713	0.264948977507206
GOPC	CD4T	LPS	PC2_zscore	0.00122697860717094	0.910068133192202	0.276628802408429
GOPC	CD4T	IAV	PC2_zscore	0.00139183975027017	0.909062807663764	0.281431357834135
GOPC	CD4T	Tcruzi	PC2_zscore	0.0013454820804202	0.909729655232507	0.277520255041018
NUS1	NK	NI	PC2_zscore	0.00779853084652661	0.258598689084392	1.08377551024402
NUS1	NK	LPS	PC2_zscore	0.00732158756474883	0.268521686855698	1.02032398814383
NUS1	NK	IAV	PC2_zscore	0.0074721328982673	0.261366445241155	1.01792855342019
NUS1	NK	Tcruzi	PC2_zscore	0.00710605160961066	0.275918268932609	1.01017211289986
NUS1	CD8T	NI	PC2_zscore	0.00726534755491221	0.267973403414891	1.07950186986978
NUS1	CD8T	LPS	PC2_zscore	0.00740653095978493	0.265418174202578	1.07712881437228
NUS1	CD8T	IAV	PC2_zscore	0.0062453436336026	0.297107248368547	0.804879574130901
NUS1	CD8T	Tcruzi	PC2_zscore	0.00726368730524928	0.268230258476808	1.07684449026071
NUS1	monocyte	NI	PC2_zscore	0.00714110852369224	0.261301622030288	1.047701680019
NUS1	monocyte	LPS	PC2_zscore	0.00826281464455551	0.234923417797119	1.1464806454863
NUS1	monocyte	IAV	PC2_zscore	0.0100252854608143	0.133715735824463	1.13693769485994
NUS1	monocyte	Tcruzi	PC2_zscore	0.00726416892500107	0.266900944833911	1.09148421878722
NUS1	B	NI	PC2_zscore	0.0075636388755594	0.259960159304862	1.11280722030122
NUS1	B	LPS	PC2_zscore	0.00626520537021966	0.303355669013129	0.878243902036001
NUS1	B	IAV	PC2_zscore	0.0069127380515491	0.279314378770504	1.01972278000553
NUS1	B	Tcruzi	PC2_zscore	0.0071646474917077	0.271138563525529	1.06298498496842
NUS1	CD4T	NI	PC2_zscore	0.00800300663116293	0.24809722577402	1.16918296971342
NUS1	CD4T	LPS	PC2_zscore	0.00766600392645282	0.252577916493191	1.1697458701871
NUS1	CD4T	IAV	PC2_zscore	0.00817073138422724	0.246330459761015	1.16557760765433
NUS1	CD4T	Tcruzi	PC2_zscore	0.0063510968033065	0.299908388829748	0.925323357273865
CEP85L	NK	NI	PC2_zscore	0.00098683959777149	0.803440165014323	0.173944727947629
CEP85L	NK	LPS	PC2_zscore	-0.000329544571983055	0.816279651890724	-0.0649111032414814
CEP85L	NK	IAV	PC2_zscore	2.74663585133522e-05	0.820783112662747	0.00504837015457127
CEP85L	NK	Tcruzi	PC2_zscore	0.000162360518123368	0.82829752818939	0.0335590982712893
CEP85L	CD8T	NI	PC2_zscore	0.000305447187138621	0.822092006922134	0.0678726619488997
CEP85L	CD8T	LPS	PC2_zscore	0.000214082688470304	0.825613741926621	0.0455148583510957
CEP85L	CD8T	IAV	PC2_zscore	-0.000663474901745446	0.805000080824614	-0.119463300665459
CEP85L	CD8T	Tcruzi	PC2_zscore	0.000379178939332038	0.819723699778023	0.0823488953422926
CEP85L	monocyte	NI	PC2_zscore	0.00340593094314018	0.715751017957943	0.297225625556704
CEP85L	monocyte	LPS	PC2_zscore	-0.0050787248523951	0.674032007065633	-0.374944591055845
CEP85L	monocyte	IAV	PC2_zscore	0.00331946723426171	0.604874682884152	0.203248207539866
CEP85L	monocyte	Tcruzi	PC2_zscore	-7.6246406316191e-05	0.826669856642452	-0.0157290111686755
CEP85L	B	NI	PC2_zscore	-0.000552806698997614	0.808949581212409	-0.120756827456726
CEP85L	B	LPS	PC2_zscore	0.00111212673821713	0.79777694768078	0.200419809213508
CEP85L	B	IAV	PC2_zscore	-0.000628402933159407	0.806901884870281	-0.133221909280462
CEP85L	B	Tcruzi	PC2_zscore	0.000138825825996837	0.828405580899252	0.0308364645187536
CEP85L	CD4T	NI	PC2_zscore	0.00035334988365837	0.817536882093365	0.0858156092257549
CEP85L	CD4T	LPS	PC2_zscore	-0.000824474754125385	0.796410946390875	-0.181736074889756
CEP85L	CD4T	IAV	PC2_zscore	-0.000759921672799203	0.799367019832195	-0.16821253688592
CEP85L	CD4T	Tcruzi	PC2_zscore	-0.000282820877451056	0.817513533412369	-0.0694619618673911
MCM9	NK	NI	PC2_zscore	0.000233350138208207	0.887161919273484	0.0786952737358167
MCM9	NK	LPS	PC2_zscore	-5.50736785143867e-05	0.893331651140344	-0.0162692814095319
MCM9	NK	IAV	PC2_zscore	0.000175314807099557	0.882224623684527	0.0481351432361617
MCM9	NK	Tcruzi	PC2_zscore	-0.000136507651884946	0.898760733161891	-0.0411899431974904
MCM9	CD8T	NI	PC2_zscore	0.0002092268775194	0.887637000694442	0.0752081160366614
MCM9	CD8T	LPS	PC2_zscore	8.2561217240442e-05	0.892018044234838	0.0293205294017997
MCM9	CD8T	IAV	PC2_zscore	-0.00012607995964258	0.893529840701902	-0.0337395204701203
MCM9	CD8T	Tcruzi	PC2_zscore	5.46753153456912e-05	0.893567758343914	0.0201204993742264
MCM9	monocyte	NI	PC2_zscore	0.00147593482696035	0.824290125718757	0.237091880435944
MCM9	monocyte	LPS	PC2_zscore	1.10388034611426e-05	0.88248785508979	0.00313140270824964
MCM9	monocyte	IAV	PC2_zscore	0.0175702880197642	0.266494241046333	0.965158810660091
MCM9	monocyte	Tcruzi	PC2_zscore	8.89073181734868e-05	0.892254193554792	0.0326641200662822
MCM9	B	NI	PC2_zscore	9.89032544113475e-05	0.891858783438076	0.0365572926647941
MCM9	B	LPS	PC2_zscore	0.000254941338042119	0.886037936253415	0.089200064273969
MCM9	B	IAV	PC2_zscore	-1.59729068419158e-05	0.896171825174813	-0.005707299454254
MCM9	B	Tcruzi	PC2_zscore	0.000278632377458571	0.885468882033645	0.0946308346351626
MCM9	CD4T	NI	PC2_zscore	-4.19970082273859e-05	0.898366141054865	-0.0161916765765881
MCM9	CD4T	LPS	PC2_zscore	-3.44464498101267e-05	0.898115538343331	-0.0134003925002974
MCM9	CD4T	IAV	PC2_zscore	0.00022835810744334	0.885883744947936	0.0869681130806107
MCM9	CD4T	Tcruzi	PC2_zscore	0.000181936712397951	0.887929613327246	0.0707987673731562
ASF1A	NK	NI	PC2_zscore	-0.00587717284350531	0.38181272056375	-0.84004043133119
ASF1A	NK	LPS	PC2_zscore	-0.00766737129693176	0.346370852749372	-0.824215383717779
ASF1A	NK	IAV	PC2_zscore	-0.00623119234357818	0.369140945054032	-0.832616833146665
ASF1A	NK	Tcruzi	PC2_zscore	-0.00601659661374205	0.378921990100876	-0.847506075142138
ASF1A	CD8T	NI	PC2_zscore	-0.00612249173821233	0.370147843197373	-0.922054958158659
ASF1A	CD8T	LPS	PC2_zscore	-0.00671121775279348	0.360428749986537	-0.920373597980708
ASF1A	CD8T	IAV	PC2_zscore	-0.00869241212584358	0.319762704278249	-0.78088533658678
ASF1A	CD8T	Tcruzi	PC2_zscore	-0.00671366881264372	0.359299655226258	-0.935134834561512
ASF1A	monocyte	NI	PC2_zscore	-0.00455541763101916	0.394431752268285	-0.509475289204475
ASF1A	monocyte	LPS	PC2_zscore	-0.00622942537802304	0.364560569520697	-0.813308062677588
ASF1A	monocyte	IAV	PC2_zscore	-0.00328710556010472	0.32929187244381	-0.219460645521932
ASF1A	monocyte	Tcruzi	PC2_zscore	-0.00570244862293623	0.386225534378772	-0.824749775064334
ASF1A	B	NI	PC2_zscore	-0.004695370434787	0.419751775925959	-0.645177139308833
ASF1A	B	LPS	PC2_zscore	-0.00500512304942556	0.408729706796218	-0.719150020920418
ASF1A	B	IAV	PC2_zscore	-0.00636685858304287	0.36795976282024	-0.901888946735312
ASF1A	B	Tcruzi	PC2_zscore	-0.00520160683462012	0.401630872425304	-0.754075070366171
ASF1A	CD4T	NI	PC2_zscore	-0.00611280023579749	0.364272896843023	-0.966960217976035
ASF1A	CD4T	LPS	PC2_zscore	-0.00615966978693937	0.363333587103082	-0.969163317834404
ASF1A	CD4T	IAV	PC2_zscore	-0.00562131437636063	0.380992766081607	-0.90161002513071
ASF1A	CD4T	Tcruzi	PC2_zscore	-0.00552667815315322	0.385218179784541	-0.88207022621876
MAN1A1	NK	NI	PC2_zscore	-0.055565662426551	0.00602508641876132	-2.5197132379325
MAN1A1	NK	LPS	PC2_zscore	-0.0389834969170592	0.030985275186128	-1.860898243185
MAN1A1	NK	IAV	PC2_zscore	-0.00709624944215872	0.364999348958913	-0.347926864229705
MAN1A1	NK	Tcruzi	PC2_zscore	-0.0285706671995538	0.109909533735704	-1.22474429399577
MAN1A1	CD8T	NI	PC2_zscore	-0.0597034298521556	0.00496149561779125	-2.58521574253126
MAN1A1	CD8T	LPS	PC2_zscore	-0.0733550719979304	0.00273224900210123	-2.81894343207589
MAN1A1	CD8T	IAV	PC2_zscore	-0.0179086608651939	0.261199889296556	-0.63941420351878
MAN1A1	CD8T	Tcruzi	PC2_zscore	-0.0645184585715775	0.00413751302744148	-2.65063605669303
MAN1A1	monocyte	NI	PC2_zscore	0.0308127307643851	0.0524335153103355	1.62608115625885
MAN1A1	monocyte	LPS	PC2_zscore	0.0214664999258768	0.162547402608677	0.985609666569032
MAN1A1	monocyte	IAV	PC2_zscore	0.0909489764500653	0.000192774304860032	3.84985045433805
MAN1A1	monocyte	Tcruzi	PC2_zscore	0.0297820872157317	0.0807985384100447	1.40308093306408
MAN1A1	B	NI	PC2_zscore	-0.0112356082025009	0.351813717311077	-0.383977286089572
MAN1A1	B	LPS	PC2_zscore	0.00916933850976197	0.364341221786932	0.348452436665848
MAN1A1	B	IAV	PC2_zscore	-0.0407456861077475	0.0620406423999441	-1.52333826939005
MAN1A1	B	Tcruzi	PC2_zscore	0.00246608360212045	0.46781192759383	0.0814995383206268
MAN1A1	CD4T	NI	PC2_zscore	-0.0444703648912726	0.00930566739794803	-2.35785132136233
MAN1A1	CD4T	LPS	PC2_zscore	-0.0215192269776812	0.101705280189152	-1.27284134639659
MAN1A1	CD4T	IAV	PC2_zscore	-0.0552383337954569	0.00159232001905152	-3.21352078036607
MAN1A1	CD4T	Tcruzi	PC2_zscore	-0.0446952747909816	0.0106053333318969	-2.30418933216392
TBC1D32	NK	NI	PC2_zscore	0.029772748121942	0.0150654808516695	2.2260058550652
TBC1D32	NK	LPS	PC2_zscore	0.0303992187362806	0.0142188616313896	2.24641781834068
TBC1D32	NK	IAV	PC2_zscore	0.0332172152662284	0.0103963715440272	2.08927915144255
TBC1D32	NK	Tcruzi	PC2_zscore	0.0258297495270353	0.0377010832217314	2.00693709991493
TBC1D32	CD8T	NI	PC2_zscore	0.0300821495468364	0.0112560098795136	2.39969867485735
TBC1D32	CD8T	LPS	PC2_zscore	0.0238710745028014	0.0497047556271124	1.88394742105426
TBC1D32	CD8T	IAV	PC2_zscore	0.022558751986235	0.0680497826628279	1.66695288556816
TBC1D32	CD8T	Tcruzi	PC2_zscore	0.029362260453833	0.0126938716196847	2.3510733621436
TBC1D32	monocyte	NI	PC2_zscore	0.0300759773615071	0.0139426576534852	2.26652263216751
TBC1D32	monocyte	LPS	PC2_zscore	0.0297839729058713	0.0184925044010806	2.18327631413438
TBC1D32	monocyte	IAV	PC2_zscore	0.0369958323962586	0.00308957461352507	1.90256098169521
TBC1D32	monocyte	Tcruzi	PC2_zscore	0.0271213409997063	0.0273400948322414	2.12380968641943
TBC1D32	B	NI	PC2_zscore	0.0241023807679493	0.041734443180565	1.94402392885232
TBC1D32	B	LPS	PC2_zscore	0.0235750080383453	0.0468251257021263	1.88908675287544
TBC1D32	B	IAV	PC2_zscore	0.025823432684421	0.0269049941103276	2.12813955721059
TBC1D32	B	Tcruzi	PC2_zscore	0.0294300604613337	0.0136966274495595	2.18490015453842
TBC1D32	CD4T	NI	PC2_zscore	0.023194000120875	0.0397177667488538	1.96080083386114
TBC1D32	CD4T	LPS	PC2_zscore	0.0271442124982548	0.0126491470664835	2.59016010330271
TBC1D32	CD4T	IAV	PC2_zscore	0.0241962883974023	0.0282934515050065	2.15396642978911
TBC1D32	CD4T	Tcruzi	PC2_zscore	0.0262173206146671	0.0173771663482328	2.39823618236747
HSF2	NK	NI	PC2_zscore	0.0422015324560993	0.00888068891084465	3.07385641688314
HSF2	NK	LPS	PC2_zscore	0.0491674203323535	0.000489052947323465	3.05215309012713
HSF2	NK	IAV	PC2_zscore	0.046060675534849	0.0022754476638982	3.22419040671327
HSF2	NK	Tcruzi	PC2_zscore	0.0402265667546126	0.0196884444479557	2.70173731077724
HSF2	CD8T	NI	PC2_zscore	0.0477506539146671	0.000140547120779212	3.491826441097
HSF2	CD8T	LPS	PC2_zscore	0.0440260970153749	0.00257316032421584	3.4314558269798
HSF2	CD8T	IAV	PC2_zscore	0.0388477156450568	0.0257098080587194	2.48242228829646
HSF2	CD8T	Tcruzi	PC2_zscore	0.0416701648780575	0.00513528673156212	3.26008910049528
HSF2	monocyte	NI	PC2_zscore	0.050211618379043	0.000108753923599006	3.05325968430572
HSF2	monocyte	LPS	PC2_zscore	0.0480245453505932	0.00092828205431829	3.14386753146894
HSF2	monocyte	IAV	PC2_zscore	0.0517690156157977	0.000516142384302233	2.64615942503473
HSF2	monocyte	Tcruzi	PC2_zscore	0.0486007074470503	0.000419049204342754	3.10947648744357
HSF2	B	NI	PC2_zscore	0.0427936037428212	0.00480016742959913	3.14671094933368
HSF2	B	LPS	PC2_zscore	0.0413260003802757	0.00880188118172384	2.98503525244921
HSF2	B	IAV	PC2_zscore	0.0434461307153943	0.0048745165754991	3.08291878480335
HSF2	B	Tcruzi	PC2_zscore	0.0447048421163862	0.00249318384596769	3.18246547767238
HSF2	CD4T	NI	PC2_zscore	0.039373881560759	0.00365807889824149	3.15315697935982
HSF2	CD4T	LPS	PC2_zscore	0.037262193093421	0.0126536564248644	2.59927985117164
HSF2	CD4T	IAV	PC2_zscore	0.0441109243188388	0.000173330278487901	4.07852977647385
HSF2	CD4T	Tcruzi	PC2_zscore	0.0454574592837038	5.63203002770699e-05	4.097386682716
SERINC1	NK	NI	PC2_zscore	-0.00385791459506964	0.344624510911935	-0.99534588839687
SERINC1	NK	LPS	PC2_zscore	-0.00412464777646609	0.333047130655584	-0.992796681344739
SERINC1	NK	IAV	PC2_zscore	-0.00390567768081384	0.337065329776226	-0.959226372354917
SERINC1	NK	Tcruzi	PC2_zscore	-0.0039583527274944	0.340853062698353	-1.02648531337208
SERINC1	CD8T	NI	PC2_zscore	-0.00401317938016449	0.338943750811657	-1.03287241774691
SERINC1	CD8T	LPS	PC2_zscore	-0.00402089451166569	0.338342394714615	-1.02824437500234
SERINC1	CD8T	IAV	PC2_zscore	-0.00384209286391567	0.343004072785311	-0.963323152735405
SERINC1	CD8T	Tcruzi	PC2_zscore	-0.00399066189502486	0.339436019936827	-1.03638040884017
SERINC1	monocyte	NI	PC2_zscore	-0.0039663386537223	0.328491990434	-0.984944873154338
SERINC1	monocyte	LPS	PC2_zscore	-0.00394550902405087	0.332201560950289	-0.992503672850764
SERINC1	monocyte	IAV	PC2_zscore	-0.00144187855430632	0.310585526083922	-0.161752888281849
SERINC1	monocyte	Tcruzi	PC2_zscore	-0.00394369865795213	0.341046039380388	-1.03378488454695
SERINC1	B	NI	PC2_zscore	-0.00395821137078313	0.34072549562271	-1.03081077876713
SERINC1	B	LPS	PC2_zscore	-0.0039127200324153	0.342410472861573	-1.02439265990662
SERINC1	B	IAV	PC2_zscore	-0.004039010553662	0.339025441571565	-1.01320875688758
SERINC1	B	Tcruzi	PC2_zscore	-0.00383893062582339	0.34567918909368	-0.985911697821739
SERINC1	CD4T	NI	PC2_zscore	-0.00384732630615581	0.345904462422394	-1.01284602022555
SERINC1	CD4T	LPS	PC2_zscore	-0.00392314507921156	0.340751922229072	-1.0475301674358
SERINC1	CD4T	IAV	PC2_zscore	-0.00394125842615714	0.340011887483046	-1.04970305694087
SERINC1	CD4T	Tcruzi	PC2_zscore	-0.00397688432840915	0.339005039462775	-1.04937627298418
HDDC2	NK	NI	PC2_zscore	0.0261984189329663	0.0016656023797451	3.15361996658014
HDDC2	NK	LPS	PC2_zscore	0.024859377495678	0.00679850654855547	3.14896897312321
HDDC2	NK	IAV	PC2_zscore	0.0243852009834051	0.0112819010825008	2.97845911801866
HDDC2	NK	Tcruzi	PC2_zscore	0.0253359514708574	0.00414665928821137	3.20319491172703
HDDC2	CD8T	NI	PC2_zscore	0.0252905508903974	0.00235921580204404	3.37291582664056
HDDC2	CD8T	LPS	PC2_zscore	0.0240927365600622	0.0114761817499558	2.96394323478302
HDDC2	CD8T	IAV	PC2_zscore	0.0246299474477388	0.00665674894137263	3.10857224860371
HDDC2	CD8T	Tcruzi	PC2_zscore	0.0245526376842783	0.00564036032936409	3.19816817432796
HDDC2	monocyte	NI	PC2_zscore	0.0270831467790734	0.000702098408913449	2.79731796067989
HDDC2	monocyte	LPS	PC2_zscore	0.0269955253056081	0.00154254616930088	2.81106002939041
HDDC2	monocyte	IAV	PC2_zscore	0.0263715995442446	0.00385942159111615	2.89342095106423
HDDC2	monocyte	Tcruzi	PC2_zscore	0.0264349121386499	0.00188524201208467	2.93452919285554
HDDC2	B	NI	PC2_zscore	0.0243408422504845	0.00754210102047767	3.0841824712577
HDDC2	B	LPS	PC2_zscore	0.0238447059674784	0.0127108817437498	2.88857677926489
HDDC2	B	IAV	PC2_zscore	0.0246514051946063	0.00578366033646447	3.14646504540541
HDDC2	B	Tcruzi	PC2_zscore	0.0228599678835295	0.0345200191912966	2.3662017437634
HDDC2	CD4T	NI	PC2_zscore	0.0237905492101124	0.00939039954258092	2.96232166831966
HDDC2	CD4T	LPS	PC2_zscore	0.0253591494870434	0.00125096241618441	3.55595711671349
HDDC2	CD4T	IAV	PC2_zscore	0.0250664684464279	0.00176671666472725	3.47828257848676
HDDC2	CD4T	Tcruzi	PC2_zscore	0.0249173536542889	0.00213431973018172	3.4347843426148
NCOA7	NK	NI	PC2_zscore	-0.0135746093809271	0.23349935396429	-0.746476840969806
NCOA7	NK	LPS	PC2_zscore	-0.0251601224631767	0.0899680069240881	-1.36062782245991
NCOA7	NK	IAV	PC2_zscore	-0.0107445181186844	0.289442218024027	-0.573344426683961
NCOA7	NK	Tcruzi	PC2_zscore	-0.0350886310077412	0.0518916113321807	-1.63665734000551
NCOA7	CD8T	NI	PC2_zscore	-0.00979414965987909	0.252240426008786	-0.689956270727101
NCOA7	CD8T	LPS	PC2_zscore	-0.0142289960793246	0.196229635475452	-0.878962544354606
NCOA7	CD8T	IAV	PC2_zscore	0.0115847036827726	0.288825560887152	0.590410822296678
NCOA7	CD8T	Tcruzi	PC2_zscore	-0.0199830189949766	0.104085276007365	-1.28444260351496
NCOA7	monocyte	NI	PC2_zscore	0.0455600408535098	0.0856542782544472	1.3560260489895
NCOA7	monocyte	LPS	PC2_zscore	0.043539026924178	0.129292711506429	1.13672052310264
NCOA7	monocyte	IAV	PC2_zscore	0.0637782377504739	0.0470934088936538	1.64376640860156
NCOA7	monocyte	Tcruzi	PC2_zscore	0.0344635706496343	0.172532045284612	0.966564383391994
NCOA7	B	NI	PC2_zscore	0.0289024457027295	0.0902301575083927	1.36974810954578
NCOA7	B	LPS	PC2_zscore	0.0426585750605752	0.0345847356164413	1.91994466538954
NCOA7	B	IAV	PC2_zscore	0.02476227048963	0.122308552614717	1.19382138766964
NCOA7	B	Tcruzi	PC2_zscore	0.0196736588791357	0.185199354351805	0.93022064177625
NCOA7	CD4T	NI	PC2_zscore	-0.0369089100099929	0.01481666866068	-2.62321688938884
NCOA7	CD4T	LPS	PC2_zscore	-0.0334137533718275	0.016274247432677	-2.48883662773471
NCOA7	CD4T	IAV	PC2_zscore	-0.022431874498876	0.042657611868845	-1.79481285743759
NCOA7	CD4T	Tcruzi	PC2_zscore	-0.0289732485916072	0.0272842313043802	-2.0466335548999
HINT3	NK	NI	PC2_zscore	0.000237890643074789	0.773706916424778	0.0438298427223772
HINT3	NK	LPS	PC2_zscore	0.000954239711561224	0.75271208758703	0.1314930358596
HINT3	NK	IAV	PC2_zscore	0.00314537986256248	0.691068551677138	0.265731073300277
HINT3	NK	Tcruzi	PC2_zscore	1.94808517000329e-05	0.780325301985402	0.00356824548011203
HINT3	CD8T	NI	PC2_zscore	0.000399613908547463	0.768396379244426	0.0761667143915495
HINT3	CD8T	LPS	PC2_zscore	-5.2868798637574e-07	0.780320885291642	-9.88681023869948e-05
HINT3	CD8T	IAV	PC2_zscore	-0.000386359309068858	0.773034534925315	-0.0586442116002495
HINT3	CD8T	Tcruzi	PC2_zscore	0.00020386183981486	0.774691252390316	0.0396571948802579
HINT3	monocyte	NI	PC2_zscore	-0.000219202102863162	0.753745380376827	-0.0337978309807941
HINT3	monocyte	LPS	PC2_zscore	-0.0008089256913296	0.740885229115314	-0.111577190202565
HINT3	monocyte	IAV	PC2_zscore	0.000318278850911642	0.618810363482283	0.0280250219585119
HINT3	monocyte	Tcruzi	PC2_zscore	-9.74303857485746e-05	0.784116233560405	-0.0189826869930499
HINT3	B	NI	PC2_zscore	0.000627057896511755	0.760727473252874	0.117429256200799
HINT3	B	LPS	PC2_zscore	0.000195259186412173	0.774866681147276	0.0387417478473039
HINT3	B	IAV	PC2_zscore	0.000408569466563895	0.76774000906404	0.0791513553397782
HINT3	B	Tcruzi	PC2_zscore	-0.000289398639537061	0.777818387273953	-0.0550317614740555
HINT3	CD4T	NI	PC2_zscore	0.000163878455672717	0.775646270411985	0.0342271771128643
HINT3	CD4T	LPS	PC2_zscore	-5.50972408816881e-05	0.784371461631958	-0.011490112405045
HINT3	CD4T	IAV	PC2_zscore	0.000599195428183625	0.759507239504609	0.118599829471306
HINT3	CD4T	Tcruzi	PC2_zscore	-0.000358800321698143	0.773876079695338	-0.0706523785017279
TRMT11	NK	NI	PC2_zscore	0.00523094415558789	0.351572889247809	0.397274567755015
TRMT11	NK	LPS	PC2_zscore	0.00936068539535913	0.257109250416437	0.69876725077462
TRMT11	NK	IAV	PC2_zscore	0.0040710855962823	0.380686095411097	0.292640855291316
TRMT11	NK	Tcruzi	PC2_zscore	0.0136634028392616	0.176581665525313	0.985835928037213
TRMT11	CD8T	NI	PC2_zscore	0.00143457507831478	0.46013253575489	0.120679221541086
TRMT11	CD8T	LPS	PC2_zscore	0.00943492877883755	0.238293084211198	0.780281949383744
TRMT11	CD8T	IAV	PC2_zscore	0.0067590543245566	0.304347729454872	0.559491659410792
TRMT11	CD8T	Tcruzi	PC2_zscore	0.010954697248553	0.194140278459956	0.948057458117347
TRMT11	monocyte	NI	PC2_zscore	0.0103194257786203	0.215878656372082	0.848226567878059
TRMT11	monocyte	LPS	PC2_zscore	0.00951683304056571	0.247782621019365	0.731521338114309
TRMT11	monocyte	IAV	PC2_zscore	0.015815993797643	0.136213086656365	1.05293712929706
TRMT11	monocyte	Tcruzi	PC2_zscore	0.000426042098762626	0.483982321896214	0.0317399768217893
TRMT11	B	NI	PC2_zscore	0.0118522998635872	0.17408699353954	1.01738780922623
TRMT11	B	LPS	PC2_zscore	0.0104690427577309	0.198684401398645	0.929130694195633
TRMT11	B	IAV	PC2_zscore	0.00400620991639579	0.377862297705804	0.352160372657695
TRMT11	B	Tcruzi	PC2_zscore	0.00757430927758339	0.27701464737946	0.658178125244544
TRMT11	CD4T	NI	PC2_zscore	0.0177847686090508	0.0744420850868553	1.67146731407266
TRMT11	CD4T	LPS	PC2_zscore	0.00160565881387467	0.460776128564377	0.170627554404767
TRMT11	CD4T	IAV	PC2_zscore	0.0212050734761433	0.0649634779670414	1.83731773619926
TRMT11	CD4T	Tcruzi	PC2_zscore	0.00246943874404969	0.425496088044026	0.256693663036841
RNF146	NK	NI	PC2_zscore	3.64619153238544e-05	0.938277006722015	0.0140361440793428
RNF146	NK	LPS	PC2_zscore	0.000493657572818889	0.924449852964034	0.119619199988501
RNF146	NK	IAV	PC2_zscore	3.69415016089535e-05	0.934284431068127	0.0117885850885359
RNF146	NK	Tcruzi	PC2_zscore	7.38042071398892e-05	0.93710955368342	0.0279459475546078
RNF146	CD8T	NI	PC2_zscore	-0.000148206197694291	0.937104311786007	-0.056503432710628
RNF146	CD8T	LPS	PC2_zscore	-0.00032972184145707	0.932027839895206	-0.0973464134550942
RNF146	CD8T	IAV	PC2_zscore	-0.000344315637034274	0.931407682445704	-0.0843393926955483
RNF146	CD8T	Tcruzi	PC2_zscore	-3.26440749075478e-05	0.940898534164286	-0.0132663905098951
RNF146	monocyte	NI	PC2_zscore	0.000101964223177959	0.929126547862611	0.0363314596668863
RNF146	monocyte	LPS	PC2_zscore	0.0001467100676765	0.929114485037256	0.0521528096078674
RNF146	monocyte	IAV	PC2_zscore	0.0274120690789347	0.117661539063862	1.49585095675939
RNF146	monocyte	Tcruzi	PC2_zscore	-0.000242118552715214	0.934162950124758	-0.0850660355157417
RNF146	B	NI	PC2_zscore	-1.45287227364427e-05	0.940306241334693	-0.00603875033550009
RNF146	B	LPS	PC2_zscore	0.00015951876198021	0.933737032528703	0.0643789943214013
RNF146	B	IAV	PC2_zscore	3.22661736061268e-05	0.938507585302698	0.0132924365841754
RNF146	B	Tcruzi	PC2_zscore	-4.20438166937682e-06	0.939877512000889	-0.00171856739581246
RNF146	CD4T	NI	PC2_zscore	0.000157944678002243	0.932903019894588	0.07013095757449
RNF146	CD4T	LPS	PC2_zscore	0.000205296022329558	0.930816205878483	0.0886247728473193
RNF146	CD4T	IAV	PC2_zscore	0.000120514667072044	0.934481423934384	0.0549643243219921
RNF146	CD4T	Tcruzi	PC2_zscore	0.000175308116076803	0.932364955867874	0.0756897183913834
ECHDC1	NK	NI	PC2_zscore	0.000956391618699907	0.825651654486601	0.228386246612198
ECHDC1	NK	LPS	PC2_zscore	0.000385575148809411	0.843651041497085	0.0958168507596927
ECHDC1	NK	IAV	PC2_zscore	0.000398242581178873	0.838462593497567	0.0912910620069142
ECHDC1	NK	Tcruzi	PC2_zscore	0.000718879732063858	0.833968920963402	0.177955461107828
ECHDC1	CD8T	NI	PC2_zscore	0.00193812653885857	0.800542876067021	0.340359224660887
ECHDC1	CD8T	LPS	PC2_zscore	0.001898037375058	0.80026246115504	0.331420657239377
ECHDC1	CD8T	IAV	PC2_zscore	0.00129023924637704	0.81236679440147	0.267120178974017
ECHDC1	CD8T	Tcruzi	PC2_zscore	-1.50989164264846e-05	0.862607286268236	-0.00417503475744685
ECHDC1	monocyte	NI	PC2_zscore	0.00112008929180314	0.80544281334614	0.271052682703621
ECHDC1	monocyte	LPS	PC2_zscore	0.00238299607285827	0.763149994649747	0.363919942259805
ECHDC1	monocyte	IAV	PC2_zscore	-0.0166521255386872	0.273486214803307	-0.981580060726228
ECHDC1	monocyte	Tcruzi	PC2_zscore	0.00109632068995489	0.818271577360484	0.273877697279715
ECHDC1	B	NI	PC2_zscore	-0.000486433602203141	0.879707294420679	-0.114111428160584
ECHDC1	B	LPS	PC2_zscore	-0.000230342130931942	0.871599957759696	-0.0606049207289868
ECHDC1	B	IAV	PC2_zscore	0.000195168320928884	0.853728684872892	0.0563679252993613
ECHDC1	B	Tcruzi	PC2_zscore	1.95492093985573e-05	0.861058174706463	0.00545099732784459
ECHDC1	CD4T	NI	PC2_zscore	0.000548092867950031	0.83628560289866	0.193210393492738
ECHDC1	CD4T	LPS	PC2_zscore	0.000501351073915256	0.838610568357352	0.182159674970852
ECHDC1	CD4T	IAV	PC2_zscore	0.000924060779048482	0.817646171884027	0.289175822285608
ECHDC1	CD4T	Tcruzi	PC2_zscore	0.000951415157241514	0.81738335292632	0.288923493322277
THEMIS	NK	NI	PC2_zscore	-0.0057685380492531	0.567258729867499	-0.588396943879443
THEMIS	NK	LPS	PC2_zscore	-0.00559686650681448	0.56933385384557	-0.571742534511949
THEMIS	NK	IAV	PC2_zscore	-0.00544134843449044	0.568490791318446	-0.560189508978106
THEMIS	NK	Tcruzi	PC2_zscore	-0.00546334573435492	0.572133269992499	-0.580526957838938
THEMIS	CD8T	NI	PC2_zscore	-0.00500513711542644	0.573577924116627	-0.623465770428582
THEMIS	CD8T	LPS	PC2_zscore	-0.00551985337670079	0.565229267401014	-0.637015315270882
THEMIS	CD8T	IAV	PC2_zscore	-0.0125427488367761	0.46227028383781	-0.599333605620815
THEMIS	CD8T	Tcruzi	PC2_zscore	-0.00495086947869567	0.575229347143171	-0.61615863779224
THEMIS	monocyte	NI	PC2_zscore	-0.00526310269951432	0.56059923248308	-0.482192378636311
THEMIS	monocyte	LPS	PC2_zscore	-0.00609946927933506	0.55378844325755	-0.563282197089219
THEMIS	monocyte	IAV	PC2_zscore	0.0124353008069351	0.554013614243487	0.349469929095602
THEMIS	monocyte	Tcruzi	PC2_zscore	-0.0053351066160033	0.573203724072822	-0.587441213592421
THEMIS	B	NI	PC2_zscore	-0.00434696118119475	0.592107408616377	-0.525038619023559
THEMIS	B	LPS	PC2_zscore	-0.00446734359483396	0.589294877158161	-0.539654232529555
THEMIS	B	IAV	PC2_zscore	-0.00351038626900003	0.613117114548904	-0.399827514141953
THEMIS	B	Tcruzi	PC2_zscore	-0.00416560327122917	0.596565965112553	-0.499270331387087
THEMIS	CD4T	NI	PC2_zscore	-0.00469763825855141	0.574472983890275	-0.639937412873982
THEMIS	CD4T	LPS	PC2_zscore	-0.0044388385793326	0.583196402729612	-0.609381124626775
THEMIS	CD4T	IAV	PC2_zscore	-0.00472177133901073	0.57490277176441	-0.636747848488219
THEMIS	CD4T	Tcruzi	PC2_zscore	-0.00560063983456123	0.556053169832271	-0.689010962419541
ARHGAP18	NK	NI	PC2_zscore	0.00636899406626089	0.635090320347544	0.388296211437973
ARHGAP18	NK	LPS	PC2_zscore	0.000319584392483162	0.732564996876795	0.0217575937844831
ARHGAP18	NK	IAV	PC2_zscore	-0.00253724004607775	0.679134759553375	-0.176637554890575
ARHGAP18	NK	Tcruzi	PC2_zscore	0.00643515038915304	0.639654882607011	0.375385274016468
ARHGAP18	CD8T	NI	PC2_zscore	-0.0128977560729143	0.540428864601255	-0.624839324963384
ARHGAP18	CD8T	LPS	PC2_zscore	-0.010718826182001	0.57221649151077	-0.531791965641899
ARHGAP18	CD8T	IAV	PC2_zscore	0.0058550693937645	0.655840374785848	0.319749532368293
ARHGAP18	CD8T	Tcruzi	PC2_zscore	-0.0155226281502541	0.525450076587844	-0.661865240460989
ARHGAP18	monocyte	NI	PC2_zscore	0.00969732708411915	0.567392105654647	0.562480540612028
ARHGAP18	monocyte	LPS	PC2_zscore	-0.000617788003221655	0.714754226472748	-0.0405291452086148
ARHGAP18	monocyte	IAV	PC2_zscore	-0.0428176732234409	0.062821631166571	-1.61514892151439
ARHGAP18	monocyte	Tcruzi	PC2_zscore	0.00494526406457469	0.646510002871348	0.345867123003059
ARHGAP18	B	NI	PC2_zscore	0.00285759211646657	0.689584462608831	0.19921056977984
ARHGAP18	B	LPS	PC2_zscore	0.00260956378750867	0.692761712765388	0.187161305204067
ARHGAP18	B	IAV	PC2_zscore	-0.0141993498446437	0.526703852531672	-0.661825929411813
ARHGAP18	B	Tcruzi	PC2_zscore	-0.00989599953656871	0.568707903197564	-0.543007202383031
ARHGAP18	CD4T	NI	PC2_zscore	-0.00136739949158483	0.703596231715857	-0.101170563556804
ARHGAP18	CD4T	LPS	PC2_zscore	-0.011642784208643	0.550124578580349	-0.598881499735823
ARHGAP18	CD4T	IAV	PC2_zscore	-0.015096949688648	0.513143724019914	-0.711494633231829
ARHGAP18	CD4T	Tcruzi	PC2_zscore	-0.00596867237900923	0.622532059861165	-0.38279277077217
TMEM244	NK	NI	PC2_zscore	-0.00693298862134796	0.572120379061261	-0.400368805789682
TMEM244	NK	LPS	PC2_zscore	-0.00605218224812246	0.580798814058814	-0.368068347203973
TMEM244	NK	IAV	PC2_zscore	-0.0122780549302662	0.505139052322194	-0.491025190996001
TMEM244	NK	Tcruzi	PC2_zscore	-0.00375580201823332	0.61245442806047	-0.253374286047726
TMEM244	CD8T	NI	PC2_zscore	-0.00333568364311027	0.617552507601479	-0.24428087561619
TMEM244	CD8T	LPS	PC2_zscore	-0.00650887271699016	0.57268101655499	-0.406919427853009
TMEM244	CD8T	IAV	PC2_zscore	-0.00234191043888183	0.629784910872245	-0.172152190572206
TMEM244	CD8T	Tcruzi	PC2_zscore	-0.0059966177936521	0.579319306401025	-0.386968147527596
TMEM244	monocyte	NI	PC2_zscore	-0.00394810577845313	0.583068675598323	-0.251728574760466
TMEM244	monocyte	LPS	PC2_zscore	-0.00505517460858027	0.578610317574009	-0.3212703704539
TMEM244	monocyte	IAV	PC2_zscore	6.01914336798625e-06	0.528638294055886	0.000250397769163571
TMEM244	monocyte	Tcruzi	PC2_zscore	-0.00582206166254988	0.579992756196664	-0.390960158592966
TMEM244	B	NI	PC2_zscore	-0.000767597124720292	0.661462981194418	-0.0555610936201336
TMEM244	B	LPS	PC2_zscore	-0.00499157957532062	0.588768991216903	-0.363000069773808
TMEM244	B	IAV	PC2_zscore	-0.0012595491206314	0.653160202088483	-0.0943025587975996
TMEM244	B	Tcruzi	PC2_zscore	-0.00328902946385402	0.616557811728888	-0.253066077435731
TMEM244	CD4T	NI	PC2_zscore	-0.00128951917536686	0.651706012950937	-0.0935062805342101
TMEM244	CD4T	LPS	PC2_zscore	-0.00369502642609751	0.610942343497952	-0.277627086341616
TMEM244	CD4T	IAV	PC2_zscore	-0.00322384191577739	0.61895161309229	-0.250776347323598
TMEM244	CD4T	Tcruzi	PC2_zscore	-0.0058549761084282	0.580078261457001	-0.384422990513171
L3MBTL3	NK	NI	PC2_zscore	0.0341612761183762	0.00699918905058515	3.13243225053087
L3MBTL3	NK	LPS	PC2_zscore	0.0349883744396692	0.00288636824460949	3.26840281146121
L3MBTL3	NK	IAV	PC2_zscore	0.033904123301027	0.00883656081566028	3.0720662369238
L3MBTL3	NK	Tcruzi	PC2_zscore	0.0349670373703566	0.00323251162113609	3.21101560297409
L3MBTL3	CD8T	NI	PC2_zscore	0.0347167603230252	0.0028349228390228	3.31539618166484
L3MBTL3	CD8T	LPS	PC2_zscore	0.0343992695332086	0.00401807053909549	3.26822185420676
L3MBTL3	CD8T	IAV	PC2_zscore	0.035507229645672	0.00145413198428592	3.10936838375191
L3MBTL3	CD8T	Tcruzi	PC2_zscore	0.0348178093323879	0.00274597116462507	3.29341670189775
L3MBTL3	monocyte	NI	PC2_zscore	0.0344623070165727	0.00335144811685932	3.31946770304429
L3MBTL3	monocyte	LPS	PC2_zscore	0.0341268571784446	0.00648397245474228	3.17639157168556
L3MBTL3	monocyte	IAV	PC2_zscore	0.0351021409720133	0.00210137413446515	3.3181782777672
L3MBTL3	monocyte	Tcruzi	PC2_zscore	0.0340693724950408	0.00667283741253305	3.15402249126784
L3MBTL3	B	NI	PC2_zscore	0.0341227360366557	0.00596738140626808	3.15311606017377
L3MBTL3	B	LPS	PC2_zscore	0.03452568033114	0.00338189472166891	3.26575384256772
L3MBTL3	B	IAV	PC2_zscore	0.0340354782465051	0.00622099107194515	3.14416669089465
L3MBTL3	B	Tcruzi	PC2_zscore	0.0339520243594367	0.0078644703536363	3.08347769413839
L3MBTL3	CD4T	NI	PC2_zscore	0.0343017319010155	0.00580642359351042	3.14521385053213
L3MBTL3	CD4T	LPS	PC2_zscore	0.0341957680109856	0.0055967032195906	3.18007980389731
L3MBTL3	CD4T	IAV	PC2_zscore	0.0340808864900949	0.00625778306927945	3.15310492856778
L3MBTL3	CD4T	Tcruzi	PC2_zscore	0.0342693802823984	0.00599361433772443	3.14507109910452
SAMD3	NK	NI	PC2_zscore	-0.00183712090590041	0.554346504852341	-0.209143327149523
SAMD3	NK	LPS	PC2_zscore	-0.00628665018360233	0.396487713504623	-0.749541579840387
SAMD3	NK	IAV	PC2_zscore	-0.0091955685555437	0.338102973743683	-0.926356769984505
SAMD3	NK	Tcruzi	PC2_zscore	-0.00535489810177937	0.427929003879245	-0.633820104137829
SAMD3	CD8T	NI	PC2_zscore	-0.0125761363455711	0.340617671936554	-0.796763001825809
SAMD3	CD8T	LPS	PC2_zscore	-0.0112302342037244	0.354160416722624	-0.765157125927614
SAMD3	CD8T	IAV	PC2_zscore	-0.00358577706542038	0.486335331196892	-0.312690176317498
SAMD3	CD8T	Tcruzi	PC2_zscore	-0.012889681609239	0.340362925000348	-0.781066804092922
SAMD3	monocyte	NI	PC2_zscore	-0.0144869202029762	0.305538026401332	-0.692816057546422
SAMD3	monocyte	LPS	PC2_zscore	-0.0150038932238348	0.313523464679782	-0.737538267633744
SAMD3	monocyte	IAV	PC2_zscore	-0.00843009157637491	0.318374013263295	-0.394032660299056
SAMD3	monocyte	Tcruzi	PC2_zscore	-0.00813102500865056	0.403676113975791	-0.611037183992276
SAMD3	B	NI	PC2_zscore	-0.00559574887710096	0.448255476339418	-0.46710602728444
SAMD3	B	LPS	PC2_zscore	-0.00810027216136684	0.402948924747572	-0.615934062013999
SAMD3	B	IAV	PC2_zscore	-0.00483302987378137	0.463334830879776	-0.406304012432016
SAMD3	B	Tcruzi	PC2_zscore	-0.00429198508702444	0.474743425594721	-0.354560651946458
SAMD3	CD4T	NI	PC2_zscore	-0.0115251845846957	0.349905887931411	-0.766634877182318
SAMD3	CD4T	LPS	PC2_zscore	-0.01048756471684	0.358804256824075	-0.763171100125734
SAMD3	CD4T	IAV	PC2_zscore	-0.00735802783200066	0.404303048451266	-0.656782299935834
SAMD3	CD4T	Tcruzi	PC2_zscore	-0.007110281416834	0.413091060947598	-0.619641120579944
TMEM200A	NK	NI	PC2_zscore	-0.00109498061649762	0.695687602032669	-0.102356847731742
TMEM200A	NK	LPS	PC2_zscore	-0.00027641601816228	0.705261057351111	-0.0231213736796964
TMEM200A	NK	IAV	PC2_zscore	-0.00125384069779798	0.68338538185399	-0.109769693586278
TMEM200A	NK	Tcruzi	PC2_zscore	-0.00142721458165422	0.689328937761108	-0.132469173741286
TMEM200A	CD8T	NI	PC2_zscore	-0.00298120208701424	0.658806894073827	-0.264406655369855
TMEM200A	CD8T	LPS	PC2_zscore	-0.000898412157038102	0.699533098393961	-0.0847710757588446
TMEM200A	CD8T	IAV	PC2_zscore	-0.000571230096766669	0.701692573946556	-0.0531674199320715
TMEM200A	CD8T	Tcruzi	PC2_zscore	5.46373078045402e-06	0.719215959804477	0.000503801016728275
TMEM200A	monocyte	NI	PC2_zscore	-0.00159454843358385	0.655675828057598	-0.117313231743034
TMEM200A	monocyte	LPS	PC2_zscore	-0.00321377702141369	0.638085520759854	-0.240207962758722
TMEM200A	monocyte	IAV	PC2_zscore	-0.00104803829088384	0.543420291307471	-0.0493363520220906
TMEM200A	monocyte	Tcruzi	PC2_zscore	-0.00178692354611055	0.682165183415854	-0.169864464087748
TMEM200A	B	NI	PC2_zscore	-0.000852141319430352	0.702035410367631	-0.0866592763133531
TMEM200A	B	LPS	PC2_zscore	-0.00185218236901662	0.678984254070265	-0.18760113872097
TMEM200A	B	IAV	PC2_zscore	-0.00109746505430591	0.69628044185221	-0.112473438503629
TMEM200A	B	Tcruzi	PC2_zscore	-0.00116651081571894	0.694735467386265	-0.118727351387456
TMEM200A	CD4T	NI	PC2_zscore	-0.00308633110646113	0.655175924983528	-0.275981589666271
TMEM200A	CD4T	LPS	PC2_zscore	-0.00219130380933398	0.67203062493388	-0.216711905522236
TMEM200A	CD4T	IAV	PC2_zscore	-0.00144049692504725	0.688849811183057	-0.146415521454975
TMEM200A	CD4T	Tcruzi	PC2_zscore	-0.00283830602759529	0.660141785760316	-0.259782829847266
EPB41L2	NK	NI	PC2_zscore	-6.0651945151457e-05	0.958439545088087	-0.016953531960572
EPB41L2	NK	LPS	PC2_zscore	-0.000164072868515189	0.955641843141928	-0.0447795763725468
EPB41L2	NK	IAV	PC2_zscore	1.24821403785164e-05	0.958587133548174	0.00317576702445668
EPB41L2	NK	Tcruzi	PC2_zscore	-0.000183754905278946	0.955550416866587	-0.0516105027254876
EPB41L2	CD8T	NI	PC2_zscore	-0.000375922195257075	0.950791462267006	-0.104898697219045
EPB41L2	CD8T	LPS	PC2_zscore	-0.000276443796924109	0.953251774055769	-0.0788330224418439
EPB41L2	CD8T	IAV	PC2_zscore	-0.000150235024126341	0.955881381431945	-0.0432030674561189
EPB41L2	CD8T	Tcruzi	PC2_zscore	-5.31165132330924e-05	0.95894707768395	-0.0158559283516271
EPB41L2	monocyte	NI	PC2_zscore	-0.000280490099498155	0.950643156383525	-0.0840333315860917
EPB41L2	monocyte	LPS	PC2_zscore	-0.000712058917286296	0.939695660479474	-0.155850284571013
EPB41L2	monocyte	IAV	PC2_zscore	0.0514880803649108	0.0524751261982398	2.05020067470866
EPB41L2	monocyte	Tcruzi	PC2_zscore	-0.000507219480792982	0.947056458526905	-0.138187274854473
EPB41L2	B	NI	PC2_zscore	-0.000125787383719951	0.957264301074484	-0.0440456033930896
EPB41L2	B	LPS	PC2_zscore	-5.18650150664109e-05	0.959584890805233	-0.0180467876471462
EPB41L2	B	IAV	PC2_zscore	-0.000708925281841941	0.942101779596101	-0.169649138115837
EPB41L2	B	Tcruzi	PC2_zscore	-0.000411654914088194	0.948694046418013	-0.126565601589849
EPB41L2	CD4T	NI	PC2_zscore	0.00014397806224949	0.963258033387353	0.0440044598563396
EPB41L2	CD4T	LPS	PC2_zscore	-0.000239000981601632	0.953555286590716	-0.0837030630071773
EPB41L2	CD4T	IAV	PC2_zscore	-0.000214533395298556	0.954365584245568	-0.0754646152444687
EPB41L2	CD4T	Tcruzi	PC2_zscore	-0.000402972775055971	0.948878720293222	-0.125097927609549
AKAP7	NK	NI	PC2_zscore	0.00471976720548268	0.736805930203334	0.435479476016006
AKAP7	NK	LPS	PC2_zscore	0.00624692251136374	0.72322452210545	0.466953343261903
AKAP7	NK	IAV	PC2_zscore	0.00394115867655696	0.746537086327688	0.395336787770164
AKAP7	NK	Tcruzi	PC2_zscore	0.00465797120433691	0.738782885659823	0.427299699782709
AKAP7	CD8T	NI	PC2_zscore	0.0046747191712282	0.733625377227576	0.451036538394567
AKAP7	CD8T	LPS	PC2_zscore	0.00572643059088376	0.726117499349811	0.461355170919884
AKAP7	CD8T	IAV	PC2_zscore	0.00282825525338781	0.764821736638246	0.328788526546909
AKAP7	CD8T	Tcruzi	PC2_zscore	0.00529922713850766	0.727898802174786	0.4595810132487
AKAP7	monocyte	NI	PC2_zscore	0.00644658028514305	0.715252831934193	0.439245396096616
AKAP7	monocyte	LPS	PC2_zscore	0.00592264614271838	0.72639214511794	0.438787614616905
AKAP7	monocyte	IAV	PC2_zscore	0.0621325831681594	0.0531192895451634	1.41659542823126
AKAP7	monocyte	Tcruzi	PC2_zscore	0.00458487597539862	0.740915488081835	0.414937815528632
AKAP7	B	NI	PC2_zscore	0.00393128101106892	0.744899997210622	0.41109203874408
AKAP7	B	LPS	PC2_zscore	0.00331672001179139	0.754180987006677	0.384837257097094
AKAP7	B	IAV	PC2_zscore	0.00338145489673206	0.752744285917375	0.389631606721451
AKAP7	B	Tcruzi	PC2_zscore	0.0039824985873604	0.744851920075481	0.409213422024974
AKAP7	CD4T	NI	PC2_zscore	0.00446426143837453	0.729924947373794	0.471427140976498
AKAP7	CD4T	LPS	PC2_zscore	0.00279588500018357	0.761924972272107	0.364424953802877
AKAP7	CD4T	IAV	PC2_zscore	0.00159953461123503	0.795169076464803	0.218461217707469
AKAP7	CD4T	Tcruzi	PC2_zscore	0.00375292085844437	0.742600429792123	0.432213864621853
MED23	NK	NI	PC2_zscore	0.000614101401587268	0.758785170906954	0.145442854397765
MED23	NK	LPS	PC2_zscore	0.000194724502350009	0.76757643289821	0.0409879602957623
MED23	NK	IAV	PC2_zscore	0.0020150848106737	0.702974508344887	0.270816405243086
MED23	NK	Tcruzi	PC2_zscore	0.00100799170949156	0.746743559224088	0.215502404662823
MED23	CD8T	NI	PC2_zscore	0.000932295929255806	0.746245758575444	0.222733045589568
MED23	CD8T	LPS	PC2_zscore	-0.000448297316997667	0.790222796507414	-0.085937920624071
MED23	CD8T	IAV	PC2_zscore	0.000797088109602639	0.748380347555602	0.166287812177892
MED23	CD8T	Tcruzi	PC2_zscore	0.000704525261109467	0.754664569830289	0.176467320512523
MED23	monocyte	NI	PC2_zscore	0.00241507384097002	0.657366882510817	0.347463020232903
MED23	monocyte	LPS	PC2_zscore	0.000186590266562753	0.752556101764182	0.0389781037640978
MED23	monocyte	IAV	PC2_zscore	0.00189076034202216	0.560676464112674	0.192023285709277
MED23	monocyte	Tcruzi	PC2_zscore	0.000223937411175163	0.773616040324658	0.0563164951691271
MED23	B	NI	PC2_zscore	0.000322238018934607	0.769815294108742	0.082949697634523
MED23	B	LPS	PC2_zscore	0.000827393018150247	0.749854017892415	0.20374912491116
MED23	B	IAV	PC2_zscore	0.000124152818125376	0.777386997228043	0.0305677894112249
MED23	B	Tcruzi	PC2_zscore	0.000461223733598194	0.764243712165493	0.117357340556648
MED23	CD4T	NI	PC2_zscore	0.000690597539209878	0.752044915087782	0.194969588103514
MED23	CD4T	LPS	PC2_zscore	0.000938628502166617	0.741215732575466	0.247280033008613
MED23	CD4T	IAV	PC2_zscore	-0.000382218644236783	0.799087205410557	-0.0871308821206185
MED23	CD4T	Tcruzi	PC2_zscore	0.000270551951966104	0.773074360162561	0.0762813302921484
STX7	NK	NI	PC2_zscore	-0.00926213398544974	0.129599255989713	-1.30271120680181
STX7	NK	LPS	PC2_zscore	-0.0100699151029376	0.110351673437093	-1.40110351607703
STX7	NK	IAV	PC2_zscore	-0.0107306642474108	0.0967411890772072	-1.4407557871585
STX7	NK	Tcruzi	PC2_zscore	-0.0105013548269793	0.102412793725544	-1.43688858340439
STX7	CD8T	NI	PC2_zscore	-0.00934932769021173	0.123498229407273	-1.37738741978356
STX7	CD8T	LPS	PC2_zscore	-0.0140290549686564	0.0635171738239039	-1.32370968491296
STX7	CD8T	IAV	PC2_zscore	-0.00859085687677614	0.148851658456781	-1.16293910362675
STX7	CD8T	Tcruzi	PC2_zscore	-0.00968553700718107	0.115407539636318	-1.41971756335042
STX7	monocyte	NI	PC2_zscore	-0.0105182019602619	0.0756473443595095	-1.76447708741063
STX7	monocyte	LPS	PC2_zscore	-0.00999225663451215	0.0948826985811839	-1.62748223014733
STX7	monocyte	IAV	PC2_zscore	-0.0109513663888717	0.0631403180323797	-1.67201116658521
STX7	monocyte	Tcruzi	PC2_zscore	-0.00759168648986287	0.183844129456529	-1.04245368062012
STX7	B	NI	PC2_zscore	-0.00976980047934377	0.100391267133502	-1.61241110169723
STX7	B	LPS	PC2_zscore	-0.00964019329508726	0.10351920644296	-1.59217137298233
STX7	B	IAV	PC2_zscore	-0.0124756695391538	0.0732220024088658	-1.56693050634887
STX7	B	Tcruzi	PC2_zscore	-0.00935792222156061	0.114806352458116	-1.49414420139388
STX7	CD4T	NI	PC2_zscore	-0.00699122817376828	0.210810599418761	-0.871396717922301
STX7	CD4T	LPS	PC2_zscore	-0.00905902613695109	0.124481068819879	-1.42519192139389
STX7	CD4T	IAV	PC2_zscore	-0.0095655508240835	0.110179133275408	-1.51853524152946
STX7	CD4T	Tcruzi	PC2_zscore	-0.00937672977434727	0.116530757565971	-1.46837737019361
VNN2	NK	NI	PC2_zscore	-0.0358163628680918	0.128095715351392	-1.26259389221113
VNN2	NK	LPS	PC2_zscore	-0.0411258310878972	0.117273651360931	-1.33064331473465
VNN2	NK	IAV	PC2_zscore	-0.0395797230215056	0.120501627566905	-1.29114652649104
VNN2	NK	Tcruzi	PC2_zscore	-0.0405406560132882	0.121946139555747	-1.26983170779115
VNN2	CD8T	NI	PC2_zscore	-0.0126377651202523	0.272036570785734	-0.737135158192247
VNN2	CD8T	LPS	PC2_zscore	-0.0213404454026171	0.183445270235665	-1.06037931860782
VNN2	CD8T	IAV	PC2_zscore	-0.0193723221648532	0.206964333724106	-0.937056477577307
VNN2	CD8T	Tcruzi	PC2_zscore	-0.0320301076782567	0.121248783382154	-1.35980762891324
VNN2	monocyte	NI	PC2_zscore	-0.0450057740562261	0.0952678237840788	-1.15558948770915
VNN2	monocyte	LPS	PC2_zscore	-0.0267821076018476	0.190460488894859	-0.967128312102804
VNN2	monocyte	IAV	PC2_zscore	-0.0448871257480135	0.105454124149259	-1.20676959386087
VNN2	monocyte	Tcruzi	PC2_zscore	-0.0382090806696387	0.139290061109214	-1.11448309928273
VNN2	B	NI	PC2_zscore	0.00106128015373988	0.537928041765238	0.0607892557050352
VNN2	B	LPS	PC2_zscore	-0.0110157189364033	0.292328631834897	-0.665290433166437
VNN2	B	IAV	PC2_zscore	-0.0174315587450572	0.215522415704484	-0.921107833640654
VNN2	B	Tcruzi	PC2_zscore	-0.016619563265459	0.224298359830641	-0.890959533669946
VNN2	CD4T	NI	PC2_zscore	0.0050928214765104	0.477163020269688	0.276268506622889
VNN2	CD4T	LPS	PC2_zscore	-0.014880249324554	0.238273278085309	-0.853434001676859
VNN2	CD4T	IAV	PC2_zscore	-0.0220663960709091	0.158646651019146	-1.18341721398229
VNN2	CD4T	Tcruzi	PC2_zscore	-0.00487203997775974	0.412703634569311	-0.279701692874561
SLC18B1	NK	NI	PC2_zscore	0.000509371743959822	0.934979068513317	0.0750099019461022
SLC18B1	NK	LPS	PC2_zscore	0.000308566418771649	0.937587277086166	0.0438414111317191
SLC18B1	NK	IAV	PC2_zscore	6.47959404350343e-05	0.940509239493825	0.00893923974665291
SLC18B1	NK	Tcruzi	PC2_zscore	0.00106416399209096	0.927412137991607	0.145135756481822
SLC18B1	CD8T	NI	PC2_zscore	0.00199174872413924	0.914479345225843	0.22251117477498
SLC18B1	CD8T	LPS	PC2_zscore	-0.000669506551084047	0.946394580729889	-0.0899403523043255
SLC18B1	CD8T	IAV	PC2_zscore	0.000460024881242626	0.935755205915923	0.0814722561799215
SLC18B1	CD8T	Tcruzi	PC2_zscore	0.00152069761995966	0.919164074387793	0.202192642407136
SLC18B1	monocyte	NI	PC2_zscore	0.00151683951965807	0.919086522330921	0.173405305312802
SLC18B1	monocyte	LPS	PC2_zscore	0.0010992778298136	0.925974996479744	0.141762324457716
SLC18B1	monocyte	IAV	PC2_zscore	0.0933763079125647	0.0293050314132602	1.7571864485059
SLC18B1	monocyte	Tcruzi	PC2_zscore	0.000357640164197718	0.937506016777259	0.0523470815651105
SLC18B1	B	NI	PC2_zscore	0.000360621285216068	0.938063291613636	0.0661968263420795
SLC18B1	B	LPS	PC2_zscore	0.000625858952048112	0.932425020069909	0.1197779540109
SLC18B1	B	IAV	PC2_zscore	0.000835895797134064	0.928112905846611	0.151691697527525
SLC18B1	B	Tcruzi	PC2_zscore	0.00115444042131894	0.924698246105227	0.170939036261856
SLC18B1	CD4T	NI	PC2_zscore	0.000838899202343267	0.929338361207328	0.13921934313931
SLC18B1	CD4T	LPS	PC2_zscore	0.000322123586940785	0.938379470504521	0.0601374026058049
SLC18B1	CD4T	IAV	PC2_zscore	0.000949004910432759	0.925660700532384	0.168531668169096
SLC18B1	CD4T	Tcruzi	PC2_zscore	0.000677946854562557	0.932223128690636	0.114526418781557
RPS12	NK	NI	PC2_zscore	-0.0476089292532837	1.57596942917948e-06	-4.53474722641802
RPS12	NK	LPS	PC2_zscore	-0.0528290764666327	5.42788665125471e-08	-5.16948024351055
RPS12	NK	IAV	PC2_zscore	-0.0460178444330586	5.24995699446862e-06	-4.28954921559808
RPS12	NK	Tcruzi	PC2_zscore	-0.0416372014243345	5.41360004718827e-05	-3.77569044786538
RPS12	CD8T	NI	PC2_zscore	0.0276524204297597	0.0175264115621955	2.07097864753542
RPS12	CD8T	LPS	PC2_zscore	0.017348379474301	0.107764590232628	1.23106691194811
RPS12	CD8T	IAV	PC2_zscore	-0.00673196785891698	0.33525663306575	-0.427219190250087
RPS12	CD8T	Tcruzi	PC2_zscore	0.024896755938312	0.033017985736079	1.8099200108289
RPS12	monocyte	NI	PC2_zscore	0.0118567394225223	0.196229972794074	0.855871880748214
RPS12	monocyte	LPS	PC2_zscore	0.0235493981986736	0.0506716904591986	1.62334103533274
RPS12	monocyte	IAV	PC2_zscore	0.0256116347706591	0.0421484215904849	1.71032226524343
RPS12	monocyte	Tcruzi	PC2_zscore	0.00883182633983813	0.272612305100366	0.608868435308872
RPS12	B	NI	PC2_zscore	-0.00507165123984149	0.237991506772384	-0.712860159550666
RPS12	B	LPS	PC2_zscore	-0.00376773339393471	0.295033899931294	-0.538878498265549
RPS12	B	IAV	PC2_zscore	-0.00521291626815336	0.24692988921124	-0.684302350548529
RPS12	B	Tcruzi	PC2_zscore	0.000815935042269754	0.456471753062699	0.108746361139077
RPS12	CD4T	NI	PC2_zscore	0.00402906340700891	0.32107548589881	0.464932271737564
RPS12	CD4T	LPS	PC2_zscore	0.000997984669470745	0.454328249777307	0.116168585255568
RPS12	CD4T	IAV	PC2_zscore	0.00114401681917929	0.44735660578653	0.13306327913168
RPS12	CD4T	Tcruzi	PC2_zscore	0.00101168628608933	0.454837774366247	0.114204036055255
TBPL1	NK	NI	PC2_zscore	-0.00456905374424949	0.411916897431374	-0.608486591183051
TBPL1	NK	LPS	PC2_zscore	-0.00333447373789337	0.445802019423155	-0.399635866669214
TBPL1	NK	IAV	PC2_zscore	-0.00390214679667436	0.424017750387846	-0.476232865781579
TBPL1	NK	Tcruzi	PC2_zscore	-0.00476806401574188	0.406850283406532	-0.625208904874082
TBPL1	CD8T	NI	PC2_zscore	-0.00831530346440211	0.33361623481383	-0.860863856450004
TBPL1	CD8T	LPS	PC2_zscore	-0.00800543794282553	0.335599952623769	-0.843673057264373
TBPL1	CD8T	IAV	PC2_zscore	-0.00679735306230723	0.348811544941924	-0.765289729214438
TBPL1	CD8T	Tcruzi	PC2_zscore	-0.00368204206802264	0.440512673906637	-0.513318120396727
TBPL1	monocyte	NI	PC2_zscore	-0.00669731355347265	0.329112063962121	-0.827607881637376
TBPL1	monocyte	LPS	PC2_zscore	-0.00669043898758053	0.338634062317458	-0.829141338416272
TBPL1	monocyte	IAV	PC2_zscore	-0.00496198641635938	0.31981091310049	-0.461344099515303
TBPL1	monocyte	Tcruzi	PC2_zscore	-0.00491696073542299	0.397964569781612	-0.687579163198644
TBPL1	B	NI	PC2_zscore	-0.00450052636979697	0.410219739934404	-0.64504551934345
TBPL1	B	LPS	PC2_zscore	-0.00470048914865913	0.402798903045854	-0.677487817461095
TBPL1	B	IAV	PC2_zscore	-0.0046135092285249	0.407161077356929	-0.653339870401925
TBPL1	B	Tcruzi	PC2_zscore	-0.0033057918304082	0.454344459049524	-0.446082237342386
TBPL1	CD4T	NI	PC2_zscore	-0.00552728819922388	0.365490948204579	-0.84901063762275
TBPL1	CD4T	LPS	PC2_zscore	-0.00571162255561926	0.359457175888798	-0.8711750892385
TBPL1	CD4T	IAV	PC2_zscore	-0.0047079613649779	0.39343678094113	-0.748178863168057
TBPL1	CD4T	Tcruzi	PC2_zscore	-0.00200401846031409	0.511377577276546	-0.25935907304404
HBS1L	NK	NI	PC2_zscore	-0.00141708233555989	0.7238657203449	-0.295089869869209
HBS1L	NK	LPS	PC2_zscore	-0.00043326971004616	0.751379806354776	-0.0822139866670806
HBS1L	NK	IAV	PC2_zscore	-0.00519436516647621	0.613147994413746	-0.443683062709694
HBS1L	NK	Tcruzi	PC2_zscore	6.20709768330676e-06	0.769556306029053	0.00110740044261273
HBS1L	CD8T	NI	PC2_zscore	1.51032039158175e-05	0.775052612293616	0.00302091210863712
HBS1L	CD8T	LPS	PC2_zscore	-0.00131438779184982	0.726154776370301	-0.284074927323843
HBS1L	CD8T	IAV	PC2_zscore	-0.00166660952515313	0.713379151496674	-0.296300368802495
HBS1L	CD8T	Tcruzi	PC2_zscore	-0.0011162026979103	0.732974095343973	-0.257467230856281
HBS1L	monocyte	NI	PC2_zscore	-0.00513690974209766	0.550751335986242	-0.565847497768087
HBS1L	monocyte	LPS	PC2_zscore	-0.000217612040643707	0.74540032591941	-0.0420099152209993
HBS1L	monocyte	IAV	PC2_zscore	-0.00444981307300734	0.503327530433198	-0.487181147872632
HBS1L	monocyte	Tcruzi	PC2_zscore	-0.00187284532086954	0.706518171804387	-0.379446496839747
HBS1L	B	NI	PC2_zscore	-0.00155265735967738	0.716631160505442	-0.339892951856837
HBS1L	B	LPS	PC2_zscore	-0.0010006571041621	0.736994287645916	-0.240781408788663
HBS1L	B	IAV	PC2_zscore	-0.00104371869994277	0.735673630071316	-0.244258886851712
HBS1L	B	Tcruzi	PC2_zscore	-0.000394402806189073	0.761155864657712	-0.0880032131307208
HBS1L	CD4T	NI	PC2_zscore	-0.000304259054599484	0.768829139278406	-0.073982485301221
HBS1L	CD4T	LPS	PC2_zscore	-0.00118523547632133	0.726450837094447	-0.309848330398142
HBS1L	CD4T	IAV	PC2_zscore	-0.000807899931164201	0.744913700431901	-0.213581906323291
HBS1L	CD4T	Tcruzi	PC2_zscore	-0.00137006233452108	0.719478183377863	-0.338143884085471
AHI1	NK	NI	PC2_zscore	0.00246713094809849	0.675331173926701	0.32578042562481
AHI1	NK	LPS	PC2_zscore	0.00213380303448618	0.680991663603106	0.279981346839168
AHI1	NK	IAV	PC2_zscore	0.00181967096442035	0.679826841199883	0.220775272107536
AHI1	NK	Tcruzi	PC2_zscore	0.00299685445613036	0.665857705406132	0.345746747232555
AHI1	CD8T	NI	PC2_zscore	0.00207341779999573	0.682459655588653	0.304470703997112
AHI1	CD8T	LPS	PC2_zscore	0.00187434240335725	0.688280407114244	0.272663609633733
AHI1	CD8T	IAV	PC2_zscore	0.00181049992605385	0.686266878068039	0.250566945974817
AHI1	CD8T	Tcruzi	PC2_zscore	0.0019568133294992	0.685350818033607	0.292622828994721
AHI1	monocyte	NI	PC2_zscore	0.00218589765865607	0.655676915664876	0.254487436398695
AHI1	monocyte	LPS	PC2_zscore	0.00209296038426218	0.665313616046767	0.246576935633471
AHI1	monocyte	IAV	PC2_zscore	-0.0027877719564901	0.571526550542099	-0.140639374552707
AHI1	monocyte	Tcruzi	PC2_zscore	0.00211137989063293	0.682143683692944	0.304510164016012
AHI1	B	NI	PC2_zscore	0.0017959495488375	0.689059365660403	0.279082377823922
AHI1	B	LPS	PC2_zscore	0.00154143215673579	0.697201281128914	0.242321136694598
AHI1	B	IAV	PC2_zscore	0.000865047763423298	0.71926358971824	0.130278100787108
AHI1	B	Tcruzi	PC2_zscore	0.00192907330657427	0.68531158061197	0.294398783674061
AHI1	CD4T	NI	PC2_zscore	0.00102339412867703	0.714466954031973	0.157938857989309
AHI1	CD4T	LPS	PC2_zscore	0.00233746330327106	0.674099315000809	0.339896473324844
AHI1	CD4T	IAV	PC2_zscore	0.0016944478537237	0.693209236019098	0.256770395857775
AHI1	CD4T	Tcruzi	PC2_zscore	0.000785798878084211	0.721953857274102	0.118058569621393
PDE7B	NK	NI	PC2_zscore	-0.0019481988629609	0.674839039528508	-0.181066603116768
PDE7B	NK	LPS	PC2_zscore	-0.000685381571665235	0.68986075258968	-0.0540548628345361
PDE7B	NK	IAV	PC2_zscore	-0.00173239963359022	0.669002124128215	-0.147434211159866
PDE7B	NK	Tcruzi	PC2_zscore	-0.0020610922115851	0.672761918928406	-0.191531165225244
PDE7B	CD8T	NI	PC2_zscore	-0.00189556940127792	0.676816192304338	-0.184572413945028
PDE7B	CD8T	LPS	PC2_zscore	-0.00256183400148415	0.662620992610678	-0.24488498771757
PDE7B	CD8T	IAV	PC2_zscore	-0.00238161860081307	0.662909353259389	-0.228719013182158
PDE7B	CD8T	Tcruzi	PC2_zscore	-0.0027311520084951	0.659033452283737	-0.268701171908329
PDE7B	monocyte	NI	PC2_zscore	0.00142762217149373	0.671944701070648	0.0784835228982884
PDE7B	monocyte	LPS	PC2_zscore	-6.80541462346463e-05	0.676103458916313	-0.00467522434575925
PDE7B	monocyte	IAV	PC2_zscore	-0.00425710878287059	0.496684168002128	-0.194808655118052
PDE7B	monocyte	Tcruzi	PC2_zscore	-0.00226892579324632	0.668529405768291	-0.218925370390562
PDE7B	B	NI	PC2_zscore	-0.00182553654239189	0.680002208185829	-0.195197624475492
PDE7B	B	LPS	PC2_zscore	-0.00308615976236895	0.647529050044246	-0.325524260921956
PDE7B	B	IAV	PC2_zscore	-0.00359356739387978	0.637857306142234	-0.354789300584918
PDE7B	B	Tcruzi	PC2_zscore	-0.00194360155747876	0.676596135529116	-0.203996305696605
PDE7B	CD4T	NI	PC2_zscore	-0.0030529412333283	0.650034549803259	-0.312768423820998
PDE7B	CD4T	LPS	PC2_zscore	-0.00342565244926239	0.643344278440777	-0.333987167958444
PDE7B	CD4T	IAV	PC2_zscore	-0.00267581240785708	0.660060244440798	-0.268694800274626
PDE7B	CD4T	Tcruzi	PC2_zscore	-0.00326076062460557	0.645994135458242	-0.326287049622931
BCLAF1	NK	NI	PC2_zscore	0.00158900258445082	0.602499376048411	0.523803479997803
BCLAF1	NK	LPS	PC2_zscore	0.00187492032396204	0.588513401097138	0.518321018775099
BCLAF1	NK	IAV	PC2_zscore	0.00162729380458549	0.590612816223906	0.465665476691432
BCLAF1	NK	Tcruzi	PC2_zscore	0.00184218683704152	0.595151473705118	0.517840687078622
BCLAF1	CD8T	NI	PC2_zscore	0.00177884788957334	0.595260064875826	0.5521056431888
BCLAF1	CD8T	LPS	PC2_zscore	0.00142354373354211	0.60914745894197	0.461629483374241
BCLAF1	CD8T	IAV	PC2_zscore	0.00203097368369227	0.581111868913238	0.500256776517688
BCLAF1	CD8T	Tcruzi	PC2_zscore	0.00170637986971943	0.5972281401799	0.557058978488444
BCLAF1	monocyte	NI	PC2_zscore	0.00153022710409993	0.585160183799184	0.456973956246362
BCLAF1	monocyte	LPS	PC2_zscore	0.00194252293545277	0.565316531187968	0.543181515303011
BCLAF1	monocyte	IAV	PC2_zscore	-0.0013147868034204	0.541800907054323	-0.164900322341096
BCLAF1	monocyte	Tcruzi	PC2_zscore	0.00139252062841124	0.611904298416533	0.450355391557079
BCLAF1	B	NI	PC2_zscore	0.00130185452111967	0.615202850845293	0.392847640296886
BCLAF1	B	LPS	PC2_zscore	0.00153944255350196	0.604623068416417	0.528843101312845
BCLAF1	B	IAV	PC2_zscore	0.00173659489845982	0.596700046053962	0.550545297871525
BCLAF1	B	Tcruzi	PC2_zscore	0.00140138852928686	0.611410232937135	0.454160841700711
BCLAF1	CD4T	NI	PC2_zscore	0.00157241176601478	0.602356889831492	0.552891628816962
BCLAF1	CD4T	LPS	PC2_zscore	0.0016546904640072	0.59795723065949	0.56987975110862
BCLAF1	CD4T	IAV	PC2_zscore	0.0015404338421399	0.604311660467277	0.542020470178829
BCLAF1	CD4T	Tcruzi	PC2_zscore	0.00165562993947128	0.598265619813874	0.566103909920908
MAP3K5	NK	NI	PC2_zscore	0.00276314251043023	0.707731682437562	0.398458499237092
MAP3K5	NK	LPS	PC2_zscore	0.0034688986524648	0.691444780985176	0.453548632576567
MAP3K5	NK	IAV	PC2_zscore	0.00181186328304487	0.733168132888557	0.263827754480184
MAP3K5	NK	Tcruzi	PC2_zscore	0.00236831466933296	0.720598675874271	0.339812675234978
MAP3K5	CD8T	NI	PC2_zscore	0.00104546118832608	0.760336436005043	0.154870940646308
MAP3K5	CD8T	LPS	PC2_zscore	0.00337663457975617	0.695041278038702	0.439729478482104
MAP3K5	CD8T	IAV	PC2_zscore	0.00328530698709648	0.695992710076603	0.428819282712973
MAP3K5	CD8T	Tcruzi	PC2_zscore	0.00231849918598724	0.720911146694154	0.340618340031148
MAP3K5	monocyte	NI	PC2_zscore	0.00606817893130496	0.635765536342714	0.524886288584569
MAP3K5	monocyte	LPS	PC2_zscore	0.00782962976139985	0.612863383274534	0.581030128069883
MAP3K5	monocyte	IAV	PC2_zscore	0.0307761919851536	0.143202581666827	1.21894970923299
MAP3K5	monocyte	Tcruzi	PC2_zscore	0.0027407154025475	0.712156377120508	0.375089344640362
MAP3K5	B	NI	PC2_zscore	0.00260421797513046	0.708211486035095	0.406331497865587
MAP3K5	B	LPS	PC2_zscore	0.00427476506049132	0.670900357192033	0.523639808280312
MAP3K5	B	IAV	PC2_zscore	0.000897641431695853	0.767713375146487	0.146107623398101
MAP3K5	B	Tcruzi	PC2_zscore	0.00484333225749173	0.666572023856914	0.528286658274934
MAP3K5	CD4T	NI	PC2_zscore	0.000962887266409196	0.764604470557901	0.153228785656256
MAP3K5	CD4T	LPS	PC2_zscore	0.00284117344682421	0.700313345182241	0.435338974897417
MAP3K5	CD4T	IAV	PC2_zscore	0.00261429833531433	0.708259322638559	0.403988989375363
MAP3K5	CD4T	Tcruzi	PC2_zscore	0.00180151437869809	0.735219709148632	0.288284958677175
PEX7	NK	NI	PC2_zscore	0.00144482987018664	0.715295693725649	0.190986421630521
PEX7	NK	LPS	PC2_zscore	0.00167894785115828	0.705759601666415	0.204805302759499
PEX7	NK	IAV	PC2_zscore	0.00359680149938341	0.65896066355644	0.359812582642664
PEX7	NK	Tcruzi	PC2_zscore	0.00200944232199895	0.70174386703281	0.262823087696183
PEX7	CD8T	NI	PC2_zscore	0.00224262952768119	0.694025503295579	0.307061768506991
PEX7	CD8T	LPS	PC2_zscore	0.00193221948733121	0.702438501391782	0.261887280591902
PEX7	CD8T	IAV	PC2_zscore	0.00177300928881468	0.702908966756179	0.23551329561482
PEX7	CD8T	Tcruzi	PC2_zscore	0.0024245227002162	0.689543154290749	0.325672040538468
PEX7	monocyte	NI	PC2_zscore	-0.00314102662613226	0.719005826921795	-0.20651846871396
PEX7	monocyte	LPS	PC2_zscore	0.00411916147926745	0.633125724831509	0.415464316221547
PEX7	monocyte	IAV	PC2_zscore	0.00934954166043686	0.427940626029	0.508813029922581
PEX7	monocyte	Tcruzi	PC2_zscore	0.00103663047840704	0.727018204434593	0.140525466827964
PEX7	B	NI	PC2_zscore	0.00137013939162312	0.718091842180523	0.196664313759547
PEX7	B	LPS	PC2_zscore	0.00222466355545636	0.693719018514018	0.310716662702007
PEX7	B	IAV	PC2_zscore	0.0019825102675531	0.700410516370594	0.281314495810465
PEX7	B	Tcruzi	PC2_zscore	0.0027285564802828	0.681790496877743	0.354261115886549
PEX7	CD4T	NI	PC2_zscore	0.00182415830736932	0.70350513982254	0.2745579093588
PEX7	CD4T	LPS	PC2_zscore	0.00181754970070213	0.70388450313761	0.271673300560714
PEX7	CD4T	IAV	PC2_zscore	0.00146738161581621	0.715042738255447	0.21938511057598
PEX7	CD4T	Tcruzi	PC2_zscore	0.00247379008477913	0.685390988271906	0.347576969244025
IFNGR1	NK	NI	PC2_zscore	0.000240570157374653	0.965030923257569	0.0727908738522284
IFNGR1	NK	LPS	PC2_zscore	-5.81591087077539e-05	0.966029540427303	-0.0192081956960779
IFNGR1	NK	IAV	PC2_zscore	0.00033977654623459	0.962223191887028	0.0903508505353125
IFNGR1	NK	Tcruzi	PC2_zscore	0.000419891388363995	0.961203156288574	0.107813156968447
IFNGR1	CD8T	NI	PC2_zscore	-0.000504853427272411	0.952586744618493	-0.150556473322927
IFNGR1	CD8T	LPS	PC2_zscore	5.32977770850671e-05	0.969723626627342	0.0193110154897489
IFNGR1	CD8T	IAV	PC2_zscore	0.000150163143233279	0.966837964085827	0.0496780224329326
IFNGR1	CD8T	Tcruzi	PC2_zscore	-6.20316829232642e-05	0.96605909157144	-0.0241454045534983
IFNGR1	monocyte	NI	PC2_zscore	0.00558972588298532	0.854732574439012	0.348112608680046
IFNGR1	monocyte	LPS	PC2_zscore	0.000561782507999605	0.955624960701474	0.12568787935704
IFNGR1	monocyte	IAV	PC2_zscore	-0.0513695631455421	0.123029137232149	-1.74183091038929
IFNGR1	monocyte	Tcruzi	PC2_zscore	7.33038645714185e-05	0.969601446616066	0.0247242785462948
IFNGR1	B	NI	PC2_zscore	-4.08705898774157e-05	0.966841131637878	-0.0163367898432024
IFNGR1	B	LPS	PC2_zscore	-0.000205670731909136	0.961132561780722	-0.0785411523017044
IFNGR1	B	IAV	PC2_zscore	-0.000230114189675262	0.960550414892731	-0.0837074702228608
IFNGR1	B	Tcruzi	PC2_zscore	-0.000349821094110625	0.956924415555595	-0.117021327344868
IFNGR1	CD4T	NI	PC2_zscore	-0.000534556833431811	0.949916434068126	-0.169397347262483
IFNGR1	CD4T	LPS	PC2_zscore	-1.97784399880841e-05	0.967801913539657	-0.00960887872995058
IFNGR1	CD4T	IAV	PC2_zscore	-0.000517665222434488	0.950109574252975	-0.168578615678302
IFNGR1	CD4T	Tcruzi	PC2_zscore	-0.000179471132500278	0.961185510960458	-0.0791194540049768
TNFAIP3	NK	NI	PC2_zscore	-0.0531849184034946	0.00306621396448437	-2.75899232522558
TNFAIP3	NK	LPS	PC2_zscore	-0.0414858750205421	0.00424155459173614	-2.71783522766679
TNFAIP3	NK	IAV	PC2_zscore	-0.0510818566431056	0.00336238883714512	-2.75375667953347
TNFAIP3	NK	Tcruzi	PC2_zscore	-0.0393342864476325	0.0098735888816841	-2.28996679797547
TNFAIP3	CD8T	NI	PC2_zscore	-0.0401393747045106	0.0163591834458695	-2.02525995580801
TNFAIP3	CD8T	LPS	PC2_zscore	-0.040706682882023	0.0141626267255421	-2.10923983250661
TNFAIP3	CD8T	IAV	PC2_zscore	-0.0164614570442637	0.211595758547218	-0.766057459084549
TNFAIP3	CD8T	Tcruzi	PC2_zscore	-0.0369939757501947	0.0220731411847525	-1.93675170962377
TNFAIP3	monocyte	NI	PC2_zscore	-0.0601759334253047	0.000805282453586464	-2.76364391605854
TNFAIP3	monocyte	LPS	PC2_zscore	0.00239598886440706	0.475940462015973	0.113960649683646
TNFAIP3	monocyte	IAV	PC2_zscore	0.00548754113493076	0.437292801786229	0.219954436858603
TNFAIP3	monocyte	Tcruzi	PC2_zscore	-0.0130860286309037	0.244968519743183	-0.654908731629809
TNFAIP3	B	NI	PC2_zscore	-0.0135354728629327	0.229938780956356	-0.723426746003493
TNFAIP3	B	LPS	PC2_zscore	-0.011225723231014	0.26123172227869	-0.620888404861821
TNFAIP3	B	IAV	PC2_zscore	-0.00623384976109395	0.361297579047765	-0.328631669260152
TNFAIP3	B	Tcruzi	PC2_zscore	-0.0131299468291209	0.237300908456201	-0.697918905933391
TNFAIP3	CD4T	NI	PC2_zscore	-0.0246502601307594	0.0784885522515706	-1.39936674424591
TNFAIP3	CD4T	LPS	PC2_zscore	-0.0262863600345083	0.0571359802388522	-1.57102928928851
TNFAIP3	CD4T	IAV	PC2_zscore	-0.0273460095061825	0.0628985808184618	-1.5160657876227
TNFAIP3	CD4T	Tcruzi	PC2_zscore	-0.00607523169487135	0.361350783660327	-0.339421648078996
PERP	NK	NI	PC2_zscore	-0.0364360831726872	0.0669773863473548	-1.67578335975265
PERP	NK	LPS	PC2_zscore	-0.0354882715543973	0.0710459262258479	-1.67195633159611
PERP	NK	IAV	PC2_zscore	-0.0362949940130996	0.0672986372828577	-1.67456831530952
PERP	NK	Tcruzi	PC2_zscore	-0.0360984092003714	0.0686691609025507	-1.66842507785941
PERP	CD8T	NI	PC2_zscore	-0.0341496193726867	0.0717041737757088	-1.69077200271689
PERP	CD8T	LPS	PC2_zscore	-0.0340800348295506	0.0742129437228168	-1.66759091988075
PERP	CD8T	IAV	PC2_zscore	-0.0293010053105292	0.120372747171193	-1.33081837218963
PERP	CD8T	Tcruzi	PC2_zscore	-0.033206771274164	0.0774856312076153	-1.63911407297401
PERP	monocyte	NI	PC2_zscore	-0.0357483237037138	0.0662982708246931	-1.65880263031898
PERP	monocyte	LPS	PC2_zscore	-0.0343416281734436	0.0754063598489326	-1.6425089409728
PERP	monocyte	IAV	PC2_zscore	-0.0394224820821458	0.0401216792213922	-1.66764852461335
PERP	monocyte	Tcruzi	PC2_zscore	-0.0328644828122655	0.0865161688024715	-1.56173774440443
PERP	B	NI	PC2_zscore	-0.0292809232398578	0.122926426451527	-1.32365683797655
PERP	B	LPS	PC2_zscore	-0.0299239303734132	0.113566343406143	-1.37879900313391
PERP	B	IAV	PC2_zscore	-0.0322591507379736	0.0882962500510655	-1.53962932600187
PERP	B	Tcruzi	PC2_zscore	-0.0324046256509558	0.087719565493584	-1.54309021991656
PERP	CD4T	NI	PC2_zscore	-0.0348383968596432	0.0667198705384017	-1.71657292019112
PERP	CD4T	LPS	PC2_zscore	-0.0349372286177794	0.0667894785233828	-1.72729586130538
PERP	CD4T	IAV	PC2_zscore	-0.0344640122941661	0.0698887533812858	-1.69532977547944
PERP	CD4T	Tcruzi	PC2_zscore	-0.0354501220079922	0.0650979557992414	-1.72718470907852
HEBP2	NK	NI	PC2_zscore	0.0189090552032616	0.134367514948185	1.35247766076871
HEBP2	NK	LPS	PC2_zscore	0.0181843077603991	0.140130522475974	1.34425737221555
HEBP2	NK	IAV	PC2_zscore	0.0172652026311734	0.145912182127805	1.32297761542248
HEBP2	NK	Tcruzi	PC2_zscore	0.0159494832314882	0.15810094508787	1.29234008973152
HEBP2	CD8T	NI	PC2_zscore	0.0151310347030145	0.157143788681508	1.34240207352854
HEBP2	CD8T	LPS	PC2_zscore	0.0183902988622151	0.134042597213162	1.39464643809116
HEBP2	CD8T	IAV	PC2_zscore	0.013671296755175	0.181180288475565	1.19611202729222
HEBP2	CD8T	Tcruzi	PC2_zscore	0.017541611556656	0.135664552203355	1.41623987172083
HEBP2	monocyte	NI	PC2_zscore	0.0235111534631057	0.0743391874165143	1.40364084753697
HEBP2	monocyte	LPS	PC2_zscore	0.0174457743334408	0.144478763420975	1.32079619391431
HEBP2	monocyte	IAV	PC2_zscore	0.0229189785521584	0.0867330147267329	1.3675628603425
HEBP2	monocyte	Tcruzi	PC2_zscore	0.0181025018673219	0.137249722537323	1.37129994282248
HEBP2	B	NI	PC2_zscore	0.0141976751906878	0.162428297376568	1.32693628572299
HEBP2	B	LPS	PC2_zscore	0.015029348544927	0.150000368214448	1.39667914592549
HEBP2	B	IAV	PC2_zscore	0.0160643851809226	0.142426049438753	1.41142325045908
HEBP2	B	Tcruzi	PC2_zscore	0.0120948517668838	0.206414596793768	1.10270381317321
HEBP2	CD4T	NI	PC2_zscore	0.0115160775307358	0.212213011577438	1.08770595561605
HEBP2	CD4T	LPS	PC2_zscore	0.0110079252175148	0.228666715929982	1.01178573819118
HEBP2	CD4T	IAV	PC2_zscore	0.014666075819382	0.150848467010545	1.41670486695993
HEBP2	CD4T	Tcruzi	PC2_zscore	0.013841593390324	0.162732807948616	1.34445372630255
CCDC28A	NK	NI	PC2_zscore	-0.000752692623639421	0.743028078192183	-0.11318641377654
CCDC28A	NK	LPS	PC2_zscore	-0.00191038961739519	0.706958253324139	-0.259182567012772
CCDC28A	NK	IAV	PC2_zscore	-0.00193639109341106	0.701956155618645	-0.249881938180443
CCDC28A	NK	Tcruzi	PC2_zscore	-0.00122450876805438	0.72894797913139	-0.176516806127242
CCDC28A	CD8T	NI	PC2_zscore	-0.00110640848845597	0.727219391448765	-0.186208482526289
CCDC28A	CD8T	LPS	PC2_zscore	-0.00172459233113905	0.709088554341077	-0.259630211810136
CCDC28A	CD8T	IAV	PC2_zscore	-0.00189320215667583	0.703236171906182	-0.269936986674734
CCDC28A	CD8T	Tcruzi	PC2_zscore	0.00125513006539965	0.738749504847795	0.194908253829099
CCDC28A	monocyte	NI	PC2_zscore	-0.000844286617994458	0.721898641112878	-0.125621824027515
CCDC28A	monocyte	LPS	PC2_zscore	-0.00399383001424587	0.638700178594414	-0.43154125537864
CCDC28A	monocyte	IAV	PC2_zscore	-0.0141922363895703	0.283169411562783	-0.811887334887739
CCDC28A	monocyte	Tcruzi	PC2_zscore	-0.00402665040053076	0.657547742580393	-0.446491436510013
CCDC28A	B	NI	PC2_zscore	0.000844769382443846	0.753295684713356	0.134854814000508
CCDC28A	B	LPS	PC2_zscore	-0.00114622705218713	0.72732341784556	-0.186687406398147
CCDC28A	B	IAV	PC2_zscore	-0.00258055220460971	0.684929544730658	-0.353329264146314
CCDC28A	B	Tcruzi	PC2_zscore	-0.00137939538995268	0.720340539773646	-0.215384915030305
CCDC28A	CD4T	NI	PC2_zscore	-0.000668476044141661	0.740284673087351	-0.131984922886398
CCDC28A	CD4T	LPS	PC2_zscore	0.00100205426563296	0.738811442928938	0.183119389924207
CCDC28A	CD4T	IAV	PC2_zscore	-0.00305046191252016	0.659949739579273	-0.439920259598939
CCDC28A	CD4T	Tcruzi	PC2_zscore	0.00292226750700897	0.682674104829687	0.393740156322892
REPS1	NK	NI	PC2_zscore	-0.000648504688019974	0.788754286358883	-0.1826802204536
REPS1	NK	LPS	PC2_zscore	-0.000996151399483915	0.775434339341747	-0.224412259051843
