## Supplemental Table 6 for "Genetic ancestry shapes context-dependent immune regulation across Indigenous South American populations" (part 25 of 56)

gene	celltype	condition	PC	posterior_mean	lfsr	tstat
REPS1	NK	IAV	PC2_zscore	-0.000110822589151614	0.784672561197769	-0.0196598283060174
REPS1	NK	Tcruzi	PC2_zscore	-0.000468623499604908	0.794675361350492	-0.125748434457279
REPS1	CD8T	NI	PC2_zscore	-0.000307743740223363	0.80150928816543	-0.0833176056729735
REPS1	CD8T	LPS	PC2_zscore	-0.000889116271453349	0.779877605004592	-0.241521104316412
REPS1	CD8T	IAV	PC2_zscore	-0.00088370718368008	0.777543281644325	-0.20976955826911
REPS1	CD8T	Tcruzi	PC2_zscore	-0.000462140259427532	0.796103735515586	-0.133750791513715
REPS1	monocyte	NI	PC2_zscore	0.000945116223337641	0.789429640933181	0.140479210901353
REPS1	monocyte	LPS	PC2_zscore	-0.000489758294780928	0.777225802785204	-0.118664912166263
REPS1	monocyte	IAV	PC2_zscore	-0.00866017734212715	0.379248438151078	-0.651111811877435
REPS1	monocyte	Tcruzi	PC2_zscore	-0.00104428595864015	0.775767756642316	-0.269875055287286
REPS1	B	NI	PC2_zscore	-0.00061513764247019	0.790190166133287	-0.184171454696758
REPS1	B	LPS	PC2_zscore	-0.00055859571500725	0.79245606017438	-0.166785185819632
REPS1	B	IAV	PC2_zscore	-0.000686551370599518	0.787454105099996	-0.202934645196125
REPS1	B	Tcruzi	PC2_zscore	-0.000629852866796626	0.789614628927856	-0.186765363593997
REPS1	CD4T	NI	PC2_zscore	-0.0007799498821291	0.782058638530672	-0.247396511987332
REPS1	CD4T	LPS	PC2_zscore	-0.000771829706608625	0.782290057407094	-0.246627661072616
REPS1	CD4T	IAV	PC2_zscore	-0.00074555331184331	0.783848981397236	-0.236928903993448
REPS1	CD4T	Tcruzi	PC2_zscore	-0.00089566649860456	0.777809564487448	-0.267440522010357
ABRACL	NK	NI	PC2_zscore	0.0046527693990205	0.578560689092074	0.60967423988122
ABRACL	NK	LPS	PC2_zscore	0.00594286655153555	0.560339568584909	0.642929474684497
ABRACL	NK	IAV	PC2_zscore	0.00487912801580942	0.573442595651214	0.609306492586928
ABRACL	NK	Tcruzi	PC2_zscore	0.0046882253839206	0.579116038899214	0.604660210162985
ABRACL	CD8T	NI	PC2_zscore	0.00513451249396741	0.563700715060855	0.66508880325564
ABRACL	CD8T	LPS	PC2_zscore	0.00648861823219252	0.553850768849145	0.66397574185872
ABRACL	CD8T	IAV	PC2_zscore	0.00306579199150902	0.618175287912348	0.466179977645123
ABRACL	CD8T	Tcruzi	PC2_zscore	0.00586376931603958	0.556561657252573	0.673063754888321
ABRACL	monocyte	NI	PC2_zscore	0.00718301898690651	0.528841925948726	0.668040877036148
ABRACL	monocyte	LPS	PC2_zscore	0.00752017088035224	0.538821760304748	0.654302130648629
ABRACL	monocyte	IAV	PC2_zscore	0.0272643136945787	0.0808421312678555	1.32514978600102
ABRACL	monocyte	Tcruzi	PC2_zscore	0.00477986868605914	0.576815556336668	0.612512181022136
ABRACL	B	NI	PC2_zscore	0.0036707247812714	0.600020678393485	0.549676746762041
ABRACL	B	LPS	PC2_zscore	0.00413728118699896	0.586696237731915	0.595507081328655
ABRACL	B	IAV	PC2_zscore	0.00425811667404219	0.584401944486837	0.600474720148388
ABRACL	B	Tcruzi	PC2_zscore	0.00319417444603526	0.615215441805696	0.490979993138775
ABRACL	CD4T	NI	PC2_zscore	0.00459705462616546	0.560041721283862	0.709127275615345
ABRACL	CD4T	LPS	PC2_zscore	0.00282832819525824	0.617372400652563	0.52747252571864
ABRACL	CD4T	IAV	PC2_zscore	0.00304649804676054	0.607483760388524	0.560953004401235
ABRACL	CD4T	Tcruzi	PC2_zscore	0.00345997610297043	0.590749484223467	0.617158311699545
HECA	NK	NI	PC2_zscore	-0.00550136550239978	0.306653973522121	-0.491220288979126
HECA	NK	LPS	PC2_zscore	-0.00898724061717974	0.210904889392876	-0.819482761043566
HECA	NK	IAV	PC2_zscore	-0.0055079308040991	0.308216271648246	-0.477625396206625
HECA	NK	Tcruzi	PC2_zscore	-0.00927357130676523	0.204749586433662	-0.840091572514437
HECA	CD8T	NI	PC2_zscore	-0.0133704141145282	0.0839340424375326	-1.47272704222056
HECA	CD8T	LPS	PC2_zscore	-0.00836609964375074	0.208323597153994	-0.862046693019965
HECA	CD8T	IAV	PC2_zscore	-0.0140019562526384	0.0978820171402838	-1.29338242053623
HECA	CD8T	Tcruzi	PC2_zscore	-0.00718198883926155	0.235089581895395	-0.774322901039762
HECA	monocyte	NI	PC2_zscore	0.00152447333353788	0.498868520190041	0.115424904076488
HECA	monocyte	LPS	PC2_zscore	-0.00549539256804252	0.304273542819224	-0.493840350186262
HECA	monocyte	IAV	PC2_zscore	-0.00114095364489619	0.414697017753311	-0.0789679688220394
HECA	monocyte	Tcruzi	PC2_zscore	-0.0117809189634188	0.138716280530672	-1.12812073395843
HECA	B	NI	PC2_zscore	-0.00996196543632725	0.167936292684183	-1.01111407956807
HECA	B	LPS	PC2_zscore	-0.00765554695259039	0.231250824190088	-0.76953862814816
HECA	B	IAV	PC2_zscore	-0.00503843534414312	0.32035757324664	-0.472571382423247
HECA	B	Tcruzi	PC2_zscore	-0.000583753965192381	0.470729097884329	-0.0483095016054652
HECA	CD4T	NI	PC2_zscore	-0.00675182725519571	0.199476057721741	-0.947753815957273
HECA	CD4T	LPS	PC2_zscore	-0.02202841066101	0.0358147153774305	-2.15178736068774
HECA	CD4T	IAV	PC2_zscore	-0.0108821952315974	0.0845298111717526	-1.54812879018832
HECA	CD4T	Tcruzi	PC2_zscore	-0.00877810016558182	0.135088076766475	-1.23563014272996
CITED2	NK	NI	PC2_zscore	-0.000175138022172736	0.926062217646927	-0.0423210449041586
CITED2	NK	LPS	PC2_zscore	-0.00133385105151198	0.896518115818198	-0.218841946307225
CITED2	NK	IAV	PC2_zscore	0.000364791017982217	0.925418674536697	0.0763537347244952
CITED2	NK	Tcruzi	PC2_zscore	-0.000499949848494692	0.916741924533998	-0.110957790574488
CITED2	CD8T	NI	PC2_zscore	-0.000287375708480623	0.921573303652217	-0.0776347391743441
CITED2	CD8T	LPS	PC2_zscore	-0.000177774561521911	0.926026782029944	-0.044372894612694
CITED2	CD8T	IAV	PC2_zscore	-0.000615656050993814	0.912627882350546	-0.13518097109416
CITED2	CD8T	Tcruzi	PC2_zscore	-0.000265261899818469	0.922590247821017	-0.0704205409163617
CITED2	monocyte	NI	PC2_zscore	0.00230176212860914	0.875771809242604	0.251701081571961
CITED2	monocyte	LPS	PC2_zscore	-0.000531583850483059	0.913733666323524	-0.11007972401007
CITED2	monocyte	IAV	PC2_zscore	0.0458671476308136	0.0885596942838663	1.7063365760012
CITED2	monocyte	Tcruzi	PC2_zscore	-0.000932222179260402	0.905519306281052	-0.181450344258359
CITED2	B	NI	PC2_zscore	3.34872594613583e-05	0.932590925982786	0.00833776257057248
CITED2	B	LPS	PC2_zscore	0.000442156667544892	0.922939439935312	0.102374320091427
CITED2	B	IAV	PC2_zscore	-0.000149667610787639	0.926956143544171	-0.0365215243599762
CITED2	B	Tcruzi	PC2_zscore	0.000398126618770511	0.924885592570245	0.0903175199022194
CITED2	CD4T	NI	PC2_zscore	0.000245447748646527	0.925491248399061	0.0758085737020024
CITED2	CD4T	LPS	PC2_zscore	-0.000802794250043048	0.90143771091347	-0.206909763110128
CITED2	CD4T	IAV	PC2_zscore	-0.0019456675090877	0.881732235676889	-0.295345261045537
CITED2	CD4T	Tcruzi	PC2_zscore	0.000696814790346585	0.909888367497445	0.176305633877186
VTA1	NK	NI	PC2_zscore	-0.000489077252512961	0.786585971217555	-0.183522242979799
VTA1	NK	LPS	PC2_zscore	-1.6139942573089e-05	0.790103913114542	-0.00372736107641431
VTA1	NK	IAV	PC2_zscore	-0.00173305462896882	0.730949576475083	-0.259537275020197
VTA1	NK	Tcruzi	PC2_zscore	-0.000378467608437445	0.790668633546628	-0.142257846687318
VTA1	CD8T	NI	PC2_zscore	-0.000377600739958584	0.791273974366561	-0.14881145824516
VTA1	CD8T	LPS	PC2_zscore	-0.000244241955422467	0.792886036202694	-0.0795678884323204
VTA1	CD8T	IAV	PC2_zscore	-0.000411151045875537	0.784263799948048	-0.130914210374225
VTA1	CD8T	Tcruzi	PC2_zscore	-0.000512197087435699	0.785653266424827	-0.198565427537202
VTA1	monocyte	NI	PC2_zscore	-0.000816743663922222	0.745327582930593	-0.226348101889079
VTA1	monocyte	LPS	PC2_zscore	-0.000212207193207712	0.777502797986267	-0.0641091758200856
VTA1	monocyte	IAV	PC2_zscore	0.00365914003890976	0.543100379924854	0.393519524190111
VTA1	monocyte	Tcruzi	PC2_zscore	-0.000515395706410234	0.785369498018212	-0.201133888265635
VTA1	B	NI	PC2_zscore	-0.000394578615583925	0.790561590240307	-0.156922203271326
VTA1	B	LPS	PC2_zscore	-0.000374849088736856	0.791409272385547	-0.147722188675543
VTA1	B	IAV	PC2_zscore	-0.000456765266899822	0.787862680315375	-0.182035940761744
VTA1	B	Tcruzi	PC2_zscore	-0.000539879713345187	0.784809851922432	-0.203228091598658
VTA1	CD4T	NI	PC2_zscore	-0.000436818567020426	0.788612057720224	-0.182187058179366
VTA1	CD4T	LPS	PC2_zscore	-0.000408692041905962	0.790270417605034	-0.170372305516421
VTA1	CD4T	IAV	PC2_zscore	-0.000479851053874341	0.786242283685649	-0.197854711804195
VTA1	CD4T	Tcruzi	PC2_zscore	-0.000478472737233249	0.786400421154408	-0.196619127403256
HIVEP2	NK	NI	PC2_zscore	4.28017870016499e-05	0.990842844010063	0.0449650622238179
HIVEP2	NK	LPS	PC2_zscore	5.3750434385258e-05	0.990435810309629	0.0517875612835709
HIVEP2	NK	IAV	PC2_zscore	1.96750539875325e-07	0.991413277496321	0.000162974471558126
HIVEP2	NK	Tcruzi	PC2_zscore	3.70124982853356e-05	0.991036874767365	0.0393936703679901
HIVEP2	CD8T	NI	PC2_zscore	5.21760618306476e-05	0.990482538217449	0.0547672816319672
HIVEP2	CD8T	LPS	PC2_zscore	7.19712875915502e-05	0.990025739955459	0.0612555474651799
HIVEP2	CD8T	IAV	PC2_zscore	-1.24660487718208e-05	0.991931917194376	-0.00943317194130454
HIVEP2	CD8T	Tcruzi	PC2_zscore	4.54849118627278e-05	0.99069445764884	0.050133516692722
HIVEP2	monocyte	NI	PC2_zscore	-0.00175493429465286	0.967832364186804	-0.147623195228286
HIVEP2	monocyte	LPS	PC2_zscore	8.01482080670623e-05	0.989121578773376	0.0527661537476593
HIVEP2	monocyte	IAV	PC2_zscore	0.0712984856466911	0.0379853975454945	2.33580430331146
HIVEP2	monocyte	Tcruzi	PC2_zscore	3.85307351929973e-05	0.991009979571798	0.0396638379983071
HIVEP2	B	NI	PC2_zscore	5.05759499424081e-05	0.990512958026374	0.0542866238422551
HIVEP2	B	LPS	PC2_zscore	4.52628535476613e-05	0.990668465854431	0.0511489667949787
HIVEP2	B	IAV	PC2_zscore	4.92885527666159e-05	0.990553609762471	0.053424204633129
HIVEP2	B	Tcruzi	PC2_zscore	5.96580527632433e-05	0.99029291919626	0.0580864821742811
HIVEP2	CD4T	NI	PC2_zscore	1.66681954525188e-05	0.991828726043676	0.0227745524059818
HIVEP2	CD4T	LPS	PC2_zscore	4.4009738885284e-05	0.990518853712426	0.0558317533401707
HIVEP2	CD4T	IAV	PC2_zscore	2.28912222795311e-05	0.991519584179561	0.0317115962243058
HIVEP2	CD4T	Tcruzi	PC2_zscore	2.00936699654168e-05	0.99165369276356	0.0273857302867767
AIG1	NK	NI	PC2_zscore	0.0387769331995285	0.0254733829234287	2.04384986791208
AIG1	NK	LPS	PC2_zscore	0.036815359114399	0.037379132663793	1.93173348084027
AIG1	NK	IAV	PC2_zscore	0.0375993416568054	0.0329499763106688	1.97518188129488
AIG1	NK	Tcruzi	PC2_zscore	0.0371407785937134	0.0338621049302583	1.95654392002629
AIG1	CD8T	NI	PC2_zscore	0.0382113900009376	0.0192223480238811	2.20778905489945
AIG1	CD8T	LPS	PC2_zscore	0.0437862299968057	0.0115706252956091	2.14782962695086
AIG1	CD8T	IAV	PC2_zscore	0.0309627639808471	0.0691650532685618	1.60868261299072
AIG1	CD8T	Tcruzi	PC2_zscore	0.0392367447070635	0.0174008033851443	2.17979822386988
AIG1	monocyte	NI	PC2_zscore	0.0511633180154082	0.00338617087252257	1.98472689177444
AIG1	monocyte	LPS	PC2_zscore	0.0477570487308404	0.0102893102479732	2.02256785663595
AIG1	monocyte	IAV	PC2_zscore	0.0499350434425493	0.00895931204402698	1.97758732827002
AIG1	monocyte	Tcruzi	PC2_zscore	0.0322234573348455	0.0641362667530815	1.6635563938119
AIG1	B	NI	PC2_zscore	0.0355979282027436	0.0252647822893104	2.11344175558789
AIG1	B	LPS	PC2_zscore	0.0303735284231688	0.0609708171798606	1.70250431250105
AIG1	B	IAV	PC2_zscore	0.0236283347306662	0.162960741971193	1.04107802162508
AIG1	B	Tcruzi	PC2_zscore	0.0299842958917248	0.0703463307712371	1.61769621598247
AIG1	CD4T	NI	PC2_zscore	0.0368961077938214	0.0114756149376602	2.52918543404234
AIG1	CD4T	LPS	PC2_zscore	0.0355875017293985	0.0133031578408282	2.48697926342854
AIG1	CD4T	IAV	PC2_zscore	0.041284378805108	0.00795284967700966	2.68095613355518
AIG1	CD4T	Tcruzi	PC2_zscore	0.038719765918907	0.0104127498974851	2.53232613789716
ADAT2	NK	NI	PC2_zscore	0.0116951052401531	0.288022865137706	0.950779779149688
ADAT2	NK	LPS	PC2_zscore	0.0121477033926133	0.279519399545988	0.965478826709118
ADAT2	NK	IAV	PC2_zscore	0.0132707120525488	0.259626904681306	1.03698653535694
ADAT2	NK	Tcruzi	PC2_zscore	0.0136690405991193	0.258609314989756	1.05343216549941
ADAT2	CD8T	NI	PC2_zscore	0.012811876406534	0.264330628413665	1.06467697487332
ADAT2	CD8T	LPS	PC2_zscore	0.0118203637126765	0.283957369462962	0.978442729827011
ADAT2	CD8T	IAV	PC2_zscore	0.011387051850615	0.290171723881551	0.940157264877023
ADAT2	CD8T	Tcruzi	PC2_zscore	0.0138863548471835	0.252017542512802	1.0875189332042
ADAT2	monocyte	NI	PC2_zscore	0.0125924548165175	0.260177952879442	0.936389507857553
ADAT2	monocyte	LPS	PC2_zscore	0.0142628181138008	0.243929730377913	1.02245538450695
ADAT2	monocyte	IAV	PC2_zscore	0.0110521808097401	0.221128701267294	0.531232478034821
ADAT2	monocyte	Tcruzi	PC2_zscore	0.0128013508879601	0.269210050927205	1.02908843344871
ADAT2	B	NI	PC2_zscore	0.0124025346379524	0.269710258878361	1.04114322672209
ADAT2	B	LPS	PC2_zscore	0.0117590420999858	0.282084343473867	0.994939674674915
ADAT2	B	IAV	PC2_zscore	0.011407753168873	0.290943923970708	0.95534247031538
ADAT2	B	Tcruzi	PC2_zscore	0.0111088891399411	0.298515294714277	0.922258957384681
ADAT2	CD4T	NI	PC2_zscore	0.0127363219896117	0.25987710177663	1.09245226035912
ADAT2	CD4T	LPS	PC2_zscore	0.0127533999317497	0.259387537450586	1.09878275216309
ADAT2	CD4T	IAV	PC2_zscore	0.011263390603868	0.291743816654175	0.963075779825019
ADAT2	CD4T	Tcruzi	PC2_zscore	0.0127289054320168	0.261124477829288	1.0864144119372
PEX3	NK	NI	PC2_zscore	0.0031507861329978	0.699698464864264	0.472236543307114
PEX3	NK	LPS	PC2_zscore	0.00227506301792208	0.718456252477347	0.353376143765007
PEX3	NK	IAV	PC2_zscore	0.00332070876329531	0.692767614389261	0.467737542006343
PEX3	NK	Tcruzi	PC2_zscore	0.00262629702611364	0.712111218965573	0.427442650586357
PEX3	CD8T	NI	PC2_zscore	0.00307590169807682	0.698288738856494	0.48883843056694
PEX3	CD8T	LPS	PC2_zscore	0.0037159389776188	0.689687262826583	0.492183476431984
PEX3	CD8T	IAV	PC2_zscore	0.00236449261861109	0.716410609525043	0.403902457903088
PEX3	CD8T	Tcruzi	PC2_zscore	0.0025716326541229	0.7110722348007	0.447147598312208
PEX3	monocyte	NI	PC2_zscore	0.00322697755760283	0.68706102768419	0.44395633906229
PEX3	monocyte	LPS	PC2_zscore	0.00215617590659575	0.708105755856785	0.270037404354956
PEX3	monocyte	IAV	PC2_zscore	0.0292949896973722	0.126395816277792	1.13313566593426
PEX3	monocyte	Tcruzi	PC2_zscore	0.00317738044127898	0.699493866105298	0.472274366018611
PEX3	B	NI	PC2_zscore	0.00249193282452421	0.71346280427082	0.436771135320694
PEX3	B	LPS	PC2_zscore	0.0021590523649216	0.72446167807812	0.386665381014694
PEX3	B	IAV	PC2_zscore	0.00185184725588868	0.735396874727851	0.324517156967057
PEX3	B	Tcruzi	PC2_zscore	0.00185024312297037	0.735349859201927	0.321495409528942
PEX3	CD4T	NI	PC2_zscore	0.00291452660033576	0.698058196268373	0.501600776973756
PEX3	CD4T	LPS	PC2_zscore	0.0029180952020549	0.697397747298724	0.505027351448692
PEX3	CD4T	IAV	PC2_zscore	0.00286237351479455	0.698877860423306	0.500621410081726
PEX3	CD4T	Tcruzi	PC2_zscore	0.00280750584906791	0.701359137482227	0.490569960378056
FUCA2	NK	NI	PC2_zscore	0.00626724788189505	0.427856293815171	0.645380014859863
FUCA2	NK	LPS	PC2_zscore	0.00681421124494612	0.416849542774155	0.658638084426951
FUCA2	NK	IAV	PC2_zscore	0.0065248143419115	0.416812963028947	0.623912553282735
FUCA2	NK	Tcruzi	PC2_zscore	0.00622611043886667	0.429544139548069	0.6375699374695
FUCA2	CD8T	NI	PC2_zscore	0.00656378815829331	0.419681714122678	0.68069281915284
FUCA2	CD8T	LPS	PC2_zscore	0.00554383553964853	0.443666978927748	0.580787218012956
FUCA2	CD8T	IAV	PC2_zscore	0.00618128994302405	0.424694530876519	0.626788966248214
FUCA2	CD8T	Tcruzi	PC2_zscore	0.00403748989221829	0.483607594658369	0.423927424341065
FUCA2	monocyte	NI	PC2_zscore	0.00733594673762605	0.375431362588327	0.787911870634591
FUCA2	monocyte	LPS	PC2_zscore	0.00802174017480027	0.375372564280187	0.781474382215727
FUCA2	monocyte	IAV	PC2_zscore	0.0111392685325495	0.228246244128604	0.876993054646461
FUCA2	monocyte	Tcruzi	PC2_zscore	0.00854885074236105	0.380399090191847	0.81581254099341
FUCA2	B	NI	PC2_zscore	0.0063000112859741	0.421849333474998	0.682229158193088
FUCA2	B	LPS	PC2_zscore	0.00478338089128104	0.461610908978104	0.535895331306996
FUCA2	B	IAV	PC2_zscore	0.00505960775425993	0.454070925685245	0.563813115302571
FUCA2	B	Tcruzi	PC2_zscore	0.00463974701321657	0.466237351417667	0.514953965392418
FUCA2	CD4T	NI	PC2_zscore	0.0053590749984197	0.44340560535694	0.612985044862059
FUCA2	CD4T	LPS	PC2_zscore	0.00279297951728273	0.522418393049528	0.28525088574311
FUCA2	CD4T	IAV	PC2_zscore	0.00527117175409366	0.447091199933157	0.593983824135568
FUCA2	CD4T	Tcruzi	PC2_zscore	0.00529269716786719	0.445976887317501	0.599516637659639
PHACTR2	NK	NI	PC2_zscore	-0.00464781250221265	0.40578010450736	-0.235730687719339
PHACTR2	NK	LPS	PC2_zscore	-0.0112056235335138	0.283697819335962	-0.568242811630639
PHACTR2	NK	IAV	PC2_zscore	-0.0256627722745525	0.105464596639832	-1.23062715313212
PHACTR2	NK	Tcruzi	PC2_zscore	-0.00129455262658942	0.472463556241065	-0.061777544953689
PHACTR2	CD8T	NI	PC2_zscore	-0.00376025169019563	0.418697854642525	-0.202700856586147
PHACTR2	CD8T	LPS	PC2_zscore	0.0104754041147248	0.306918828895711	0.509906721812972
PHACTR2	CD8T	IAV	PC2_zscore	0.024306438891366	0.162517232364573	0.970472615712253
PHACTR2	CD8T	Tcruzi	PC2_zscore	-0.00117038931897513	0.474350637649978	-0.0599817458212306
PHACTR2	monocyte	NI	PC2_zscore	-0.00300648163707579	0.426373158579865	-0.181405829752499
PHACTR2	monocyte	LPS	PC2_zscore	0.00728286920703961	0.349788605707746	0.397812816191794
PHACTR2	monocyte	IAV	PC2_zscore	0.0483107503049988	0.00851416380001605	2.30828088440298
PHACTR2	monocyte	Tcruzi	PC2_zscore	0.0145776366821878	0.209392301528915	0.812201419533001
PHACTR2	B	NI	PC2_zscore	0.00231442379333125	0.449401372457287	0.126732523043737
PHACTR2	B	LPS	PC2_zscore	-0.0244562613340249	0.0905940219522072	-1.31512970353092
PHACTR2	B	IAV	PC2_zscore	-0.013751202965751	0.244613288571494	-0.690054054273549
PHACTR2	B	Tcruzi	PC2_zscore	-0.027365190264343	0.0777484407540643	-1.38857252665081
PHACTR2	CD4T	NI	PC2_zscore	-0.0211785212130628	0.0361332585992665	-1.7815462668019
PHACTR2	CD4T	LPS	PC2_zscore	-0.055502741490536	0.000301826227206869	-4.40476336979501
PHACTR2	CD4T	IAV	PC2_zscore	-0.0421250109394298	0.000604787883320634	-3.33509031424961
PHACTR2	CD4T	Tcruzi	PC2_zscore	-0.0269737880194605	0.0148141231322387	-2.14582673939363
LTV1	NK	NI	PC2_zscore	0.0109480782797827	0.182385176894454	1.3460365185279
LTV1	NK	LPS	PC2_zscore	0.0110276522294528	0.179957871794824	1.33256664796075
LTV1	NK	IAV	PC2_zscore	0.0112542483302221	0.172794290640137	1.34561607540365
LTV1	NK	Tcruzi	PC2_zscore	0.0108103971238454	0.185972645157638	1.31683370698254
LTV1	CD8T	NI	PC2_zscore	0.0110553128618874	0.178614456134055	1.38130776098547
LTV1	CD8T	LPS	PC2_zscore	0.0109644883600779	0.181127079302849	1.35959176138158
LTV1	CD8T	IAV	PC2_zscore	0.0109680371587078	0.179544480721447	1.34754788157577
LTV1	CD8T	Tcruzi	PC2_zscore	0.0110906424552121	0.177850603974364	1.38528006599859
LTV1	monocyte	NI	PC2_zscore	0.0112002112061969	0.167210561005983	1.36162573630475
LTV1	monocyte	LPS	PC2_zscore	0.0112892829297765	0.169098215077596	1.35179130244148
LTV1	monocyte	IAV	PC2_zscore	0.0116299909685237	0.121410769148515	1.11542405280558
LTV1	monocyte	Tcruzi	PC2_zscore	0.0110601884440328	0.178929228135484	1.37708451096424
LTV1	B	NI	PC2_zscore	0.0106303993948975	0.189811774862741	1.31003357936586
LTV1	B	LPS	PC2_zscore	0.0110073844808193	0.178695085657385	1.38558022921249
LTV1	B	IAV	PC2_zscore	0.0111088273433075	0.176910060731971	1.39296925804393
LTV1	B	Tcruzi	PC2_zscore	0.0105330961672816	0.193262465019326	1.28299369387846
LTV1	CD4T	NI	PC2_zscore	0.0108971477854359	0.180457930971176	1.37877100227987
LTV1	CD4T	LPS	PC2_zscore	0.0109212125060637	0.179075303782709	1.38936858475202
LTV1	CD4T	IAV	PC2_zscore	0.011139977159148	0.174837041308804	1.41260151665517
LTV1	CD4T	Tcruzi	PC2_zscore	0.0112192986320736	0.173900319072949	1.41468658263668
PLAGL1	NK	NI	PC2_zscore	-0.00171112538112998	0.680317017632099	-0.0660678663650397
PLAGL1	NK	LPS	PC2_zscore	0.00836449625844204	0.578864679009227	0.321380094323712
PLAGL1	NK	IAV	PC2_zscore	0.0216855078362878	0.457399549710176	0.715040890365398
PLAGL1	NK	Tcruzi	PC2_zscore	0.00653405913325863	0.600946046996457	0.243682905689661
PLAGL1	CD8T	NI	PC2_zscore	-0.016862403106033	0.505591812392556	-0.598928891473007
PLAGL1	CD8T	LPS	PC2_zscore	-0.0286469144980709	0.451101601288804	-0.764945270227749
PLAGL1	CD8T	IAV	PC2_zscore	-0.0209140329361925	0.483625810383329	-0.654073527202588
PLAGL1	CD8T	Tcruzi	PC2_zscore	-0.00646257595510689	0.616363166440744	-0.26652084363442
PLAGL1	monocyte	NI	PC2_zscore	0.0206766375389711	0.406372223715731	0.912078278187302
PLAGL1	monocyte	LPS	PC2_zscore	0.0163674670437881	0.432437412616194	0.812373717294401
PLAGL1	monocyte	IAV	PC2_zscore	0.092746264362303	0.000161512528636447	3.5204856133819
PLAGL1	monocyte	Tcruzi	PC2_zscore	0.0251925304423026	0.39424362689874	0.961558691523751
PLAGL1	B	NI	PC2_zscore	0.00918992557602715	0.506537918025136	0.567184265973264
PLAGL1	B	LPS	PC2_zscore	0.0288032112430527	0.378799678115499	1.08206158917314
PLAGL1	B	IAV	PC2_zscore	-0.000622107801196185	0.679712176155479	-0.0419503168161035
PLAGL1	B	Tcruzi	PC2_zscore	0.00732213808999253	0.543197075463731	0.450121934797489
PLAGL1	CD4T	NI	PC2_zscore	-0.0108844400094296	0.547111289268776	-0.470359223513476
PLAGL1	CD4T	LPS	PC2_zscore	-0.00123832118184051	0.678921793528725	-0.061804286325629
PLAGL1	CD4T	IAV	PC2_zscore	-0.0164902272282089	0.478372270086987	-0.675884834718706
PLAGL1	CD4T	Tcruzi	PC2_zscore	-0.000574149237010963	0.68615366895626	-0.027424246902727
SF3B5	NK	NI	PC2_zscore	-0.00579910253621636	0.33570549401742	-0.72899419349328
SF3B5	NK	LPS	PC2_zscore	-0.00431850941052705	0.355220953874725	-0.848267931831366
SF3B5	NK	IAV	PC2_zscore	-0.00438144177830323	0.349060983744424	-0.831123560693007
SF3B5	NK	Tcruzi	PC2_zscore	-0.00405908876443842	0.363888053266734	-0.843577644529168
SF3B5	CD8T	NI	PC2_zscore	-0.00426971550880305	0.35330010772534	-0.911771386154821
SF3B5	CD8T	LPS	PC2_zscore	-0.0051313312962571	0.341062069986997	-0.820814347263047
SF3B5	CD8T	IAV	PC2_zscore	-0.00591522352869246	0.311585924194809	-0.748420750753138
SF3B5	CD8T	Tcruzi	PC2_zscore	-0.00416679570523355	0.356178760322497	-0.908484397467577
SF3B5	monocyte	NI	PC2_zscore	-0.00315752559630305	0.380021802236758	-0.615100253946887
SF3B5	monocyte	LPS	PC2_zscore	-0.00495571216636365	0.319943223518761	-0.878438325454236
SF3B5	monocyte	IAV	PC2_zscore	-0.00294440213064765	0.319454047020304	-0.388496555239727
SF3B5	monocyte	Tcruzi	PC2_zscore	-0.00338357853081484	0.38804318492805	-0.750265910704254
SF3B5	B	NI	PC2_zscore	-0.00390396779199942	0.364768096799184	-0.888853559331876
SF3B5	B	LPS	PC2_zscore	-0.00407082794053557	0.358940097749808	-0.905281260939068
SF3B5	B	IAV	PC2_zscore	-0.00301643583493133	0.405215982661437	-0.628111161083285
SF3B5	B	Tcruzi	PC2_zscore	-0.00443335864302649	0.351357205369281	-0.888941913417234
SF3B5	CD4T	NI	PC2_zscore	-0.00370481827062095	0.365747509278296	-0.938689208963888
SF3B5	CD4T	LPS	PC2_zscore	-0.00345477483413856	0.380841578820925	-0.871337209429133
SF3B5	CD4T	IAV	PC2_zscore	-0.00332216078444165	0.390481600334594	-0.815743186806785
SF3B5	CD4T	Tcruzi	PC2_zscore	-0.00351796633409763	0.377263518728803	-0.883651581997201
STX11	NK	NI	PC2_zscore	0.000200566834218345	0.904713206028161	0.034525924424156
STX11	NK	LPS	PC2_zscore	0.0011545110022706	0.88502373918573	0.158956741944222
STX11	NK	IAV	PC2_zscore	0.0021066333780048	0.864550884224347	0.222476585989795
STX11	NK	Tcruzi	PC2_zscore	0.000902938143172428	0.890804094085185	0.133478599607037
STX11	CD8T	NI	PC2_zscore	0.000240447830539272	0.903135246555483	0.0441461727750018
STX11	CD8T	LPS	PC2_zscore	0.000676808893746759	0.893359116898361	0.114548740706897
STX11	CD8T	IAV	PC2_zscore	0.000524231864891958	0.896222649093419	0.0889429292520554
STX11	CD8T	Tcruzi	PC2_zscore	-0.000459759669423982	0.898103987058527	-0.0816753244416252
STX11	monocyte	NI	PC2_zscore	-0.0439910911708285	0.189669874639245	-1.33093365597461
STX11	monocyte	LPS	PC2_zscore	0.000711405027562893	0.886642012285303	0.121307757225149
STX11	monocyte	IAV	PC2_zscore	0.00252140571656777	0.813246533374105	0.252958160651766
STX11	monocyte	Tcruzi	PC2_zscore	-0.000152953412150427	0.905520308281301	-0.0294344237135402
STX11	B	NI	PC2_zscore	0.000325873442473096	0.901041278243663	0.0607074190604943
STX11	B	LPS	PC2_zscore	0.000190641471688115	0.904490384625402	0.036925337127324
STX11	B	IAV	PC2_zscore	-0.000317983356508156	0.900909076851575	-0.059585240996087
STX11	B	Tcruzi	PC2_zscore	-8.86398013553695e-05	0.90700857642923	-0.0169044405571916
STX11	CD4T	NI	PC2_zscore	4.92084848159043e-05	0.907802638234544	0.00947802944876811
STX11	CD4T	LPS	PC2_zscore	0.000267375759925177	0.901533319917787	0.0560516617228845
STX11	CD4T	IAV	PC2_zscore	0.000200321342736212	0.903638088448304	0.0411800181948212
STX11	CD4T	Tcruzi	PC2_zscore	-0.000551345918536224	0.895036371926017	-0.101021185794651
UTRN	NK	NI	PC2_zscore	0.011433325192632	0.259003363724356	1.07859891284174
UTRN	NK	LPS	PC2_zscore	0.015216470817189	0.226629909699196	1.13666325467472
UTRN	NK	IAV	PC2_zscore	0.013219040729481	0.237037548398541	1.13589254563323
UTRN	NK	Tcruzi	PC2_zscore	0.0104586711083761	0.275569273673459	1.01323622379827
UTRN	CD8T	NI	PC2_zscore	0.00802701847451178	0.318894512569457	0.862708462900473
UTRN	CD8T	LPS	PC2_zscore	0.00831449285628186	0.313503560834161	0.8774948742518
UTRN	CD8T	IAV	PC2_zscore	0.00914211670074919	0.291061010447315	0.966740407014704
UTRN	CD8T	Tcruzi	PC2_zscore	0.00835634533369339	0.310722769990151	0.894443817910773
UTRN	monocyte	NI	PC2_zscore	0.0137868315172115	0.213425279618424	1.13381807399335
UTRN	monocyte	LPS	PC2_zscore	0.0101071462216354	0.281639346533697	0.914592063560741
UTRN	monocyte	IAV	PC2_zscore	0.0188481951328719	0.108409567948287	1.25007480498338
UTRN	monocyte	Tcruzi	PC2_zscore	0.0120153564927298	0.255032029636942	1.07892101628135
UTRN	B	NI	PC2_zscore	0.00709354625777737	0.34504880681114	0.764654293698761
UTRN	B	LPS	PC2_zscore	0.00953137995258366	0.2796807427295	1.0258569410563
UTRN	B	IAV	PC2_zscore	0.00965282425254648	0.278298606953039	1.02839082703079
UTRN	B	Tcruzi	PC2_zscore	0.00908296933007345	0.29393175882121	0.959688373574142
UTRN	CD4T	NI	PC2_zscore	0.00725203937798375	0.336291881572639	0.806628492607246
UTRN	CD4T	LPS	PC2_zscore	0.00674989845820431	0.353056844305619	0.739203536069923
UTRN	CD4T	IAV	PC2_zscore	0.00930608959766649	0.282270449345729	1.02256663821828
UTRN	CD4T	Tcruzi	PC2_zscore	0.00715269442208886	0.341374185870356	0.781152582496324
EPM2A	NK	NI	PC2_zscore	0.0410212321624791	0.0134516426770411	2.69537754213179
EPM2A	NK	LPS	PC2_zscore	0.0415955965558966	0.0101508175533438	2.7938785177924
EPM2A	NK	IAV	PC2_zscore	0.0418822775366016	0.0090525287111268	2.81084546245873
EPM2A	NK	Tcruzi	PC2_zscore	0.0412035449516919	0.0123348113423991	2.72697815646745
EPM2A	CD8T	NI	PC2_zscore	0.0413421249113383	0.0106609112049067	2.76730062775513
EPM2A	CD8T	LPS	PC2_zscore	0.0416736576263873	0.00963852608663548	2.79422499765227
EPM2A	CD8T	IAV	PC2_zscore	0.0414728782479518	0.0109385673552683	2.72831758413826
EPM2A	CD8T	Tcruzi	PC2_zscore	0.0420319339679155	0.00855512586927776	2.79792191168532
EPM2A	monocyte	NI	PC2_zscore	0.0419274758363128	0.00749177413852372	2.86303214463765
EPM2A	monocyte	LPS	PC2_zscore	0.0421732634261699	0.00783067942476228	2.85383431892402
EPM2A	monocyte	IAV	PC2_zscore	0.0422062950770446	0.00603762579664965	2.84746528202768
EPM2A	monocyte	Tcruzi	PC2_zscore	0.0417917616057676	0.00899764643997134	2.82058560600338
EPM2A	B	NI	PC2_zscore	0.0412344684895701	0.01182904921655	2.71608306953012
EPM2A	B	LPS	PC2_zscore	0.0415812438745201	0.00989574537856906	2.76194304624025
EPM2A	B	IAV	PC2_zscore	0.0410782712227334	0.0130299949420872	2.68744102114868
EPM2A	B	Tcruzi	PC2_zscore	0.0413377439330661	0.0114109763645099	2.72448371810654
EPM2A	CD4T	NI	PC2_zscore	0.0413015104674204	0.0102701044612425	2.76681349434047
EPM2A	CD4T	LPS	PC2_zscore	0.0412825612654135	0.00984967960637231	2.78831604660272
EPM2A	CD4T	IAV	PC2_zscore	0.0415779876560329	0.0090302250042381	2.81453733354732
EPM2A	CD4T	Tcruzi	PC2_zscore	0.0409519726468533	0.0127280528261641	2.70051591166772
FBXO30	NK	NI	PC2_zscore	-0.0183052544574223	0.266322598994904	-0.906418895920267
FBXO30	NK	LPS	PC2_zscore	-0.0120009999136765	0.318758813731029	-0.799391091951912
FBXO30	NK	IAV	PC2_zscore	-0.0116019031596241	0.320752555879579	-0.783558318352429
FBXO30	NK	Tcruzi	PC2_zscore	-0.00993548341670861	0.347745175245813	-0.712174600165514
FBXO30	CD8T	NI	PC2_zscore	-0.015800574553259	0.275485805224475	-0.921202190915467
FBXO30	CD8T	LPS	PC2_zscore	-0.00654707448089469	0.406455515295449	-0.51322017701398
FBXO30	CD8T	IAV	PC2_zscore	-0.00490206735534624	0.439964014696944	-0.38598373135905
FBXO30	CD8T	Tcruzi	PC2_zscore	-0.0100488480626482	0.338536043913824	-0.749734952233735
FBXO30	monocyte	NI	PC2_zscore	-0.0128754133041737	0.26427344253236	-1.00325624370647
FBXO30	monocyte	LPS	PC2_zscore	-0.016731390824135	0.226189440494604	-1.10457198504529
FBXO30	monocyte	IAV	PC2_zscore	-0.0027567583127783	0.408025301217547	-0.157757376421202
FBXO30	monocyte	Tcruzi	PC2_zscore	-0.00692653982365185	0.382762769467715	-0.641520624198334
FBXO30	B	NI	PC2_zscore	-0.000764141691377464	0.544067153784713	-0.0568243766662321
FBXO30	B	LPS	PC2_zscore	-0.00326934548167895	0.480880490144434	-0.263981222340514
FBXO30	B	IAV	PC2_zscore	-0.00589193674957134	0.418503663922068	-0.480154440699776
FBXO30	B	Tcruzi	PC2_zscore	-0.00773935501809133	0.379355606115721	-0.616306186329442
FBXO30	CD4T	NI	PC2_zscore	-0.00432485541391696	0.453105836721598	-0.394538359939292
FBXO30	CD4T	LPS	PC2_zscore	-0.00360074096257776	0.472871248943306	-0.325427903356556
FBXO30	CD4T	IAV	PC2_zscore	-0.010288184608485	0.317735865651511	-0.850031287878303
FBXO30	CD4T	Tcruzi	PC2_zscore	-0.00569390444009192	0.416812941393717	-0.512477189439271
SHPRH	NK	NI	PC2_zscore	0.00671290718265695	0.245352358109875	1.23215207770479
SHPRH	NK	LPS	PC2_zscore	0.00659585622238364	0.247611180023574	1.19151177371178
SHPRH	NK	IAV	PC2_zscore	0.00596899096989597	0.25181033658848	0.812755854235352
SHPRH	NK	Tcruzi	PC2_zscore	0.0069320404824737	0.241710186350676	1.20586159970189
SHPRH	CD8T	NI	PC2_zscore	0.00668011432785719	0.245328550505264	1.24698042563192
SHPRH	CD8T	LPS	PC2_zscore	0.00640450826410286	0.254976938621709	1.14707908991298
SHPRH	CD8T	IAV	PC2_zscore	0.00663926601063986	0.245826188939876	1.20982178937543
SHPRH	CD8T	Tcruzi	PC2_zscore	0.00672369294609157	0.244361772140101	1.24756956370595
SHPRH	monocyte	NI	PC2_zscore	0.00715276118443011	0.2198671060937	1.22062563232336
SHPRH	monocyte	LPS	PC2_zscore	0.00687121570516015	0.23329066798895	1.20772056409702
SHPRH	monocyte	IAV	PC2_zscore	0.0081518321654837	0.145929674455046	1.03431116893777
SHPRH	monocyte	Tcruzi	PC2_zscore	0.00666087605812559	0.246602620192887	1.23234989003999
SHPRH	B	NI	PC2_zscore	0.00661632590942041	0.247307782756605	1.23753882384662
SHPRH	B	LPS	PC2_zscore	0.00669962100535422	0.244728481972829	1.24972151987478
SHPRH	B	IAV	PC2_zscore	0.00652813711316751	0.25081467266061	1.20986415059139
SHPRH	B	Tcruzi	PC2_zscore	0.00670337332281448	0.244936822467722	1.24524089722256
SHPRH	CD4T	NI	PC2_zscore	0.00649188158317713	0.251417231475121	1.22309154102315
SHPRH	CD4T	LPS	PC2_zscore	0.00661297957056621	0.245442955832072	1.261049101899
SHPRH	CD4T	IAV	PC2_zscore	0.00670702554591766	0.242833369092643	1.27143296751466
SHPRH	CD4T	Tcruzi	PC2_zscore	0.0067898015848715	0.241501524190167	1.26994385266621
STXBP5	NK	NI	PC2_zscore	4.06381336385421e-05	0.900909358672639	0.012620538642635
STXBP5	NK	LPS	PC2_zscore	-0.000108153964244975	0.902105626047883	-0.0302562806281188
STXBP5	NK	IAV	PC2_zscore	0.000232077780983083	0.889686567894667	0.0578607207143138
STXBP5	NK	Tcruzi	PC2_zscore	-2.86695709157307e-05	0.903273533840933	-0.00865966796765869
STXBP5	CD8T	NI	PC2_zscore	0.000237771511136997	0.893181135965958	0.0777704911367641
STXBP5	CD8T	LPS	PC2_zscore	0.00021314589750845	0.894356497782614	0.0667191295544582
STXBP5	CD8T	IAV	PC2_zscore	-8.53286934499228e-06	0.900871402182939	-0.00256201796319323
STXBP5	CD8T	Tcruzi	PC2_zscore	4.7433488718068e-05	0.900834380045188	0.0159024790350415
STXBP5	monocyte	NI	PC2_zscore	0.000371822208994137	0.875714245149933	0.067949383978522
STXBP5	monocyte	LPS	PC2_zscore	1.19136538467351e-05	0.888949306176188	0.00244988091975276
STXBP5	monocyte	IAV	PC2_zscore	-0.0288676587996874	0.239091583477781	-0.993962736094855
STXBP5	monocyte	Tcruzi	PC2_zscore	-1.45509017795137e-05	0.902775070422143	-0.00435235744883529
STXBP5	B	NI	PC2_zscore	0.000143783491909128	0.897123962562714	0.0465931697766789
STXBP5	B	LPS	PC2_zscore	-9.75763398192873e-05	0.903081746152515	-0.0309161646079001
STXBP5	B	IAV	PC2_zscore	-0.000145377744076273	0.9016691269314	-0.0443289369813934
STXBP5	B	Tcruzi	PC2_zscore	-2.71228245165677e-05	0.903532814398994	-0.00863011767897022
STXBP5	CD4T	NI	PC2_zscore	0.000481162870791183	0.88443292269466	0.140023663397284
STXBP5	CD4T	LPS	PC2_zscore	-0.00043363679217182	0.891683152179603	-0.117921982077864
STXBP5	CD4T	IAV	PC2_zscore	0.000125665864467483	0.897550441342236	0.0428207135734779
STXBP5	CD4T	Tcruzi	PC2_zscore	-8.53617331869625e-05	0.902924474968865	-0.0285701383544529
UST	NK	NI	PC2_zscore	-0.011808199105817	0.289882115675535	-0.816140649903227
UST	NK	LPS	PC2_zscore	-0.0145295069390284	0.248890798322032	-0.987245554119082
UST	NK	IAV	PC2_zscore	-0.0138165117732872	0.255817535151334	-0.945087622743454
UST	NK	Tcruzi	PC2_zscore	-0.0115843065077361	0.294237609208113	-0.781542328227184
UST	CD8T	NI	PC2_zscore	-0.0125925823236796	0.273000997064193	-0.924701869159426
UST	CD8T	LPS	PC2_zscore	-0.0134747955375007	0.260631329701961	-0.963877844791714
UST	CD8T	IAV	PC2_zscore	-0.0108476519928759	0.305932084820678	-0.742552362044205
UST	CD8T	Tcruzi	PC2_zscore	-0.0140827234295539	0.249743480139352	-1.00684274661335
UST	monocyte	NI	PC2_zscore	-0.0150179480735661	0.229071796459204	-1.00411254477576
UST	monocyte	LPS	PC2_zscore	-0.0129464633430063	0.264127866191775	-0.881065970197055
UST	monocyte	IAV	PC2_zscore	-0.0174968948678906	0.15955992264937	-0.927780299356938
UST	monocyte	Tcruzi	PC2_zscore	-0.015876623852037	0.232600772925455	-1.0405852170247
UST	B	NI	PC2_zscore	-0.0108440332190441	0.307486261501454	-0.806711201635307
UST	B	LPS	PC2_zscore	-0.0120330487134902	0.278781625335466	-0.917685951146229
UST	B	IAV	PC2_zscore	-0.0142442302063908	0.243451978103399	-1.0334191662293
UST	B	Tcruzi	PC2_zscore	-0.0121236744230997	0.277904639863277	-0.918011565141355
UST	CD4T	NI	PC2_zscore	-0.0152378180503925	0.228650689586172	-1.09179943861644
UST	CD4T	LPS	PC2_zscore	-0.0163310003706367	0.220930342608989	-1.10358949920704
UST	CD4T	IAV	PC2_zscore	-0.0156259940046347	0.227332351913955	-1.08696882394378
UST	CD4T	Tcruzi	PC2_zscore	-0.014424577402276	0.240781941105412	-1.04934629094984
TAB2	NK	NI	PC2_zscore	-0.00116615060510875	0.902219245747819	-0.212673279003536
TAB2	NK	LPS	PC2_zscore	-0.000404828635078071	0.922450475968384	-0.0932426649005862
TAB2	NK	IAV	PC2_zscore	-0.00211396898493642	0.881916901093189	-0.275483504440063
TAB2	NK	Tcruzi	PC2_zscore	-0.000161195458817887	0.930558087686636	-0.0371590205623244
TAB2	CD8T	NI	PC2_zscore	-0.000815459865798799	0.906967902384851	-0.18926454250582
TAB2	CD8T	LPS	PC2_zscore	0.000760231306257623	0.912378718567936	0.172407287562186
TAB2	CD8T	IAV	PC2_zscore	-0.000132019330143057	0.930487283474693	-0.0316562025171089
TAB2	CD8T	Tcruzi	PC2_zscore	0.00043483801465297	0.921934900733511	0.111978806137156
TAB2	monocyte	NI	PC2_zscore	7.19064408159637e-06	0.934430496271141	0.00203794010781406
TAB2	monocyte	LPS	PC2_zscore	0.00317704727060358	0.857886967811738	0.348340679139885
TAB2	monocyte	IAV	PC2_zscore	0.0367735615502215	0.0536221806010752	2.18434892272231
TAB2	monocyte	Tcruzi	PC2_zscore	-0.00054118002316605	0.915001221383281	-0.138940740156719
TAB2	B	NI	PC2_zscore	-0.000203627982484516	0.926475112234448	-0.0642261484894695
TAB2	B	LPS	PC2_zscore	0.000810956311201355	0.905719279941444	0.207949843761103
TAB2	B	IAV	PC2_zscore	-0.000152217273641519	0.929193388907529	-0.0453080035221912
TAB2	B	Tcruzi	PC2_zscore	0.000484918335871843	0.918291501248917	0.135497807769956
TAB2	CD4T	NI	PC2_zscore	-0.00110503978175734	0.891185707054219	-0.266365687351972
TAB2	CD4T	LPS	PC2_zscore	-0.000827227758320412	0.898290942156266	-0.234942104058346
TAB2	CD4T	IAV	PC2_zscore	-0.000615890859490676	0.907115333886283	-0.189757859248773
TAB2	CD4T	Tcruzi	PC2_zscore	-0.00144104053915509	0.885011556522133	-0.291677084678176
PPIL4	NK	NI	PC2_zscore	-0.00052181219902989	0.806866276709793	-0.104128278370006
PPIL4	NK	LPS	PC2_zscore	-0.00105340920314697	0.789579989541946	-0.158120919182499
PPIL4	NK	IAV	PC2_zscore	0.000266526950335451	0.772117305107796	0.0502478966058901
PPIL4	NK	Tcruzi	PC2_zscore	-0.000100364008718813	0.796813625160205	-0.022411925795227
PPIL4	CD8T	NI	PC2_zscore	0.00082831970390687	0.762360280782012	0.199406451872652
PPIL4	CD8T	LPS	PC2_zscore	-0.000424008433029431	0.807365673504177	-0.0908957513628876
PPIL4	CD8T	IAV	PC2_zscore	-0.000544640310136166	0.80140588183859	-0.0988587411726576
PPIL4	CD8T	Tcruzi	PC2_zscore	-0.000405948408831648	0.807619800925728	-0.0908910459345328
PPIL4	monocyte	NI	PC2_zscore	-0.00273095592501906	0.679766044856042	-0.334263698720082
PPIL4	monocyte	LPS	PC2_zscore	0.000363203991518783	0.763285260179578	0.0810580244353261
PPIL4	monocyte	IAV	PC2_zscore	-0.00326510542226349	0.564617317248745	-0.326806179006455
PPIL4	monocyte	Tcruzi	PC2_zscore	0.000318658772365013	0.782296697339694	0.0836708752455691
PPIL4	B	NI	PC2_zscore	0.000763963012205169	0.765098231286903	0.184707418394229
PPIL4	B	LPS	PC2_zscore	0.000354478871797594	0.780934647641903	0.0913750414192417
PPIL4	B	IAV	PC2_zscore	0.000376427440499503	0.780203648833923	0.0947546361884769
PPIL4	B	Tcruzi	PC2_zscore	0.000390414554373939	0.77963190678266	0.0984453695159092
PPIL4	CD4T	NI	PC2_zscore	0.000702565638429585	0.763705011297109	0.191777650207387
PPIL4	CD4T	LPS	PC2_zscore	0.000605061351044504	0.767882324569662	0.170175131723801
PPIL4	CD4T	IAV	PC2_zscore	-2.42401294711765e-05	0.798661180074802	-0.00665521084184472
PPIL4	CD4T	Tcruzi	PC2_zscore	0.00112363676616508	0.749638077582818	0.259603966970099
GINM1	NK	NI	PC2_zscore	0.00856573018389035	0.332280131655792	0.986713210989692
GINM1	NK	LPS	PC2_zscore	0.00789598635644952	0.341751711708161	0.977911317594696
GINM1	NK	IAV	PC2_zscore	0.00732437761551482	0.352292205738948	0.921287968342526
GINM1	NK	Tcruzi	PC2_zscore	0.0073110406708168	0.35484508092215	0.94244490854089
GINM1	CD8T	NI	PC2_zscore	0.00744697914301335	0.347911013012984	0.990859494129426
GINM1	CD8T	LPS	PC2_zscore	0.00743420837227897	0.350061841888616	0.971122383579221
GINM1	CD8T	IAV	PC2_zscore	0.00638604613463151	0.379253939987998	0.801181221339572
GINM1	CD8T	Tcruzi	PC2_zscore	0.00731542998910775	0.351442545710993	0.976155839813116
GINM1	monocyte	NI	PC2_zscore	0.00667781074959374	0.36409610273816	0.88488785385282
GINM1	monocyte	LPS	PC2_zscore	0.0107036587446255	0.261763804193803	1.06438809925547
GINM1	monocyte	IAV	PC2_zscore	0.000731927655481714	0.368946947801022	0.0417514416442195
GINM1	monocyte	Tcruzi	PC2_zscore	0.00680638650498293	0.366009657416835	0.914126872077006
GINM1	B	NI	PC2_zscore	0.00744025325682668	0.347366110691198	0.994830601840187
GINM1	B	LPS	PC2_zscore	0.00730743890594016	0.350603394129437	0.983814245276163
GINM1	B	IAV	PC2_zscore	0.00815424811803591	0.335126790964751	1.01193956756672
GINM1	B	Tcruzi	PC2_zscore	0.00666356143543127	0.371378642413821	0.885516023471198
GINM1	CD4T	NI	PC2_zscore	0.00711130512969412	0.351265513224527	0.999352756560273
GINM1	CD4T	LPS	PC2_zscore	0.00756995333640443	0.339033058463313	1.04672957472822
GINM1	CD4T	IAV	PC2_zscore	0.00812961535423236	0.330897912043843	1.06062437538189
GINM1	CD4T	Tcruzi	PC2_zscore	0.00655746439545671	0.372638569867548	0.901077891033632
KATNA1	NK	NI	PC2_zscore	-0.0148893527421213	0.286113129094307	-0.902656639251853
KATNA1	NK	LPS	PC2_zscore	-0.00765403978525044	0.390030868679424	-0.592743478915128
KATNA1	NK	IAV	PC2_zscore	0.00545428619009808	0.54259562369767	0.32209905544917
KATNA1	NK	Tcruzi	PC2_zscore	-0.00811348049397524	0.383001841953521	-0.615791536657498
KATNA1	CD8T	NI	PC2_zscore	-0.00879758486257722	0.346563407269461	-0.7568986912225
KATNA1	CD8T	LPS	PC2_zscore	-0.00193083926715526	0.527456653288933	-0.16466280454902
KATNA1	CD8T	IAV	PC2_zscore	-0.0161833919616299	0.26659780834397	-0.911766219882464
KATNA1	CD8T	Tcruzi	PC2_zscore	-0.0102449870698842	0.32511821153901	-0.817448485209422
KATNA1	monocyte	NI	PC2_zscore	0.00207854328243644	0.568803570213211	0.181957077741877
KATNA1	monocyte	LPS	PC2_zscore	-0.0115751220991831	0.280049477742496	-0.984711867095488
KATNA1	monocyte	IAV	PC2_zscore	0.00737117034038108	0.431321512349877	0.416269278020779
KATNA1	monocyte	Tcruzi	PC2_zscore	-0.00608704645174808	0.39938244363958	-0.591954100416228
KATNA1	B	NI	PC2_zscore	-0.00188477340773244	0.529271032603778	-0.162823478724738
KATNA1	B	LPS	PC2_zscore	-0.00747998158467209	0.382141356411147	-0.634054955739247
KATNA1	B	IAV	PC2_zscore	-0.00154325773795774	0.539032789741126	-0.129492623884706
KATNA1	B	Tcruzi	PC2_zscore	-0.00200230664434874	0.526220845340392	-0.170628442071321
KATNA1	CD4T	NI	PC2_zscore	-0.0081656733488695	0.330969406926381	-0.835722004090003
KATNA1	CD4T	LPS	PC2_zscore	-0.0040332682601864	0.451513097730292	-0.455130480094379
KATNA1	CD4T	IAV	PC2_zscore	-0.0140458653709146	0.255320696378813	-1.10680924348858
KATNA1	CD4T	Tcruzi	PC2_zscore	-0.0139560447007951	0.257311506267973	-1.09087583323599
LATS1	NK	NI	PC2_zscore	0.000664872329761252	0.853464438929742	0.254005900000144
LATS1	NK	LPS	PC2_zscore	0.000662237012616794	0.852124268566575	0.23656339549726
LATS1	NK	IAV	PC2_zscore	-0.000126932100559799	0.855499009792217	-0.0227338150643423
LATS1	NK	Tcruzi	PC2_zscore	0.000660057422069273	0.853759747281617	0.251786919106567
LATS1	CD8T	NI	PC2_zscore	0.000702826265476528	0.851793788159911	0.27272565049683
LATS1	CD8T	LPS	PC2_zscore	0.000579546922405025	0.856243183134888	0.229516227831841
LATS1	CD8T	IAV	PC2_zscore	0.00139355349253634	0.832031746483016	0.240828387693641
LATS1	CD8T	Tcruzi	PC2_zscore	0.000622299664599251	0.854889369613658	0.252400377301975
LATS1	monocyte	NI	PC2_zscore	0.000742081345559352	0.83980317291307	0.251203706841137
LATS1	monocyte	LPS	PC2_zscore	0.000781926479827034	0.840638700083983	0.263058963490832
LATS1	monocyte	IAV	PC2_zscore	0.0176933360278115	0.168255892743093	1.20553608550436
LATS1	monocyte	Tcruzi	PC2_zscore	0.000512728846836649	0.859457701324455	0.201849052530874
LATS1	B	NI	PC2_zscore	0.000631516618927343	0.854538865416882	0.254586463447322
LATS1	B	LPS	PC2_zscore	0.000730692284535287	0.851059505994117	0.273854431156594
LATS1	B	IAV	PC2_zscore	0.000519543580842854	0.859029568705832	0.202746690014329
LATS1	B	Tcruzi	PC2_zscore	0.000677518931791968	0.852873645962154	0.264685629690658
LATS1	CD4T	NI	PC2_zscore	0.000596905913705169	0.855870813845586	0.255134463941647
LATS1	CD4T	LPS	PC2_zscore	0.000628690429318313	0.854098199781222	0.268646399916236
LATS1	CD4T	IAV	PC2_zscore	0.00066500924338365	0.852402996128969	0.277530622927392
LATS1	CD4T	Tcruzi	PC2_zscore	0.000585227196954327	0.856504943097299	0.248601420175295
NUP43	NK	NI	PC2_zscore	0.00414646271231279	0.565245429208753	0.522852141144723
NUP43	NK	LPS	PC2_zscore	0.00500878990570181	0.547597063026887	0.48670791349758
NUP43	NK	IAV	PC2_zscore	0.00176693158093487	0.596164978163793	0.179315033392198
NUP43	NK	Tcruzi	PC2_zscore	0.00322596404645853	0.58634311792492	0.456635429011893
NUP43	CD8T	NI	PC2_zscore	0.00355846208154582	0.575216635312159	0.513508488693392
NUP43	CD8T	LPS	PC2_zscore	0.00316733370164031	0.586514440522878	0.457874168071464
NUP43	CD8T	IAV	PC2_zscore	0.00187804220013859	0.609270309386705	0.215519185725281
NUP43	CD8T	Tcruzi	PC2_zscore	0.00339051506552071	0.579717478580813	0.496918054823588
NUP43	monocyte	NI	PC2_zscore	0.00389410754528815	0.543831052057592	0.496592118763516
NUP43	monocyte	LPS	PC2_zscore	0.00282924867663461	0.575111276066926	0.341670147537079
NUP43	monocyte	IAV	PC2_zscore	0.00438819616515107	0.424858923606175	0.319082252559403
NUP43	monocyte	Tcruzi	PC2_zscore	0.00347493747858624	0.578106001532084	0.500533428159166
NUP43	B	NI	PC2_zscore	0.00236611061077742	0.611850414539767	0.357821747335536
NUP43	B	LPS	PC2_zscore	0.00371848563336848	0.569657271938312	0.535557308981605
NUP43	B	IAV	PC2_zscore	0.00242350300963642	0.609652911504863	0.364514816635056
NUP43	B	Tcruzi	PC2_zscore	0.00278082837793137	0.597605899580586	0.424765298042644
NUP43	CD4T	NI	PC2_zscore	0.00298837971730309	0.588913213168979	0.475453808159094
NUP43	CD4T	LPS	PC2_zscore	0.00364129403568906	0.569463646531141	0.543476615425869
NUP43	CD4T	IAV	PC2_zscore	0.00303620208923289	0.588030995489579	0.475145833621861
NUP43	CD4T	Tcruzi	PC2_zscore	0.00336148383490587	0.577459576533327	0.516194453115232
PCMT1	NK	NI	PC2_zscore	0.00142457933776759	0.950504179146686	0.20319376594793
PCMT1	NK	LPS	PC2_zscore	-0.000585572195430691	0.959158525159281	-0.146766102769168
PCMT1	NK	IAV	PC2_zscore	0.000602678125609055	0.959354422687728	0.146558947610073
PCMT1	NK	Tcruzi	PC2_zscore	-0.000954039529649445	0.954062951478638	-0.179205844555175
PCMT1	CD8T	NI	PC2_zscore	-0.000939680292309856	0.951407146095612	-0.196255021968877
PCMT1	CD8T	LPS	PC2_zscore	-6.360379011062e-05	0.972475768598804	-0.0237133710412219
PCMT1	CD8T	IAV	PC2_zscore	-0.000460151373702977	0.961901046759285	-0.125403684590283
PCMT1	CD8T	Tcruzi	PC2_zscore	-0.000428661701414238	0.960396494651622	-0.138224146034094
PCMT1	monocyte	NI	PC2_zscore	-0.000228477759901825	0.968019855619255	-0.0702180351438314
PCMT1	monocyte	LPS	PC2_zscore	0.000661602574581209	0.95909883699641	0.149176925031132
PCMT1	monocyte	IAV	PC2_zscore	0.0682317522013	0.000847075501477354	3.84483151782652
PCMT1	monocyte	Tcruzi	PC2_zscore	0.000464601263214156	0.963129400883905	0.118412399728892
PCMT1	B	NI	PC2_zscore	-0.000794576973173216	0.954066071100387	-0.179657418206472
PCMT1	B	LPS	PC2_zscore	-0.000606031033659946	0.956912134425631	-0.162221385457599
PCMT1	B	IAV	PC2_zscore	-7.41572028027412e-05	0.972347211472728	-0.0258190490615563
PCMT1	B	Tcruzi	PC2_zscore	-0.00112454612901566	0.951234544085753	-0.196192437961662
PCMT1	CD4T	NI	PC2_zscore	-0.000638437741491029	0.952261723786079	-0.191691611660167
PCMT1	CD4T	LPS	PC2_zscore	-0.000681023447874511	0.951370657865988	-0.19734838563299
PCMT1	CD4T	IAV	PC2_zscore	-0.000301217548007451	0.960889333216179	-0.134612140168312
PCMT1	CD4T	Tcruzi	PC2_zscore	4.69685464482709e-05	0.972179820174601	0.0253058814451731
ZBTB2	NK	NI	PC2_zscore	-0.002298892959276	0.665362027576982	-0.387182816065701
ZBTB2	NK	LPS	PC2_zscore	-0.00231641035949902	0.662705510498067	-0.36192217138908
ZBTB2	NK	IAV	PC2_zscore	-0.00510085710362332	0.591442721272584	-0.423731855737569
ZBTB2	NK	Tcruzi	PC2_zscore	-0.00178696805646113	0.679505153587248	-0.318527237345273
ZBTB2	CD8T	NI	PC2_zscore	-0.00227454715404925	0.664304740799198	-0.40152064008101
ZBTB2	CD8T	LPS	PC2_zscore	-0.00180030152328638	0.678158953008778	-0.327943029667729
ZBTB2	CD8T	IAV	PC2_zscore	-0.00204548590217726	0.667428234695004	-0.339576580692003
ZBTB2	CD8T	Tcruzi	PC2_zscore	-0.00182221249210252	0.67776899399701	-0.344082022434009
ZBTB2	monocyte	NI	PC2_zscore	-0.00296237831814291	0.619309522636461	-0.390243622244842
ZBTB2	monocyte	LPS	PC2_zscore	-0.00202793131469166	0.653015937677558	-0.306959186158114
ZBTB2	monocyte	IAV	PC2_zscore	-0.00199403294904816	0.510514878109817	-0.142601166286536
ZBTB2	monocyte	Tcruzi	PC2_zscore	-0.00235414668635361	0.663171309970689	-0.402669349749561
ZBTB2	B	NI	PC2_zscore	-0.00169520479622167	0.68221682502641	-0.318475988737644
ZBTB2	B	LPS	PC2_zscore	-0.00183150956552185	0.677607897627892	-0.34306088106357
ZBTB2	B	IAV	PC2_zscore	-0.00194661858274997	0.674053561987179	-0.359424010439716
ZBTB2	B	Tcruzi	PC2_zscore	-0.00155084415254077	0.687179131114337	-0.288697935900959
ZBTB2	CD4T	NI	PC2_zscore	-0.00182185250922652	0.676385178236973	-0.361021846498421
ZBTB2	CD4T	LPS	PC2_zscore	-0.00157136897227185	0.686684622787636	-0.308752087084391
ZBTB2	CD4T	IAV	PC2_zscore	-0.00190438413707297	0.673889424798323	-0.369072217488397
ZBTB2	CD4T	Tcruzi	PC2_zscore	-0.0019196540299998	0.672855188639341	-0.375562711799301
RMND1	NK	NI	PC2_zscore	0.00553986362210765	0.447014512468889	0.671842569061961
RMND1	NK	LPS	PC2_zscore	0.00582296254516087	0.438571366937142	0.673450785952904
RMND1	NK	IAV	PC2_zscore	0.00597126852176923	0.429890781153864	0.666402426221034
RMND1	NK	Tcruzi	PC2_zscore	0.00516213484028864	0.45741051098581	0.614847650731721
RMND1	CD8T	NI	PC2_zscore	0.00628108199720671	0.426556057422817	0.76368522828225
RMND1	CD8T	LPS	PC2_zscore	0.00670742105055635	0.419723871692552	0.76682418938656
RMND1	CD8T	IAV	PC2_zscore	0.00598062101825403	0.431540858191489	0.706934494006087
RMND1	CD8T	Tcruzi	PC2_zscore	0.00564164144039185	0.442218645326207	0.709496713889929
RMND1	monocyte	NI	PC2_zscore	0.00484911634458002	0.439935477601273	0.506179770347048
RMND1	monocyte	LPS	PC2_zscore	0.0062979264142914	0.416607457682765	0.704257699346697
RMND1	monocyte	IAV	PC2_zscore	0.00917566877866378	0.267093377676709	0.628567562290934
RMND1	monocyte	Tcruzi	PC2_zscore	0.00630087065329329	0.427495643932566	0.755676845265638
RMND1	B	NI	PC2_zscore	0.00536902809464727	0.449175518853322	0.686679795467339
RMND1	B	LPS	PC2_zscore	0.00588737269639207	0.434154529894655	0.744689793779574
RMND1	B	IAV	PC2_zscore	0.00477883300793437	0.468670968662826	0.594549113025318
RMND1	B	Tcruzi	PC2_zscore	0.00601294245652884	0.431649772857853	0.750347406871125
RMND1	CD4T	NI	PC2_zscore	0.00545826954847164	0.443000672732247	0.72596088922809
RMND1	CD4T	LPS	PC2_zscore	0.0048254054659809	0.466631499969694	0.627846154012668
RMND1	CD4T	IAV	PC2_zscore	0.00697189715534251	0.410396974068793	0.819012599412704
RMND1	CD4T	Tcruzi	PC2_zscore	0.0058076593620887	0.432986453139995	0.76062646605571
SYNE1	NK	NI	PC2_zscore	-0.0203145749563636	0.0574909724479767	-1.57459672974584
SYNE1	NK	LPS	PC2_zscore	-0.036095311516445	0.00389988314580036	-2.37934688786261
SYNE1	NK	IAV	PC2_zscore	-0.0416433918947786	0.0018003477653511	-2.45803258960275
SYNE1	NK	Tcruzi	PC2_zscore	-0.0185619257544344	0.0900472579935092	-1.33508358452169
SYNE1	CD8T	NI	PC2_zscore	-0.0251282398989133	0.0290436225541544	-1.82115658287764
SYNE1	CD8T	LPS	PC2_zscore	-0.0173811740532143	0.108390961319258	-1.21572912463362
SYNE1	CD8T	IAV	PC2_zscore	-0.00544677036497366	0.343393349270411	-0.346709216097211
SYNE1	CD8T	Tcruzi	PC2_zscore	-0.023646408767349	0.0411148148249718	-1.6554113733592
SYNE1	monocyte	NI	PC2_zscore	0.00622456506622793	0.428566534977628	0.289165080141876
SYNE1	monocyte	LPS	PC2_zscore	-0.0398148906485964	0.00748637132975394	-2.11639219200575
SYNE1	monocyte	IAV	PC2_zscore	-0.0222924490287641	0.113368880843849	-1.17206739201865
SYNE1	monocyte	Tcruzi	PC2_zscore	-0.0135592969229615	0.193569742375522	-0.787187643721364
SYNE1	B	NI	PC2_zscore	-0.0169858106032582	0.0945550436751548	-1.28549048916363
SYNE1	B	LPS	PC2_zscore	-0.0208895845032099	0.048653590642153	-1.58999408176963
SYNE1	B	IAV	PC2_zscore	-0.0195682666455613	0.0674125168952551	-1.43519238236687
SYNE1	B	Tcruzi	PC2_zscore	-0.00747216734172074	0.289881819762965	-0.511222935646598
SYNE1	CD4T	NI	PC2_zscore	-0.00883143442297043	0.189819101768737	-0.881770601075451
SYNE1	CD4T	LPS	PC2_zscore	-0.026328960795411	0.00304166984793053	-2.67244952007745
SYNE1	CD4T	IAV	PC2_zscore	-0.0335953396254643	0.00107444000261991	-3.07814711247705
SYNE1	CD4T	Tcruzi	PC2_zscore	-0.0154095791215142	0.0625724234855407	-1.54585118864378
FBXO5	NK	NI	PC2_zscore	0.00560209455738207	0.502140219083078	0.598541653584335
FBXO5	NK	LPS	PC2_zscore	0.00478612810768261	0.518292226495049	0.497489748874688
FBXO5	NK	IAV	PC2_zscore	0.00512870769705219	0.505353119811288	0.525776703979772
FBXO5	NK	Tcruzi	PC2_zscore	0.00582013120310355	0.498488957546533	0.60704335094565
FBXO5	CD8T	NI	PC2_zscore	0.00473515887258114	0.521789695691241	0.532183047428039
FBXO5	CD8T	LPS	PC2_zscore	0.00542159835402634	0.505071174011661	0.589843055613932
FBXO5	CD8T	IAV	PC2_zscore	0.00479019026326233	0.516340658221326	0.523063279639467
FBXO5	CD8T	Tcruzi	PC2_zscore	0.00508314854927615	0.512191239802532	0.572643498873537
FBXO5	monocyte	NI	PC2_zscore	0.00409937095800618	0.506160542417283	0.361070879497207
FBXO5	monocyte	LPS	PC2_zscore	0.00519450155010294	0.495903471563658	0.500028471219257
FBXO5	monocyte	IAV	PC2_zscore	0.00452769297543007	0.389859401199782	0.251633917150566
FBXO5	monocyte	Tcruzi	PC2_zscore	0.0051991209240867	0.510801154314153	0.571353332258296
FBXO5	B	NI	PC2_zscore	0.00508414384527474	0.51075909959908	0.583613590861981
FBXO5	B	LPS	PC2_zscore	0.00562639837836607	0.49700703742372	0.629400999559336
FBXO5	B	IAV	PC2_zscore	0.00558196861551597	0.498516571756211	0.622982159884663
FBXO5	B	Tcruzi	PC2_zscore	0.0041162394858554	0.539231432007154	0.465274379180398
FBXO5	CD4T	NI	PC2_zscore	0.00483454671182594	0.516357653662286	0.569119079302636
FBXO5	CD4T	LPS	PC2_zscore	0.00623612469257568	0.482228921642515	0.680742600405134
FBXO5	CD4T	IAV	PC2_zscore	0.00425804132257309	0.534750172561155	0.496436677855519
FBXO5	CD4T	Tcruzi	PC2_zscore	0.00449763867484036	0.526982883725863	0.526633764790321
MTRF1L	NK	NI	PC2_zscore	0.0680139743247522	9.42953231213551e-06	6.07696764835481
MTRF1L	NK	LPS	PC2_zscore	0.0671766261705362	0.000103284682984324	6.1495630360726
MTRF1L	NK	IAV	PC2_zscore	0.0674786714580151	4.75634723830114e-05	6.18979252681468
MTRF1L	NK	Tcruzi	PC2_zscore	0.0682952270702302	4.16420542061996e-06	5.91049045351587
MTRF1L	CD8T	NI	PC2_zscore	0.0678098860063877	1.35222620953335e-05	6.19249587489094
MTRF1L	CD8T	LPS	PC2_zscore	0.0672519804112025	0.000102884753507077	6.15606485244134
MTRF1L	CD8T	IAV	PC2_zscore	0.067195343791294	0.000266196420560837	6.05361639360979
MTRF1L	CD8T	Tcruzi	PC2_zscore	0.0673334105311853	8.49923360344927e-05	6.18071888206567
MTRF1L	monocyte	NI	PC2_zscore	0.0671064613058441	3.41893641123127e-06	6.42734040470232
MTRF1L	monocyte	LPS	PC2_zscore	0.0668293030410023	1.34343943608673e-05	6.25981653134554
MTRF1L	monocyte	IAV	PC2_zscore	0.0681423668760073	1.11492427369849e-07	6.22758991703978
MTRF1L	monocyte	Tcruzi	PC2_zscore	0.0672830088516432	4.3945826009819e-06	6.42743016273285
MTRF1L	B	NI	PC2_zscore	0.0670369723090273	0.000262258506011542	6.06847601456538
MTRF1L	B	LPS	PC2_zscore	0.0681252261342991	8.41528275623007e-06	6.05621518366838
MTRF1L	B	IAV	PC2_zscore	0.0672579932343879	0.000185934847658404	6.12169860027687
MTRF1L	B	Tcruzi	PC2_zscore	0.0674218333522913	0.000111552730429935	6.15577026643939
MTRF1L	CD4T	NI	PC2_zscore	0.0672402508843049	5.29360010415643e-05	6.26257460847657
MTRF1L	CD4T	LPS	PC2_zscore	0.067627406226336	6.4741283122964e-06	6.34903834163203
MTRF1L	CD4T	IAV	PC2_zscore	0.0677542452215023	6.59333157379825e-06	6.29192318606515
MTRF1L	CD4T	Tcruzi	PC2_zscore	0.0675742944594624	1.75468611064324e-05	6.29451237198415
RGS17	NK	NI	PC2_zscore	0.0107147842848109	0.401151341817462	0.356408283900004
RGS17	NK	LPS	PC2_zscore	0.044991258962738	0.197124713838187	0.980659839267595
RGS17	NK	IAV	PC2_zscore	0.00314170896057337	0.473229640686063	0.0956075909077521
RGS17	NK	Tcruzi	PC2_zscore	0.0186296422277008	0.330659194568286	0.588407982653302
RGS17	CD8T	NI	PC2_zscore	0.0105762359676596	0.400972224983269	0.358651283386379
RGS17	CD8T	LPS	PC2_zscore	0.0275805764499751	0.260414347191916	0.813575415818169
RGS17	CD8T	IAV	PC2_zscore	0.026060704519009	0.272252580030417	0.764086383960972
RGS17	CD8T	Tcruzi	PC2_zscore	0.00414901665504745	0.465930592873758	0.133849234754296
RGS17	monocyte	NI	PC2_zscore	0.0222834165128577	0.281549093276108	0.714313400664272
RGS17	monocyte	LPS	PC2_zscore	0.0127106117468228	0.379534032846744	0.391644052729753
RGS17	monocyte	IAV	PC2_zscore	0.0059730631674611	0.405077827205965	0.163792644095907
RGS17	monocyte	Tcruzi	PC2_zscore	0.0156820772155628	0.352047311975203	0.514686968005018
RGS17	B	NI	PC2_zscore	0.0142885300370531	0.352058250321681	0.560202644800476
RGS17	B	LPS	PC2_zscore	0.0277871853064005	0.236569827322025	0.91421411356518
RGS17	B	IAV	PC2_zscore	0.0310647732850975	0.220619284755382	0.961130920423049
RGS17	B	Tcruzi	PC2_zscore	0.0105413685312863	0.396977961833039	0.41180796649165
RGS17	CD4T	NI	PC2_zscore	0.0401022257158387	0.202369389037241	0.987430001259772
RGS17	CD4T	LPS	PC2_zscore	-0.0123602988898763	0.5170569830804	-0.332400678933283
RGS17	CD4T	IAV	PC2_zscore	0.00463759549515419	0.46183141641864	0.157147683342526
RGS17	CD4T	Tcruzi	PC2_zscore	-0.0152183144945699	0.500094099920274	-0.382329330366813
OPRM1	NK	NI	PC2_zscore	0.000329422658389969	0.712463378071153	0.0287758200256264
OPRM1	NK	LPS	PC2_zscore	0.00172553338221604	0.684716853851701	0.14276011171049
OPRM1	NK	IAV	PC2_zscore	0.00196112829359015	0.674780785299575	0.159286592301836
OPRM1	NK	Tcruzi	PC2_zscore	0.0011303455231051	0.69742268940991	0.0978378062353846
OPRM1	CD8T	NI	PC2_zscore	0.00383257095773659	0.646821550272267	0.302589543234944
OPRM1	CD8T	LPS	PC2_zscore	0.00148041101145174	0.689855876873884	0.132956335859206
OPRM1	CD8T	IAV	PC2_zscore	0.000102535195604376	0.713862355441067	0.00924261642279502
OPRM1	CD8T	Tcruzi	PC2_zscore	-0.00161085469500019	0.719461319360811	-0.131625489119602
OPRM1	monocyte	NI	PC2_zscore	0.000606451516927748	0.6760566109891	0.0405515074297951
OPRM1	monocyte	LPS	PC2_zscore	-0.00382262362689972	0.670866588264304	-0.217753434916503
OPRM1	monocyte	IAV	PC2_zscore	0.00116976471533821	0.55121528615728	0.0502550896214515
OPRM1	monocyte	Tcruzi	PC2_zscore	-0.00148554597755449	0.727479690914846	-0.112498528598666
OPRM1	B	NI	PC2_zscore	0.00391551647374591	0.641139206510068	0.319393425864314
OPRM1	B	LPS	PC2_zscore	0.00160164171096427	0.686397654933729	0.157411400895228
OPRM1	B	IAV	PC2_zscore	0.00431776749439008	0.634369585546332	0.338037869356957
OPRM1	B	Tcruzi	PC2_zscore	-0.000246423002294321	0.727992479819653	-0.0237621410611195
OPRM1	CD4T	NI	PC2_zscore	3.4059236078513e-06	0.722105574065741	0.000343481879560933
OPRM1	CD4T	LPS	PC2_zscore	-0.00112116619084119	0.721110052378579	-0.106722376471998
OPRM1	CD4T	IAV	PC2_zscore	0.00240536558813903	0.663560055090258	0.244915365554607
OPRM1	CD4T	Tcruzi	PC2_zscore	0.000335191851583073	0.713564284606954	0.0332043477607053
IPCEF1	NK	NI	PC2_zscore	3.65163770459983e-05	0.998621260984867	0.0294173839886429
IPCEF1	NK	LPS	PC2_zscore	5.92126242426464e-05	0.998494437449187	0.0337276154471446
IPCEF1	NK	IAV	PC2_zscore	6.43812725593524e-05	0.998479378864773	0.0342847095338781
IPCEF1	NK	Tcruzi	PC2_zscore	4.38287398196187e-05	0.998578010742607	0.0306935943746711
IPCEF1	CD8T	NI	PC2_zscore	4.87081896353368e-05	0.9984812743639	0.0350459700054748
IPCEF1	CD8T	LPS	PC2_zscore	3.66363190463333e-05	0.998541809116335	0.0329293017189533
IPCEF1	CD8T	IAV	PC2_zscore	1.46691153494274e-05	0.998855656084235	0.0196919622607048
IPCEF1	CD8T	Tcruzi	PC2_zscore	1.58872421119944e-05	0.998816772109254	0.0222528137069668
IPCEF1	monocyte	NI	PC2_zscore	0.231783344262125	4.35710734765324e-05	5.10750230195898
IPCEF1	monocyte	LPS	PC2_zscore	5.28562355001491e-05	0.998562972564838	0.03073362218494
IPCEF1	monocyte	IAV	PC2_zscore	7.09552943064386e-05	0.998492889202506	0.0325762322482705
IPCEF1	monocyte	Tcruzi	PC2_zscore	3.11831843312375e-05	0.998702451706101	0.0254747951798458
IPCEF1	B	NI	PC2_zscore	3.24399075900405e-05	0.998681067094924	0.0263712662296145
IPCEF1	B	LPS	PC2_zscore	2.15110355984256e-05	0.998801459792748	0.0206538554444398
IPCEF1	B	IAV	PC2_zscore	2.67329553432569e-05	0.998737795247413	0.0239253735207041
IPCEF1	B	Tcruzi	PC2_zscore	3.41702874708038e-05	0.998666149493473	0.0268686589119494
IPCEF1	CD4T	NI	PC2_zscore	2.09642949685973e-05	0.998743404271775	0.0252993876383738
IPCEF1	CD4T	LPS	PC2_zscore	2.16556536729832e-05	0.998725576691831	0.0261232596747541
IPCEF1	CD4T	IAV	PC2_zscore	2.63026485745176e-05	0.998651470383229	0.0291052567081104
IPCEF1	CD4T	Tcruzi	PC2_zscore	1.93194065574234e-05	0.998783680809874	0.0232646479398947
SCAF8	NK	NI	PC2_zscore	-0.000610997757794446	0.74141652676153	-0.220962473075696
SCAF8	NK	LPS	PC2_zscore	-0.000632773798117901	0.736371435782225	-0.20274429460257
SCAF8	NK	IAV	PC2_zscore	-0.000586012343916835	0.725149135857579	-0.146416802039641
SCAF8	NK	Tcruzi	PC2_zscore	-0.000632095994619262	0.740995443068415	-0.232307888999894
SCAF8	CD8T	NI	PC2_zscore	-0.000670309395348203	0.739570239128349	-0.255145906445836
SCAF8	CD8T	LPS	PC2_zscore	-0.000682981615453759	0.738284350352345	-0.251854975445093
SCAF8	CD8T	IAV	PC2_zscore	-0.000896635947862166	0.726739342143057	-0.236521346454512
SCAF8	CD8T	Tcruzi	PC2_zscore	-0.000639292616253053	0.740946211572463	-0.242528831500847
SCAF8	monocyte	NI	PC2_zscore	-0.00122755143560675	0.682871341361056	-0.293947435661179
SCAF8	monocyte	LPS	PC2_zscore	-8.62827580784317e-05	0.72984221811306	-0.020323658399691
SCAF8	monocyte	IAV	PC2_zscore	-0.00102079048776359	0.555278802379856	-0.134858681057903
SCAF8	monocyte	Tcruzi	PC2_zscore	-0.000717852403245005	0.737653594244513	-0.267097867164317
SCAF8	B	NI	PC2_zscore	-0.000619446524627416	0.741834809817515	-0.234200918726077
SCAF8	B	LPS	PC2_zscore	-0.000700887916928328	0.738268057715995	-0.264046730503999
SCAF8	B	IAV	PC2_zscore	-0.000643150996404303	0.74077767159778	-0.244143649861107
SCAF8	B	Tcruzi	PC2_zscore	-0.000721894667954225	0.737631639317975	-0.266200420406393
SCAF8	CD4T	NI	PC2_zscore	-0.000566686517092017	0.744567723388194	-0.21062831766361
SCAF8	CD4T	LPS	PC2_zscore	-0.000694474298645988	0.737875093163561	-0.269958208368677
SCAF8	CD4T	IAV	PC2_zscore	-0.000707727579394812	0.737352022235461	-0.272149889542559
SCAF8	CD4T	Tcruzi	PC2_zscore	-0.000651349178762094	0.740378778715802	-0.254406176722649
TIAM2	NK	NI	PC2_zscore	0.000280688672527708	0.846518191377816	0.0593243958934654
TIAM2	NK	LPS	PC2_zscore	0.000538022645664518	0.837337341743884	0.10344934755987
TIAM2	NK	IAV	PC2_zscore	0.000175985458289834	0.840863458594777	0.0316201689402984
TIAM2	NK	Tcruzi	PC2_zscore	0.000499030889556838	0.840352545693563	0.101610383716252
TIAM2	CD8T	NI	PC2_zscore	7.50668211950352e-05	0.85345654729793	0.0170445499750531
TIAM2	CD8T	LPS	PC2_zscore	0.00112773639379925	0.822143560930093	0.201627207843021
TIAM2	CD8T	IAV	PC2_zscore	0.000517321717309767	0.836430664645718	0.104456983804127
TIAM2	CD8T	Tcruzi	PC2_zscore	0.000670011428543784	0.833834095992422	0.14191143718766
TIAM2	monocyte	NI	PC2_zscore	0.000859767130537987	0.81212298439685	0.137089675315799
TIAM2	monocyte	LPS	PC2_zscore	0.000396045022756179	0.830246905197611	0.0718744413306841
TIAM2	monocyte	IAV	PC2_zscore	0.0201467078369555	0.264585628956852	0.896132267458816
TIAM2	monocyte	Tcruzi	PC2_zscore	-0.000184153916763695	0.859314350072464	-0.0387286586282682
TIAM2	B	NI	PC2_zscore	-1.55403190965105e-05	0.856689653819853	-0.00357011677496724
TIAM2	B	LPS	PC2_zscore	-0.00044838184442078	0.849572900198905	-0.0946759869442451
TIAM2	B	IAV	PC2_zscore	0.000592444390156392	0.835788270132179	0.129716366910632
TIAM2	B	Tcruzi	PC2_zscore	0.000368444928431002	0.843292085902424	0.0830498306502852
TIAM2	CD4T	NI	PC2_zscore	-0.000172083105309253	0.856886632922838	-0.0418764341233441
TIAM2	CD4T	LPS	PC2_zscore	0.000864431650525774	0.824423190002825	0.189605145844258
TIAM2	CD4T	IAV	PC2_zscore	0.000790326026422942	0.826885699217908	0.176897605629674
TIAM2	CD4T	Tcruzi	PC2_zscore	-0.000205298862461965	0.856197749736245	-0.0484423805416168
TFB1M	NK	NI	PC2_zscore	2.18541850543387e-05	0.815184234442863	0.00431592626834564
TFB1M	NK	LPS	PC2_zscore	-0.00137102785037229	0.772970330753779	-0.201986307277616
TFB1M	NK	IAV	PC2_zscore	-0.000126202619802615	0.798710761219698	-0.0210873901321323
TFB1M	NK	Tcruzi	PC2_zscore	-0.00118096168122587	0.779948489968972	-0.200933737595004
TFB1M	CD8T	NI	PC2_zscore	-0.000509843111799433	0.797130657143528	-0.111228054250808
TFB1M	CD8T	LPS	PC2_zscore	0.000233175123840109	0.822136210028183	0.0467441248628927
TFB1M	CD8T	IAV	PC2_zscore	-0.000647045802538897	0.79038400788669	-0.122836582518012
TFB1M	CD8T	Tcruzi	PC2_zscore	-0.000945937603760128	0.782613061507703	-0.190476311965045
TFB1M	monocyte	NI	PC2_zscore	0.00418988000483074	0.692843977064608	0.327392049679457
TFB1M	monocyte	LPS	PC2_zscore	-8.80924424618998e-05	0.788949584940785	-0.0131274358989765
TFB1M	monocyte	IAV	PC2_zscore	0.00577767869009099	0.546396125767718	0.333869503519321
TFB1M	monocyte	Tcruzi	PC2_zscore	-0.000861943365512398	0.787655780373088	-0.164281265552159
TFB1M	B	NI	PC2_zscore	-0.00118691350725813	0.774014275518201	-0.231520312771174
TFB1M	B	LPS	PC2_zscore	-0.000514379976615591	0.796361823885193	-0.116155767589961
TFB1M	B	IAV	PC2_zscore	-0.000104164699153056	0.812212008999852	-0.0232142861945097
TFB1M	B	Tcruzi	PC2_zscore	4.71857891499551e-05	0.817795805898759	0.010360972523078
TFB1M	CD4T	NI	PC2_zscore	0.000624857946390248	0.804650104227156	0.13526370800234
TFB1M	CD4T	LPS	PC2_zscore	-0.000156081362036175	0.810749518738598	-0.0396135338207527
TFB1M	CD4T	IAV	PC2_zscore	-0.00121182836311158	0.768714289257098	-0.252441667583507
TFB1M	CD4T	Tcruzi	PC2_zscore	0.000425444518874916	0.812767835830688	0.09564565612995
ARID1B	NK	NI	PC2_zscore	0.000964417564401544	0.721473960000375	0.353584424925458
ARID1B	NK	LPS	PC2_zscore	0.000976148026517971	0.718287712109063	0.338454756098591
ARID1B	NK	IAV	PC2_zscore	0.00115605915919029	0.703843996725115	0.340286246611467
ARID1B	NK	Tcruzi	PC2_zscore	0.000924190158453086	0.723181499785777	0.331042154866594
ARID1B	CD8T	NI	PC2_zscore	0.0011477815835817	0.714528120008303	0.395515335595803
ARID1B	CD8T	LPS	PC2_zscore	0.000973676750631343	0.720742961502697	0.362369599270785
ARID1B	CD8T	IAV	PC2_zscore	0.00204342447357261	0.680245265254232	0.345617634305045
ARID1B	CD8T	Tcruzi	PC2_zscore	0.00096030896483963	0.721986424929912	0.362453787177074
ARID1B	monocyte	NI	PC2_zscore	0.00384582886114611	0.569496059023788	0.48820196256052
ARID1B	monocyte	LPS	PC2_zscore	0.0020503556894549	0.652924929109898	0.397271210264467
ARID1B	monocyte	IAV	PC2_zscore	0.000982255593368902	0.57324348715697	0.127011913050513
ARID1B	monocyte	Tcruzi	PC2_zscore	0.000970712973161275	0.721468904762017	0.357549713756111
ARID1B	B	NI	PC2_zscore	0.00103792151140825	0.718379548607065	0.386076543742674
ARID1B	B	LPS	PC2_zscore	0.0010876881991567	0.716422596821192	0.393468647793381
ARID1B	B	IAV	PC2_zscore	0.000901585138463214	0.724575876790275	0.3279142556584
ARID1B	B	Tcruzi	PC2_zscore	0.00111411342270902	0.715855190628856	0.390331062961981
ARID1B	CD4T	NI	PC2_zscore	0.00100889789927001	0.719052899042192	0.393526607119924
ARID1B	CD4T	LPS	PC2_zscore	0.000930828164769962	0.724015097965952	0.359298010657039
ARID1B	CD4T	IAV	PC2_zscore	0.000894557749568309	0.725899290731406	0.336329006584549
ARID1B	CD4T	Tcruzi	PC2_zscore	0.00101845195569619	0.718601680986101	0.394687941150938
TMEM242	NK	NI	PC2_zscore	-0.00132893148153643	0.737483654542877	-0.273293563672469
TMEM242	NK	LPS	PC2_zscore	-0.00110563877160956	0.738533614015458	-0.197674478619846
TMEM242	NK	IAV	PC2_zscore	-0.00130931318321965	0.727402765750891	-0.228266939287888
TMEM242	NK	Tcruzi	PC2_zscore	-0.0016689104093294	0.727665377774415	-0.330173942460688
TMEM242	CD8T	NI	PC2_zscore	-0.00141384959321973	0.734560961307501	-0.303712770013511
TMEM242	CD8T	LPS	PC2_zscore	-0.0013195286651661	0.737296308658243	-0.276069082982197
TMEM242	CD8T	IAV	PC2_zscore	-0.00186984085191838	0.71862458032698	-0.323949245088306
TMEM242	CD8T	Tcruzi	PC2_zscore	-0.00163740296610271	0.72726459959867	-0.341196327573419
TMEM242	monocyte	NI	PC2_zscore	-0.000966882798534369	0.727990664524024	-0.172592713680327
TMEM242	monocyte	LPS	PC2_zscore	-0.00215506569995079	0.696609139580063	-0.362442458935968
TMEM242	monocyte	IAV	PC2_zscore	-0.0132276606097199	0.277042392626857	-0.797581867612065
TMEM242	monocyte	Tcruzi	PC2_zscore	-0.00114663157607763	0.744032945582522	-0.246168321443834
TMEM242	B	NI	PC2_zscore	-0.00129459368606997	0.738604463452311	-0.285786982287615
TMEM242	B	LPS	PC2_zscore	-0.000986977933187955	0.75017124725325	-0.211100727191612
TMEM242	B	IAV	PC2_zscore	-0.00120987474221103	0.741763944366882	-0.263215449897118
TMEM242	B	Tcruzi	PC2_zscore	-0.00222398905608536	0.713264424662889	-0.388071253266818
TMEM242	CD4T	NI	PC2_zscore	-0.00140757213561192	0.73364575610362	-0.321111629711484
TMEM242	CD4T	LPS	PC2_zscore	-0.00160227415297561	0.726137431462651	-0.356414536964177
TMEM242	CD4T	IAV	PC2_zscore	-0.00153498888639595	0.728806097007947	-0.34373574465185
TMEM242	CD4T	Tcruzi	PC2_zscore	-0.00165063035495301	0.724898288329269	-0.360121031460304
ZDHHC14	NK	NI	PC2_zscore	0.017858936066842	0.168763603225171	1.28023465163321
ZDHHC14	NK	LPS	PC2_zscore	0.0210818071935529	0.137905796605965	1.42616274937757
ZDHHC14	NK	IAV	PC2_zscore	0.0185142293524653	0.158926641058768	1.33619919373261
ZDHHC14	NK	Tcruzi	PC2_zscore	0.0194297111629468	0.152237184756526	1.35564048460963
ZDHHC14	CD8T	NI	PC2_zscore	0.017746735057348	0.167658287418397	1.29085858442541
ZDHHC14	CD8T	LPS	PC2_zscore	0.0176566732459788	0.169466291861381	1.28204656795454
ZDHHC14	CD8T	IAV	PC2_zscore	0.01839109326225	0.157754726447855	1.31465511943624
ZDHHC14	CD8T	Tcruzi	PC2_zscore	0.0167831405931443	0.181438413488239	1.21444664934153
ZDHHC14	monocyte	NI	PC2_zscore	0.0228457632835591	0.105418667629286	1.47582119468472
ZDHHC14	monocyte	LPS	PC2_zscore	0.0163604492060803	0.188073904941539	1.08159912032363
ZDHHC14	monocyte	IAV	PC2_zscore	0.0255643149093381	0.0681964045870743	1.4926583006056
ZDHHC14	monocyte	Tcruzi	PC2_zscore	0.0189537803354633	0.154001712063882	1.36452284730593
ZDHHC14	B	NI	PC2_zscore	0.0159994182728433	0.182544704077615	1.2317322973745
ZDHHC14	B	LPS	PC2_zscore	0.0193516532338145	0.136994878978243	1.49840498124748
ZDHHC14	B	IAV	PC2_zscore	0.017839932397728	0.154403974150298	1.38136349847548
ZDHHC14	B	Tcruzi	PC2_zscore	0.016763538678622	0.170107088289824	1.29626420074829
ZDHHC14	CD4T	NI	PC2_zscore	0.0151492615104796	0.211464799404797	1.06591026128963
ZDHHC14	CD4T	LPS	PC2_zscore	0.0189859937943518	0.149125363470428	1.39559669065491
ZDHHC14	CD4T	IAV	PC2_zscore	0.0188714992150875	0.149661704306746	1.39426130641979
ZDHHC14	CD4T	Tcruzi	PC2_zscore	0.0157007899646228	0.200284400866608	1.11969601019124
SNX9	NK	NI	PC2_zscore	0.0153275801809069	0.162256879771252	1.12414654391035
SNX9	NK	LPS	PC2_zscore	0.0118305154721718	0.221755621704132	0.837971274732681
SNX9	NK	IAV	PC2_zscore	0.0136252627710915	0.188921110944066	0.995525469197406
SNX9	NK	Tcruzi	PC2_zscore	0.00853520208230197	0.285885382258018	0.52431738387084
SNX9	CD8T	NI	PC2_zscore	0.0146682015094792	0.166022773770163	1.13774358447804
SNX9	CD8T	LPS	PC2_zscore	0.0145730843945042	0.171801227769245	1.09496320648105
SNX9	CD8T	IAV	PC2_zscore	0.0101728553342849	0.254333853578498	0.704388056215299
SNX9	CD8T	Tcruzi	PC2_zscore	0.0128117525766294	0.198588028580097	0.991988252770674
SNX9	monocyte	NI	PC2_zscore	0.00246477995338632	0.352068504250838	0.103842297021187
SNX9	monocyte	LPS	PC2_zscore	0.0120977554571919	0.212591652684705	0.899388434463428
SNX9	monocyte	IAV	PC2_zscore	0.0151450776930664	0.156767542711047	1.06000830569301
SNX9	monocyte	Tcruzi	PC2_zscore	0.0103581465972117	0.24768248534836	0.743299735614627
SNX9	B	NI	PC2_zscore	0.0113856862453128	0.219773574221445	0.94187231494949
SNX9	B	LPS	PC2_zscore	0.0115307601034734	0.215784693677687	0.962585442175579
SNX9	B	IAV	PC2_zscore	0.00932368277072703	0.275658336733315	0.690796189289586
SNX9	B	Tcruzi	PC2_zscore	0.0128955898929074	0.184792611127464	1.09901435939294
SNX9	CD4T	NI	PC2_zscore	0.0189273092825792	0.0963460911016728	1.61350112926384
SNX9	CD4T	LPS	PC2_zscore	0.0198851567622462	0.0927018268763328	1.66737346583536
SNX9	CD4T	IAV	PC2_zscore	0.0142095674828212	0.139250560170328	1.38163987540745
SNX9	CD4T	Tcruzi	PC2_zscore	0.0161084433879682	0.114168019157449	1.52614134029508
SYNJ2	NK	NI	PC2_zscore	0.0212412625351843	0.156730062455035	1.14647714959061
SYNJ2	NK	LPS	PC2_zscore	0.0232016192435986	0.147824424378241	1.14763246394571
SYNJ2	NK	IAV	PC2_zscore	0.0241863713752115	0.14039947470016	1.14197808296921
SYNJ2	NK	Tcruzi	PC2_zscore	0.0226474082134979	0.15065644013892	1.13389089175223
SYNJ2	CD8T	NI	PC2_zscore	0.0205545911317853	0.156662150976465	1.1728797527817
SYNJ2	CD8T	LPS	PC2_zscore	0.0200300054017151	0.162526450091322	1.15426083028228
SYNJ2	CD8T	IAV	PC2_zscore	0.0171256052678969	0.185642966963916	1.07096159471717
SYNJ2	CD8T	Tcruzi	PC2_zscore	0.0185058581821955	0.171599712442043	1.14030543241928
SYNJ2	monocyte	NI	PC2_zscore	0.0205648818425797	0.151181903338603	1.16925723366616
SYNJ2	monocyte	LPS	PC2_zscore	0.0163852237152638	0.195034614351732	0.969773849953939
SYNJ2	monocyte	IAV	PC2_zscore	0.0257222173241256	0.0954515565478279	1.17842871679966
SYNJ2	monocyte	Tcruzi	PC2_zscore	0.0232173557514924	0.144397717840676	1.18383312576033
SYNJ2	B	NI	PC2_zscore	0.0123687354767189	0.258292172637401	0.800669744040244
SYNJ2	B	LPS	PC2_zscore	0.0159630756773108	0.195121503573292	1.07230922492859
SYNJ2	B	IAV	PC2_zscore	0.0154923489566358	0.203205988837932	1.03556597197509
SYNJ2	B	Tcruzi	PC2_zscore	0.0119830832963006	0.265614644938092	0.766969359336149
SYNJ2	CD4T	NI	PC2_zscore	0.0179182192075194	0.157154809714939	1.28646105210045
SYNJ2	CD4T	LPS	PC2_zscore	0.0170330303687826	0.163807768329469	1.27233953380968
SYNJ2	CD4T	IAV	PC2_zscore	0.0178767237260484	0.153753638464688	1.32559447565859
SYNJ2	CD4T	Tcruzi	PC2_zscore	0.014044791478344	0.213679079593921	1.03532233758627
SERAC1	NK	NI	PC2_zscore	0.00176049098290517	0.687738438712375	0.207084006872858
SERAC1	NK	LPS	PC2_zscore	0.000679708882057685	0.704483424660797	0.0679202290441395
SERAC1	NK	IAV	PC2_zscore	0.0040607018765732	0.629501377804254	0.354425954501859
SERAC1	NK	Tcruzi	PC2_zscore	0.00143671143296101	0.695494211718986	0.166156532981521
SERAC1	CD8T	NI	PC2_zscore	0.00264608050011662	0.66585380012266	0.310489445088378
SERAC1	CD8T	LPS	PC2_zscore	0.00239683486419899	0.671942547374066	0.279592519367951
SERAC1	CD8T	IAV	PC2_zscore	0.00225464170653265	0.672051361525083	0.259046847233044
SERAC1	CD8T	Tcruzi	PC2_zscore	0.00189223028568683	0.684225603584596	0.232865258736876
SERAC1	monocyte	NI	PC2_zscore	0.00370659122576061	0.61692812007408	0.35702752089798
SERAC1	monocyte	LPS	PC2_zscore	0.000465059136317044	0.693385793347603	0.0445632874735571
SERAC1	monocyte	IAV	PC2_zscore	-0.00537268363567909	0.556379630055378	-0.263050232588763
SERAC1	monocyte	Tcruzi	PC2_zscore	0.00116662485191694	0.703397142949605	0.142251977620659
SERAC1	B	NI	PC2_zscore	0.00237412120122897	0.671781869039999	0.288053906369665
SERAC1	B	LPS	PC2_zscore	0.00210516345143457	0.678581311548572	0.259651420993843
SERAC1	B	IAV	PC2_zscore	0.00212752830686789	0.678059876161363	0.261939784565829
SERAC1	B	Tcruzi	PC2_zscore	0.0017978987904476	0.686791637278526	0.222483032177431
SERAC1	CD4T	NI	PC2_zscore	0.00212335247630933	0.676732236741528	0.27201211923041
SERAC1	CD4T	LPS	PC2_zscore	0.00115445625158698	0.704356603192959	0.143486385450691
SERAC1	CD4T	IAV	PC2_zscore	0.00282952289546759	0.659187295135393	0.339417669506785
SERAC1	CD4T	Tcruzi	PC2_zscore	0.000850726284060274	0.712936897371468	0.104133776817758
GTF2H5	NK	NI	PC2_zscore	0.0183318683435811	0.0312050511956901	2.31913665092799
GTF2H5	NK	LPS	PC2_zscore	0.0184811717801504	0.0302410392034436	2.3088126090385
GTF2H5	NK	IAV	PC2_zscore	0.018443699835505	0.0298709385444383	2.31255755141515
GTF2H5	NK	Tcruzi	PC2_zscore	0.0178624051583585	0.0370308910614669	2.24592313439682
GTF2H5	CD8T	NI	PC2_zscore	0.0180557153022865	0.0324654524128305	2.33287529934789
GTF2H5	CD8T	LPS	PC2_zscore	0.0182125438342817	0.0315661016035706	2.33340547571949
GTF2H5	CD8T	IAV	PC2_zscore	0.0176252334364913	0.0396491903359682	2.2061648068045
GTF2H5	CD8T	Tcruzi	PC2_zscore	0.0178618076135395	0.0350449301602156	2.29048768759684
GTF2H5	monocyte	NI	PC2_zscore	0.0183941124624562	0.0275154493801861	2.36288500682173
GTF2H5	monocyte	LPS	PC2_zscore	0.0182132646297983	0.0316434996641538	2.29756463107062
GTF2H5	monocyte	IAV	PC2_zscore	0.0190992338886107	0.0153959729704585	2.26161545115516
GTF2H5	monocyte	Tcruzi	PC2_zscore	0.0182862144679347	0.0310083001889033	2.33896923401325
GTF2H5	B	NI	PC2_zscore	0.0178668196424912	0.034874945418956	2.29136719259761
GTF2H5	B	LPS	PC2_zscore	0.0174150289299554	0.0445125153509251	2.13693706098376
GTF2H5	B	IAV	PC2_zscore	0.0175720040872316	0.0407011191105667	2.19605597844899
GTF2H5	B	Tcruzi	PC2_zscore	0.0177175212121828	0.0377506016236416	2.24345458099392
GTF2H5	CD4T	NI	PC2_zscore	0.0181011172920201	0.0305427535720763	2.3791678906967
GTF2H5	CD4T	LPS	PC2_zscore	0.0178526495489376	0.0329219276669422	2.33243373832173
GTF2H5	CD4T	IAV	PC2_zscore	0.0178376947923728	0.0332706522965137	2.32564755949005
GTF2H5	CD4T	Tcruzi	PC2_zscore	0.0178017763948385	0.0342933915007946	2.30636568468958
TULP4	NK	NI	PC2_zscore	-0.0174794986703966	0.213510194377325	-1.26533657540153
TULP4	NK	LPS	PC2_zscore	-0.0157447468230452	0.224521545463152	-1.21807636993099
TULP4	NK	IAV	PC2_zscore	-0.016567870100561	0.218713943881754	-1.24268880650749
TULP4	NK	Tcruzi	PC2_zscore	-0.014031532517133	0.242541101069822	-1.12610554788687
TULP4	CD8T	NI	PC2_zscore	-0.012868366033721	0.237944727490623	-1.17242035692976
TULP4	CD8T	LPS	PC2_zscore	-0.014895265848795	0.224057133260754	-1.22878482953411
TULP4	CD8T	IAV	PC2_zscore	-0.00736855409373127	0.355771644896088	-0.695577426183543
TULP4	CD8T	Tcruzi	PC2_zscore	-0.0186404415939286	0.203705185739429	-1.34614976475184
TULP4	monocyte	NI	PC2_zscore	-0.00940241824933449	0.305313926561424	-0.873105759363819
TULP4	monocyte	LPS	PC2_zscore	-0.0175091815114315	0.216331862683403	-1.25139098814577
TULP4	monocyte	IAV	PC2_zscore	-0.0369261115913959	0.00651543889277961	-1.93754571062495
TULP4	monocyte	Tcruzi	PC2_zscore	-0.00763318250779719	0.351103361907948	-0.706618503700554
TULP4	B	NI	PC2_zscore	-0.0101069319523941	0.281775652409484	-0.977619718010005
TULP4	B	LPS	PC2_zscore	-0.00607374390376439	0.38679571072086	-0.604184529635758
TULP4	B	IAV	PC2_zscore	-0.0128933401043278	0.238910184241865	-1.15397516356109
TULP4	B	Tcruzi	PC2_zscore	-0.00952947666376561	0.298288972217042	-0.90954003435503
TULP4	CD4T	NI	PC2_zscore	-0.00365019723555054	0.470339953695069	-0.370210770319235
TULP4	CD4T	LPS	PC2_zscore	-0.0148298007266949	0.210104319526916	-1.35001208274249
TULP4	CD4T	IAV	PC2_zscore	-0.0152757611653921	0.208022539769211	-1.36551851018676
TULP4	CD4T	Tcruzi	PC2_zscore	-0.013763014105248	0.220342734735453	-1.27411499785795
TMEM181	NK	NI	PC2_zscore	-0.00411123214866085	0.523087752108439	-0.357148962955757
TMEM181	NK	LPS	PC2_zscore	-0.00391364758949839	0.532227421208325	-0.328019488850664
TMEM181	NK	IAV	PC2_zscore	-0.010037117053349	0.398648778239436	-0.638468151485878
TMEM181	NK	Tcruzi	PC2_zscore	0.00685073571134357	0.435587842490896	0.549622733842104
TMEM181	CD8T	NI	PC2_zscore	-0.00648628923050627	0.456985972044206	-0.545194534488452
TMEM181	CD8T	LPS	PC2_zscore	-0.00461723714229771	0.509743182333812	-0.395599392783638
TMEM181	CD8T	IAV	PC2_zscore	0.00386310435356145	0.501294141140743	0.340885970307308
TMEM181	CD8T	Tcruzi	PC2_zscore	0.00128080575503831	0.572446104366688	0.128278282103102
TMEM181	monocyte	NI	PC2_zscore	0.00760796423967683	0.368211748139497	0.68780993388394
TMEM181	monocyte	LPS	PC2_zscore	0.00153592276122842	0.557087262328332	0.155977664459657
TMEM181	monocyte	IAV	PC2_zscore	0.00102001512416871	0.524404128778023	0.0847632469518369
TMEM181	monocyte	Tcruzi	PC2_zscore	0.00461050204600511	0.468703217413567	0.457584053020545
TMEM181	B	NI	PC2_zscore	-0.00413898717205042	0.528609499734297	-0.341203441084779
TMEM181	B	LPS	PC2_zscore	0.00132987441309324	0.573728472192802	0.121869310151261
TMEM181	B	IAV	PC2_zscore	-0.00587418717977887	0.493306242409144	-0.440268351964486
TMEM181	B	Tcruzi	PC2_zscore	0.0040888322577168	0.503144582642821	0.346931659979966
TMEM181	CD4T	NI	PC2_zscore	0.00478305628967455	0.437199528821167	0.556387850323044
TMEM181	CD4T	LPS	PC2_zscore	0.00225848975117278	0.521938172486159	0.292364452009212
TMEM181	CD4T	IAV	PC2_zscore	-0.00695944966301276	0.408249162606536	-0.686059133736283
TMEM181	CD4T	Tcruzi	PC2_zscore	0.00980699348300239	0.337457983701349	0.872159890170638
DYNLT1	NK	NI	PC2_zscore	0.00226340163572959	0.714773893685916	0.307129040809938
DYNLT1	NK	LPS	PC2_zscore	0.00250443731252831	0.707574958619784	0.324963606848676
DYNLT1	NK	IAV	PC2_zscore	0.00313942786936047	0.687552587341273	0.369623387613865
DYNLT1	NK	Tcruzi	PC2_zscore	0.00240898578599565	0.711823683169607	0.320305554069424
DYNLT1	CD8T	NI	PC2_zscore	0.00215623624372938	0.716147058251716	0.307196322606518
DYNLT1	CD8T	LPS	PC2_zscore	0.00164556246948983	0.729818612317933	0.23428406850457
DYNLT1	CD8T	IAV	PC2_zscore	0.00277657660067112	0.697774378445052	0.350139427692396
DYNLT1	CD8T	Tcruzi	PC2_zscore	0.00184263059081836	0.724618742023765	0.268762825003122
DYNLT1	monocyte	NI	PC2_zscore	0.001048249769201	0.706614152704287	0.0975808963439795
DYNLT1	monocyte	LPS	PC2_zscore	0.00254237843300575	0.694371960634949	0.287524955695829
DYNLT1	monocyte	IAV	PC2_zscore	0.0173128087024727	0.295447069122161	0.750455574723453
DYNLT1	monocyte	Tcruzi	PC2_zscore	0.00229312399312921	0.714065588274874	0.312787173845213
DYNLT1	B	NI	PC2_zscore	0.00158799232708417	0.732037720554079	0.233034361744113
DYNLT1	B	LPS	PC2_zscore	0.00234146685285838	0.710251850499913	0.334834880421979
DYNLT1	B	IAV	PC2_zscore	0.00216194528060815	0.714754941092133	0.317334871141641
DYNLT1	B	Tcruzi	PC2_zscore	0.00188469833600209	0.723403952127214	0.275156077975876
DYNLT1	CD4T	NI	PC2_zscore	0.00174712470239676	0.727206301936177	0.258236937065618
DYNLT1	CD4T	LPS	PC2_zscore	0.00173628648653853	0.727613632828402	0.255772048785311
DYNLT1	CD4T	IAV	PC2_zscore	0.00222193944693673	0.713539232795354	0.321388769968121
DYNLT1	CD4T	Tcruzi	PC2_zscore	0.00197704312956987	0.720668267164748	0.288218994632899
SYTL3	NK	NI	PC2_zscore	0.00475151344757627	0.730620511529955	0.412920652968538
SYTL3	NK	LPS	PC2_zscore	0.00506207758908586	0.724181842332522	0.438427277363092
SYTL3	NK	IAV	PC2_zscore	0.00331544668529991	0.749677769526258	0.335517295971321
SYTL3	NK	Tcruzi	PC2_zscore	0.00647315223573423	0.715453229116662	0.445032691433351
SYTL3	CD8T	NI	PC2_zscore	0.0029813107883809	0.756446608807348	0.313011626641882
SYTL3	CD8T	LPS	PC2_zscore	0.0026098411088207	0.76356100331293	0.276945613118032
SYTL3	CD8T	IAV	PC2_zscore	0.00435927365816412	0.73404118730889	0.388716619088206
SYTL3	CD8T	Tcruzi	PC2_zscore	0.00345983973337261	0.747393320533922	0.356954215743468
SYTL3	monocyte	NI	PC2_zscore	0.00220278767730585	0.75546047361041	0.175441518901235
SYTL3	monocyte	LPS	PC2_zscore	0.00565618064229214	0.718895350343904	0.421095370067927
SYTL3	monocyte	IAV	PC2_zscore	0.0495254735715023	0.0868041419732758	1.35247469695637
SYTL3	monocyte	Tcruzi	PC2_zscore	0.00347480204014736	0.750251843402612	0.334234088962454
SYTL3	B	NI	PC2_zscore	0.00215214909642683	0.773142163668054	0.233998821987712
SYTL3	B	LPS	PC2_zscore	0.00325152151049782	0.751976869824917	0.336919317830334
SYTL3	B	IAV	PC2_zscore	0.00403646935085116	0.738940341223596	0.381829983638455
SYTL3	B	Tcruzi	PC2_zscore	0.00273895831889307	0.761976883825478	0.290430827065862
SYTL3	CD4T	NI	PC2_zscore	0.00283895652433663	0.757194667069176	0.324098851741241
SYTL3	CD4T	LPS	PC2_zscore	0.00138949284093839	0.789941141221798	0.163701886915478
SYTL3	CD4T	IAV	PC2_zscore	0.00249030543126383	0.76366274569237	0.296433972639915
SYTL3	CD4T	Tcruzi	PC2_zscore	0.00450231818440229	0.727850849353043	0.429429294463056
EZR	NK	NI	PC2_zscore	-0.0298903755464623	0.0348298824802881	-1.80616936698839
EZR	NK	LPS	PC2_zscore	-0.0201175572211363	0.111218468374886	-1.21822565359874
EZR	NK	IAV	PC2_zscore	-0.0202415487133961	0.109441393285831	-1.22769410298818
EZR	NK	Tcruzi	PC2_zscore	-0.0290467350087725	0.0491626269705068	-1.64577358114832
EZR	CD8T	NI	PC2_zscore	-0.0535458893146615	0.000112369063079543	-3.63162329915461
EZR	CD8T	LPS	PC2_zscore	-0.0467153084627176	0.0018656175176166	-2.85862773724056
EZR	CD8T	IAV	PC2_zscore	0.0121190061717441	0.258962718368908	0.647528933787808
EZR	CD8T	Tcruzi	PC2_zscore	-0.0576068560941152	8.56094774409621e-05	-3.68858927872298
EZR	monocyte	NI	PC2_zscore	0.0354195744939406	0.0274627765791395	1.91065061947434
EZR	monocyte	LPS	PC2_zscore	0.013640088892853	0.253307090913041	0.66443766760513
EZR	monocyte	IAV	PC2_zscore	0.0495156914364065	0.0110056919281877	2.30324467329927
EZR	monocyte	Tcruzi	PC2_zscore	0.0290637105171713	0.0725889729423796	1.45349070214207
EZR	B	NI	PC2_zscore	0.0192089582345553	0.0257168722258364	1.94719136584125
EZR	B	LPS	PC2_zscore	0.0108827929067817	0.133504240978237	1.10979835793866
EZR	B	IAV	PC2_zscore	-0.00411853465434456	0.357152319801846	-0.366114412980569
EZR	B	Tcruzi	PC2_zscore	0.0280025610193106	0.00403527326362029	2.64644877376554
EZR	CD4T	NI	PC2_zscore	-0.0686237415398004	9.63099007100787e-07	-4.65137785003717
EZR	CD4T	LPS	PC2_zscore	-0.0716015819304331	3.52666172598326e-07	-4.84540663140307
EZR	CD4T	IAV	PC2_zscore	-0.069059052031477	9.80293774488494e-07	-4.6476664335692
EZR	CD4T	Tcruzi	PC2_zscore	-0.0595444890323377	3.40424976894571e-05	-3.9014929797293
RSPH3	NK	NI	PC2_zscore	-0.00307033009286059	0.74029270744089	-0.301193372450588
RSPH3	NK	LPS	PC2_zscore	0.000711147119502196	0.808944027769186	0.0654142005810835
RSPH3	NK	IAV	PC2_zscore	-0.00155182807737394	0.765472264803557	-0.162662585818329
RSPH3	NK	Tcruzi	PC2_zscore	-0.00227382997448824	0.755511174534653	-0.236534131877076
RSPH3	CD8T	NI	PC2_zscore	-0.00258341956841843	0.746809645221737	-0.278659754907529
RSPH3	CD8T	LPS	PC2_zscore	-0.00127039726786439	0.774639186500095	-0.143024113448089
RSPH3	CD8T	IAV	PC2_zscore	0.00104884679057411	0.817013526791655	0.0986051824117639
RSPH3	CD8T	Tcruzi	PC2_zscore	-0.00204433048329847	0.758440789155831	-0.228832497176153
RSPH3	monocyte	NI	PC2_zscore	0.00261542307204664	0.761277993035095	0.218381491896145
RSPH3	monocyte	LPS	PC2_zscore	-0.00161088310287287	0.760568458362337	-0.177349191026189
RSPH3	monocyte	IAV	PC2_zscore	-0.0279588250187254	0.190050187334105	-1.09082370624463
RSPH3	monocyte	Tcruzi	PC2_zscore	-0.00237967582985752	0.747948121528079	-0.276543855988011
RSPH3	B	NI	PC2_zscore	-0.00237345145925315	0.751985864693765	-0.256984417865518
RSPH3	B	LPS	PC2_zscore	-0.00418063468506051	0.721339378262763	-0.357990736645389
RSPH3	B	IAV	PC2_zscore	-0.000675926421439593	0.788497547124794	-0.0782584853861601
RSPH3	B	Tcruzi	PC2_zscore	-0.00162424640844963	0.768258718459471	-0.183796244224801
RSPH3	CD4T	NI	PC2_zscore	-0.00377298933296007	0.719442608360976	-0.379769739506788
RSPH3	CD4T	LPS	PC2_zscore	0.000531201782241003	0.819404749664751	0.0629927971619489
RSPH3	CD4T	IAV	PC2_zscore	-0.000429753244513607	0.795307771008356	-0.0549953807569217
RSPH3	CD4T	Tcruzi	PC2_zscore	-0.00350007825715553	0.725885938416757	-0.358295480005809
TAGAP	NK	NI	PC2_zscore	0.0175124252729745	0.334155733361858	0.880741802088799
TAGAP	NK	LPS	PC2_zscore	0.0110422276025327	0.396179192832633	0.697162722477739
TAGAP	NK	IAV	PC2_zscore	0.0137602467606908	0.359048923643622	0.805211452191555
TAGAP	NK	Tcruzi	PC2_zscore	0.0177215969360435	0.339767050191503	0.853801540036725
TAGAP	CD8T	NI	PC2_zscore	0.00622465333008386	0.46472545095622	0.475237426514838
TAGAP	CD8T	LPS	PC2_zscore	-0.00377893041600465	0.590417147411447	-0.241786039336056
TAGAP	CD8T	IAV	PC2_zscore	0.0100600601456279	0.414073381392822	0.627156830420788
TAGAP	CD8T	Tcruzi	PC2_zscore	-0.00402833161094011	0.580994586231539	-0.264157321728122
TAGAP	monocyte	NI	PC2_zscore	0.0138973929077079	0.377818398357114	0.673883351399742
TAGAP	monocyte	LPS	PC2_zscore	0.0130531762521984	0.403042867027115	0.624181055612677
TAGAP	monocyte	IAV	PC2_zscore	0.0319134964235867	0.125712769339301	1.16161529155352
TAGAP	monocyte	Tcruzi	PC2_zscore	0.0177740429143509	0.358552988457709	0.758787743576062
TAGAP	B	NI	PC2_zscore	0.00136977417481502	0.584467522402351	0.118713888843074
TAGAP	B	LPS	PC2_zscore	0.00951661709582808	0.389594507171124	0.725361615070943
TAGAP	B	IAV	PC2_zscore	0.0163099914789944	0.322917097565606	0.932274763331031
TAGAP	B	Tcruzi	PC2_zscore	0.00756541190570447	0.439135457632858	0.567639364866458
TAGAP	CD4T	NI	PC2_zscore	0.00117675235712731	0.581079299404235	0.105847306021659
TAGAP	CD4T	LPS	PC2_zscore	-0.00551067113273238	0.528084466255487	-0.399708058104037
TAGAP	CD4T	IAV	PC2_zscore	-0.00579528035289942	0.511438216253519	-0.438046394054251
TAGAP	CD4T	Tcruzi	PC2_zscore	-0.00907463706527881	0.470655000236776	-0.55404626547107
SOD2	NK	NI	PC2_zscore	0.00806962782683646	0.314523770955541	0.440440209447365
SOD2	NK	LPS	PC2_zscore	0.0272929956722311	0.0439939011846739	1.70124921373935
SOD2	NK	IAV	PC2_zscore	0.0143747732326137	0.204418161472499	0.805760832837024
SOD2	NK	Tcruzi	PC2_zscore	0.0169162876732092	0.175569567913891	0.908009698961163
SOD2	CD8T	NI	PC2_zscore	0.00567978426952218	0.335777153940182	0.401618513780407
SOD2	CD8T	LPS	PC2_zscore	0.0100304228512445	0.228442039775408	0.735783554188426
SOD2	CD8T	IAV	PC2_zscore	0.0072765192783743	0.324893545668619	0.432247338625839
SOD2	CD8T	Tcruzi	PC2_zscore	0.02661882102923	0.031341614942005	1.84991259337775
SOD2	monocyte	NI	PC2_zscore	-0.0190815918895576	0.209558925087485	-0.849392872477152
SOD2	monocyte	LPS	PC2_zscore	0.025681572459126	0.0636498521668197	1.51876726091715
SOD2	monocyte	IAV	PC2_zscore	0.0633945567057359	0.000273013965635461	2.9302757234321
SOD2	monocyte	Tcruzi	PC2_zscore	0.0125538856880644	0.230589441823381	0.707793816058723
SOD2	B	NI	PC2_zscore	0.0121167437067758	0.215520765151695	0.773668975796296
SOD2	B	LPS	PC2_zscore	0.0143626565990968	0.148890209808652	1.03143779871667
SOD2	B	IAV	PC2_zscore	0.021441014366534	0.0831479656756284	1.34772843143132
SOD2	B	Tcruzi	PC2_zscore	0.042449654811514	0.00761616698969482	2.27939159966854
SOD2	CD4T	NI	PC2_zscore	-0.000212771852473927	0.499688361038323	-0.0189896368440576
SOD2	CD4T	LPS	PC2_zscore	0.0386441398171574	0.00353071679295491	3.81523789723793
SOD2	CD4T	IAV	PC2_zscore	0.0319448995454821	0.00492339649254028	2.82027386556542
SOD2	CD4T	Tcruzi	PC2_zscore	0.0126177866658808	0.130608847081889	1.12622266478746
WTAP	NK	NI	PC2_zscore	5.43822782488041e-05	0.98943270201763	0.0650112044137392
WTAP	NK	LPS	PC2_zscore	3.57211309431934e-05	0.99008915166765	0.0404516177903713
WTAP	NK	IAV	PC2_zscore	5.30537078744308e-05	0.989349071882081	0.0601879763358218
WTAP	NK	Tcruzi	PC2_zscore	5.79672916523441e-05	0.989303973008666	0.0674821222990177
WTAP	CD8T	NI	PC2_zscore	8.73995889107945e-05	0.988212543431892	0.0868455687607909
WTAP	CD8T	LPS	PC2_zscore	4.95942966834157e-05	0.989615607869952	0.0630572519086537
WTAP	CD8T	IAV	PC2_zscore	3.75333150727428e-05	0.990041200925345	0.0436252746439247
WTAP	CD8T	Tcruzi	PC2_zscore	5.01618998843824e-05	0.989591155145158	0.0655409243051778
WTAP	monocyte	NI	PC2_zscore	-0.00562017641894739	0.902376033838896	-0.302727343681962
WTAP	monocyte	LPS	PC2_zscore	9.64960178834339e-05	0.987855026929064	0.07751640665534
WTAP	monocyte	IAV	PC2_zscore	0.0539531181207713	0.0974886906288049	2.10405218157107
WTAP	monocyte	Tcruzi	PC2_zscore	6.2012882724071e-05	0.989201199184153	0.0676451268472752
WTAP	B	NI	PC2_zscore	6.78776706997505e-05	0.988798787902849	0.0809813277689289
WTAP	B	LPS	PC2_zscore	5.53087864260959e-05	0.989337636541243	0.0716105542233693
WTAP	B	IAV	PC2_zscore	5.05756052527722e-05	0.989578875281788	0.0643535757570548
WTAP	B	Tcruzi	PC2_zscore	4.24687036455471e-05	0.989959561162666	0.0542163615903358
WTAP	CD4T	NI	PC2_zscore	8.20750419814268e-05	0.988100960679272	0.0917485939655129
WTAP	CD4T	LPS	PC2_zscore	6.8820000415281e-05	0.98844927887285	0.0896897999321913
WTAP	CD4T	IAV	PC2_zscore	9.00134003174538e-05	0.988005098166204	0.0913139943847289
WTAP	CD4T	Tcruzi	PC2_zscore	6.406868581621e-05	0.988714041856484	0.086156894639137
ACAT2	NK	NI	PC2_zscore	0.000668446359411634	0.919943328310846	0.164115458637483
ACAT2	NK	LPS	PC2_zscore	0.000850245253015946	0.915766887408558	0.190000853098629
ACAT2	NK	IAV	PC2_zscore	-0.000215189877320002	0.930605908685314	-0.032490936946671
ACAT2	NK	Tcruzi	PC2_zscore	0.000882195694021299	0.915113268496431	0.199220009624633
ACAT2	CD8T	NI	PC2_zscore	0.00116506420917666	0.907629447491214	0.244653727605174
ACAT2	CD8T	LPS	PC2_zscore	0.00069146314662867	0.918924598054358	0.178440410431906
ACAT2	CD8T	IAV	PC2_zscore	0.000610325911715888	0.920721604462975	0.160776453806883
ACAT2	CD8T	Tcruzi	PC2_zscore	0.000540678359657749	0.922924401273636	0.152482041233658
ACAT2	monocyte	NI	PC2_zscore	4.55838372830629e-05	0.925063829179211	0.00774572922698121
ACAT2	monocyte	LPS	PC2_zscore	0.00149646902522579	0.900960759559843	0.252500640606985
ACAT2	monocyte	IAV	PC2_zscore	0.054186247290382	0.0444494544243646	1.96102116204457
ACAT2	monocyte	Tcruzi	PC2_zscore	0.000940407976011815	0.913475979603997	0.212016142495492
ACAT2	B	NI	PC2_zscore	0.000541182606294654	0.922713254103182	0.154580097370924
ACAT2	B	LPS	PC2_zscore	0.000275916143326651	0.931553576847472	0.0795784387001058
ACAT2	B	IAV	PC2_zscore	0.0005267468253836	0.923300608249018	0.148158592950829
ACAT2	B	Tcruzi	PC2_zscore	0.000398328115959383	0.92738474946212	0.113929571554406
ACAT2	CD4T	NI	PC2_zscore	0.000774706679608992	0.913074972959355	0.227098921716105
ACAT2	CD4T	LPS	PC2_zscore	0.00110953084181204	0.90561668194168	0.260289890265476
ACAT2	CD4T	IAV	PC2_zscore	0.00116466673981295	0.90531442123608	0.260131913825582
ACAT2	CD4T	Tcruzi	PC2_zscore	0.000739935064915977	0.91447109103941	0.218974789054124
TCP1	NK	NI	PC2_zscore	0.00320633821087426	0.511964650059573	0.514027992916049
TCP1	NK	LPS	PC2_zscore	0.00469379929539638	0.472407662266086	0.613931716993056
TCP1	NK	IAV	PC2_zscore	0.00505749525145043	0.455621273396621	0.623835587480771
TCP1	NK	Tcruzi	PC2_zscore	0.00388254049711369	0.494522086598962	0.570156019717859
TCP1	CD8T	NI	PC2_zscore	0.0024999346631373	0.530851937312518	0.46856562626628
TCP1	CD8T	LPS	PC2_zscore	0.00460414512934518	0.471639933165587	0.647637036930622
TCP1	CD8T	IAV	PC2_zscore	0.00373026018217015	0.49076719128581	0.571935253899363
TCP1	CD8T	Tcruzi	PC2_zscore	0.00220955801067499	0.543514204463223	0.412358406755529
TCP1	monocyte	NI	PC2_zscore	-0.000535095063511815	0.591693060574506	-0.0644830408669651
TCP1	monocyte	LPS	PC2_zscore	0.00522483354970745	0.432689741078402	0.690147999751211
TCP1	monocyte	IAV	PC2_zscore	0.0044600777987398	0.378809694369897	0.546933018995952
TCP1	monocyte	Tcruzi	PC2_zscore	0.00473006242666024	0.467989108316749	0.666658360540025
TCP1	B	NI	PC2_zscore	0.00234738836129198	0.53894909285767	0.422670143062737
TCP1	B	LPS	PC2_zscore	0.00196164398809724	0.554626625146031	0.355383512620112
TCP1	B	IAV	PC2_zscore	0.00452815478776658	0.475164035748713	0.637208798224191
TCP1	B	Tcruzi	PC2_zscore	0.00134045741626076	0.580216095724322	0.228494128714017
TCP1	CD4T	NI	PC2_zscore	-0.000156045261896321	0.645587962951827	-0.023494378960921
TCP1	CD4T	LPS	PC2_zscore	0.00369891197300126	0.478132116138499	0.67771762835064
TCP1	CD4T	IAV	PC2_zscore	0.00322847105546788	0.494542610308146	0.626443369562669
TCP1	CD4T	Tcruzi	PC2_zscore	0.00271539676335025	0.516536114220013	0.546005434455915
MRPL18	NK	NI	PC2_zscore	0.00409877384971272	0.448236877247794	0.725221366790091
MRPL18	NK	LPS	PC2_zscore	0.00390497841873633	0.451613565876384	0.67844637018712
MRPL18	NK	IAV	PC2_zscore	0.00469876733866937	0.424133604391291	0.698619999634895
MRPL18	NK	Tcruzi	PC2_zscore	0.00329134294737527	0.473677479028424	0.564162477614085
MRPL18	CD8T	NI	PC2_zscore	0.00364723948544397	0.461074863826109	0.695154290048666
MRPL18	CD8T	LPS	PC2_zscore	0.00402483875004579	0.448624540909476	0.735656650224232
MRPL18	CD8T	IAV	PC2_zscore	0.00413507275021731	0.44347597624514	0.70597912367431
MRPL18	CD8T	Tcruzi	PC2_zscore	0.00446096163351141	0.437882628846309	0.762600625759476
MRPL18	monocyte	NI	PC2_zscore	0.00360584193962912	0.445637268642068	0.63586671339192
MRPL18	monocyte	LPS	PC2_zscore	0.00687367900297333	0.338087220813117	0.789912437321756
MRPL18	monocyte	IAV	PC2_zscore	0.00326881202708715	0.376820353251943	0.375999634738403
MRPL18	monocyte	Tcruzi	PC2_zscore	0.00420430510546305	0.442805561610877	0.764806751523627
MRPL18	B	NI	PC2_zscore	0.00345500208564123	0.468703670780665	0.656052674382325
MRPL18	B	LPS	PC2_zscore	0.00348348127668989	0.467478658519938	0.665106584045149
MRPL18	B	IAV	PC2_zscore	0.00454488427411899	0.436578051300569	0.75927087611547
MRPL18	B	Tcruzi	PC2_zscore	0.0038309178499739	0.454149844239339	0.729082455326463
MRPL18	CD4T	NI	PC2_zscore	0.00366702062225388	0.457411663862376	0.741277487724053
MRPL18	CD4T	LPS	PC2_zscore	0.00320824386667473	0.48120234720858	0.620679929326946
MRPL18	CD4T	IAV	PC2_zscore	0.00401941742404735	0.443284922082876	0.793801284375586
MRPL18	CD4T	Tcruzi	PC2_zscore	0.00410383315887886	0.441055672305051	0.797757408943964
IGF2R	NK	NI	PC2_zscore	-0.000890072885911451	0.836115559940203	-0.138794319931002
IGF2R	NK	LPS	PC2_zscore	0.0010088884234936	0.832382714588042	0.148565871795533
IGF2R	NK	IAV	PC2_zscore	0.00569289959098921	0.722394098096234	0.438545471712078
IGF2R	NK	Tcruzi	PC2_zscore	-0.00189930398760192	0.810128620467059	-0.257454893239603
IGF2R	CD8T	NI	PC2_zscore	-0.00190244427563973	0.802096931197781	-0.290245146639079
IGF2R	CD8T	LPS	PC2_zscore	-0.000895068125091026	0.834287460655587	-0.148893596752001
IGF2R	CD8T	IAV	PC2_zscore	0.00147465595602326	0.815567816064764	0.221032438180228
IGF2R	CD8T	Tcruzi	PC2_zscore	-0.00218596526904473	0.795579754599845	-0.314730386547128
IGF2R	monocyte	NI	PC2_zscore	-0.0301763047830031	0.164368608259132	-1.43510522903536
IGF2R	monocyte	LPS	PC2_zscore	-0.000919657313610941	0.830380276371549	-0.151599721671793
IGF2R	monocyte	IAV	PC2_zscore	-0.00243405537878213	0.763539600650727	-0.296498751122171
IGF2R	monocyte	Tcruzi	PC2_zscore	0.00115727191974095	0.821072918758299	0.198167397089358
IGF2R	B	NI	PC2_zscore	0.000503798244344955	0.844204620244552	0.0899497116767875
IGF2R	B	LPS	PC2_zscore	0.00179909449967157	0.803929861283194	0.272832122719127
IGF2R	B	IAV	PC2_zscore	0.000397435527713689	0.849318957618433	0.0678109336222606
IGF2R	B	Tcruzi	PC2_zscore	-0.000199227380212088	0.856523081382252	-0.0354461836633606
IGF2R	CD4T	NI	PC2_zscore	0.0020013549514521	0.781633601661895	0.357731833944635
IGF2R	CD4T	LPS	PC2_zscore	-0.00192900712405206	0.786749325846534	-0.345793981530603
IGF2R	CD4T	IAV	PC2_zscore	0.00117899556210502	0.811361965731947	0.242145412294976
IGF2R	CD4T	Tcruzi	PC2_zscore	0.000975507745521239	0.819294102190325	0.206575846401952
MAP3K4	NK	NI	PC2_zscore	-0.000389203154576804	0.757525467765438	-0.0638290292398703
MAP3K4	NK	LPS	PC2_zscore	-0.00386117182502746	0.668209337595198	-0.404433043042944
MAP3K4	NK	IAV	PC2_zscore	-0.00299662774230365	0.678182695921202	-0.387375982761858
MAP3K4	NK	Tcruzi	PC2_zscore	-0.00211819807334432	0.707648949464452	-0.352636840166528
MAP3K4	CD8T	NI	PC2_zscore	-0.000870675019456943	0.746094702953554	-0.177139930340857
MAP3K4	CD8T	LPS	PC2_zscore	-0.00157468879284036	0.720259386555394	-0.304908811285087
MAP3K4	CD8T	IAV	PC2_zscore	-0.00255697692357904	0.690346776669605	-0.385729148622907
MAP3K4	CD8T	Tcruzi	PC2_zscore	-0.000959312173598879	0.742649941210855	-0.195710810394665
MAP3K4	monocyte	NI	PC2_zscore	-0.00336819945846054	0.655890458903098	-0.325231415755073
MAP3K4	monocyte	LPS	PC2_zscore	-0.00242306696362535	0.684486755257265	-0.313448931636644
MAP3K4	monocyte	IAV	PC2_zscore	0.00668511309919182	0.585187610214724	0.288815996610179
MAP3K4	monocyte	Tcruzi	PC2_zscore	-0.00228782594454876	0.704508091218152	-0.361989085804042
MAP3K4	B	NI	PC2_zscore	-0.00142616199087828	0.724237932735257	-0.298206880258231
MAP3K4	B	LPS	PC2_zscore	-0.00216650151786749	0.699465404828386	-0.40146772784786
MAP3K4	B	IAV	PC2_zscore	-0.00191104413650114	0.708466025826099	-0.364539853026669
MAP3K4	B	Tcruzi	PC2_zscore	-0.00061459072005718	0.755813603825423	-0.120537904439379
MAP3K4	CD4T	NI	PC2_zscore	-0.00104984949154138	0.739246535582082	-0.23187111686974
MAP3K4	CD4T	LPS	PC2_zscore	-0.000739302413372962	0.752911461285014	-0.157939530373132
MAP3K4	CD4T	IAV	PC2_zscore	-0.00188201001330342	0.706522688067799	-0.379716384448634
MAP3K4	CD4T	Tcruzi	PC2_zscore	-0.0022780562045386	0.694762561514828	-0.420900552034056
AGPAT4	NK	NI	PC2_zscore	-0.0247293083206046	0.0822213885711592	-1.61599559150841
AGPAT4	NK	LPS	PC2_zscore	-0.028065521796126	0.0584490751577007	-1.81402095557811
AGPAT4	NK	IAV	PC2_zscore	-0.0268302305635301	0.0661162160739707	-1.73426303578153
AGPAT4	NK	Tcruzi	PC2_zscore	-0.0247040287616029	0.0835257112168843	-1.60613826978291
AGPAT4	CD8T	NI	PC2_zscore	-0.0269150661491221	0.0661970250598543	-1.70514566408891
AGPAT4	CD8T	LPS	PC2_zscore	-0.0268656817245684	0.0673275336914936	-1.69966114346917
AGPAT4	CD8T	IAV	PC2_zscore	-0.0250438422512103	0.0827472572934136	-1.56650318025618
AGPAT4	CD8T	Tcruzi	PC2_zscore	-0.0272038360641999	0.0646182956815465	-1.69729621802042
AGPAT4	monocyte	NI	PC2_zscore	-0.0286896290041781	0.0480171934327184	-1.78720508345055
AGPAT4	monocyte	LPS	PC2_zscore	-0.0254114969759532	0.0769592505769464	-1.64603182199012
AGPAT4	monocyte	IAV	PC2_zscore	-0.0284061363187833	0.0480559180216226	-1.71840191112075
AGPAT4	monocyte	Tcruzi	PC2_zscore	-0.0267158090153103	0.0664066454380167	-1.73399321991593
AGPAT4	B	NI	PC2_zscore	-0.0224349671851786	0.122666629783377	-1.31734373828162
AGPAT4	B	LPS	PC2_zscore	-0.0244350478398166	0.089002720880848	-1.53518532591286
AGPAT4	B	IAV	PC2_zscore	-0.0230029454445709	0.111237499161203	-1.39024421509391
AGPAT4	B	Tcruzi	PC2_zscore	-0.0241364996584268	0.0945285568403568	-1.49481023727398
AGPAT4	CD4T	NI	PC2_zscore	-0.0242601788354692	0.0871063423742552	-1.5618441254865
AGPAT4	CD4T	LPS	PC2_zscore	-0.0269506284601478	0.0629158692193766	-1.74893210805597
AGPAT4	CD4T	IAV	PC2_zscore	-0.0268690358976117	0.0643227435421377	-1.72590172996183
AGPAT4	CD4T	Tcruzi	PC2_zscore	-0.0250097578763458	0.0787411603232104	-1.6239615908159
PRKN	NK	NI	PC2_zscore	0.0141738023832357	0.188403221412695	1.2874135342455
PRKN	NK	LPS	PC2_zscore	0.0135649829510997	0.198090525970521	1.18677495047158
PRKN	NK	IAV	PC2_zscore	0.0137937159250811	0.192495237337148	1.21914931950591
PRKN	NK	Tcruzi	PC2_zscore	0.0142043709888151	0.188507319493111	1.28387021883399
PRKN	CD8T	NI	PC2_zscore	0.0141290037178255	0.186390369803348	1.31299884599516
PRKN	CD8T	LPS	PC2_zscore	0.0138442855131701	0.192568428916001	1.27397670926477
PRKN	CD8T	IAV	PC2_zscore	0.0132962650482376	0.201386984423103	1.2100675604718
PRKN	CD8T	Tcruzi	PC2_zscore	0.0138767887918765	0.190603205091344	1.29089026956759
PRKN	monocyte	NI	PC2_zscore	0.0145538926216895	0.17391512901026	1.25045531849773
PRKN	monocyte	LPS	PC2_zscore	0.0156411858440917	0.163164374017582	1.26345583876586
PRKN	monocyte	IAV	PC2_zscore	0.0156562538986103	0.125068607532646	1.02800066844858
PRKN	monocyte	Tcruzi	PC2_zscore	0.013328744527105	0.20388846335302	1.20058142792118
PRKN	B	NI	PC2_zscore	0.0143155300358229	0.182085285621658	1.32997898511193
PRKN	B	LPS	PC2_zscore	0.0140192010446511	0.186152490133763	1.31636813653956
PRKN	B	IAV	PC2_zscore	0.0134949765350905	0.196765866721985	1.26146811176236
PRKN	B	Tcruzi	PC2_zscore	0.0131800882891945	0.204991523877185	1.21356482704169
PRKN	CD4T	NI	PC2_zscore	0.0144263117323974	0.176485891364458	1.38509334529678
PRKN	CD4T	LPS	PC2_zscore	0.0136040681737664	0.189056377293608	1.31595950557704
PRKN	CD4T	IAV	PC2_zscore	0.0138264356587329	0.185073991369128	1.33872513029217
PRKN	CD4T	Tcruzi	PC2_zscore	0.0135623495459791	0.191637901615184	1.29978626569061
QKI	NK	NI	PC2_zscore	0.00467014650814549	0.586864791471748	0.535899406085852
QKI	NK	LPS	PC2_zscore	0.00604255959550039	0.558128169146297	0.626636658468928
QKI	NK	IAV	PC2_zscore	0.00929282240742166	0.509979856634652	0.72530941863685
QKI	NK	Tcruzi	PC2_zscore	0.00367129057026621	0.613215472768376	0.441003177943666
QKI	CD8T	NI	PC2_zscore	0.0040654973320453	0.592110043336498	0.529507642362779
QKI	CD8T	LPS	PC2_zscore	0.0013646808235095	0.682548880144305	0.187115598795185
QKI	CD8T	IAV	PC2_zscore	0.00214356112301614	0.654612399755858	0.294551703813816
QKI	CD8T	Tcruzi	PC2_zscore	0.00201804041771552	0.658848960785121	0.284629921011918
QKI	monocyte	NI	PC2_zscore	0.0165212778514054	0.296861856022249	1.09291910381414
QKI	monocyte	LPS	PC2_zscore	0.00559460841034673	0.553363002315311	0.646238793111203
QKI	monocyte	IAV	PC2_zscore	0.0157608211614004	0.279841086626777	1.1032614578218
QKI	monocyte	Tcruzi	PC2_zscore	0.00559579145251093	0.553318612216973	0.656806332277772
QKI	B	NI	PC2_zscore	0.00489474178849221	0.569781686528909	0.602910306608416
QKI	B	LPS	PC2_zscore	0.00362571693411165	0.600676009303689	0.505768387836624
QKI	B	IAV	PC2_zscore	0.00222508779153753	0.649835179874751	0.32801750264167
QKI	B	Tcruzi	PC2_zscore	0.00159443103604103	0.674901884457298	0.227156651032748
QKI	CD4T	NI	PC2_zscore	0.00214117184613077	0.653829480310637	0.306981230099587
QKI	CD4T	LPS	PC2_zscore	0.00254757048145637	0.637679780890184	0.36920602769931
QKI	CD4T	IAV	PC2_zscore	0.00264335539063683	0.634431169190918	0.38256019463012
QKI	CD4T	Tcruzi	PC2_zscore	0.00183139221831578	0.665674482492038	0.258314036853123
SFT2D1	NK	NI	PC2_zscore	-0.009812456626111	0.0774228279499987	-1.90320269431132
SFT2D1	NK	LPS	PC2_zscore	-0.00983709085949802	0.0761026463906368	-1.88807225473708
SFT2D1	NK	IAV	PC2_zscore	-0.00972273098796782	0.0763950104211116	-1.73022433007017
SFT2D1	NK	Tcruzi	PC2_zscore	-0.00987861553444787	0.0757225444917408	-1.92345387651612
SFT2D1	CD8T	NI	PC2_zscore	-0.00994133914368021	0.0740934526359001	-1.94118306165171
SFT2D1	CD8T	LPS	PC2_zscore	-0.00984087969738829	0.0763798540170446	-1.91921202378895
SFT2D1	CD8T	IAV	PC2_zscore	-0.00984686188084268	0.0755889885150955	-1.88887742418032
SFT2D1	CD8T	Tcruzi	PC2_zscore	-0.00980567164926712	0.0774478543881227	-1.9136873126908
SFT2D1	monocyte	NI	PC2_zscore	-0.00999121285420555	0.0655657431300412	-1.99494029983453
SFT2D1	monocyte	LPS	PC2_zscore	-0.00990743092481488	0.0707488620488842	-1.96686726482201
SFT2D1	monocyte	IAV	PC2_zscore	-0.00979651472423937	0.0608567222423104	-1.79584095755261
SFT2D1	monocyte	Tcruzi	PC2_zscore	-0.00990527900637632	0.0739287661021462	-1.96475955649477
SFT2D1	B	NI	PC2_zscore	-0.009789249388328	0.0777241513107083	-1.91652751155336
SFT2D1	B	LPS	PC2_zscore	-0.00987938394180399	0.0748428179953391	-1.95196877551946
SFT2D1	B	IAV	PC2_zscore	-0.00976441194007713	0.0787752919822795	-1.89835858186432
SFT2D1	B	Tcruzi	PC2_zscore	-0.00975631545574867	0.0791107373777419	-1.89251089026907
SFT2D1	CD4T	NI	PC2_zscore	-0.00980859459679923	0.0768851698699685	-1.93026392295162
SFT2D1	CD4T	LPS	PC2_zscore	-0.00992488757370011	0.0738816956557116	-1.9574692258419
SFT2D1	CD4T	IAV	PC2_zscore	-0.00991844057504382	0.0740489292788709	-1.95568122127388
SFT2D1	CD4T	Tcruzi	PC2_zscore	-0.00989194019873102	0.0745592325895894	-1.95389965809714
MPC1	NK	NI	PC2_zscore	-0.00421341197018206	0.45331162810329	-0.734743069484451
MPC1	NK	LPS	PC2_zscore	-0.00399061534478889	0.457368985749357	-0.671362479621247
MPC1	NK	IAV	PC2_zscore	-0.0058731646780139	0.401182114954541	-0.691332230128289
MPC1	NK	Tcruzi	PC2_zscore	-0.00413480419581539	0.456063734827755	-0.720995974709795
MPC1	CD8T	NI	PC2_zscore	-0.0045711345515103	0.442777103460255	-0.775197599456173
MPC1	CD8T	LPS	PC2_zscore	-0.00469965982738391	0.440460904735259	-0.760450367195775
MPC1	CD8T	IAV	PC2_zscore	-0.00463587202359963	0.438262054263859	-0.717488293195942
MPC1	CD8T	Tcruzi	PC2_zscore	-0.00450768995309287	0.444153496725002	-0.773532933270939
MPC1	monocyte	NI	PC2_zscore	-0.00344986562685859	0.455312138612847	-0.520542603822049
MPC1	monocyte	LPS	PC2_zscore	-0.00444632777159455	0.431977830396779	-0.715033750813142
MPC1	monocyte	IAV	PC2_zscore	-0.00254532514620481	0.380738075542157	-0.237531225353165
MPC1	monocyte	Tcruzi	PC2_zscore	-0.00377536935441016	0.467616450001274	-0.672186708027259
MPC1	B	NI	PC2_zscore	-0.00400672576237102	0.459121137521077	-0.721607364341027
MPC1	B	LPS	PC2_zscore	-0.00390626335645526	0.462686141940708	-0.704135579338507
MPC1	B	IAV	PC2_zscore	-0.00372829893970108	0.469466661758555	-0.658777207575305
MPC1	B	Tcruzi	PC2_zscore	-0.00457963823972779	0.443932989305772	-0.760707875676942
MPC1	CD4T	NI	PC2_zscore	-0.00386643680961326	0.462654544545876	-0.729363487995626
MPC1	CD4T	LPS	PC2_zscore	-0.00374097518369359	0.468787484037002	-0.698719782587326
MPC1	CD4T	IAV	PC2_zscore	-0.00417429379091064	0.450023467495061	-0.780756895254456
MPC1	CD4T	Tcruzi	PC2_zscore	-0.00416983907952426	0.450281748143052	-0.779408170363173
RPS6KA2	NK	NI	PC2_zscore	-0.00485764840847841	0.624360279286607	-0.454265847421036
RPS6KA2	NK	LPS	PC2_zscore	-0.00482755552646847	0.625653177007242	-0.434322187615706
RPS6KA2	NK	IAV	PC2_zscore	-0.00597618937841414	0.603797524795583	-0.48705086226129
RPS6KA2	NK	Tcruzi	PC2_zscore	-0.00306604949396921	0.658600674125967	-0.305525992266612
RPS6KA2	CD8T	NI	PC2_zscore	-0.00557446011352411	0.607934069780888	-0.51363426320042
RPS6KA2	CD8T	LPS	PC2_zscore	-0.00413719851140208	0.635213204001409	-0.420954659569455
RPS6KA2	CD8T	IAV	PC2_zscore	-0.00427704490514198	0.628133115032603	-0.433677059725687
RPS6KA2	CD8T	Tcruzi	PC2_zscore	-0.00397501592487079	0.636259007844456	-0.424137708711286
RPS6KA2	monocyte	NI	PC2_zscore	-0.00488620758169303	0.606439982650832	-0.458746425241038
RPS6KA2	monocyte	LPS	PC2_zscore	-0.00914450314138614	0.550345095510691	-0.562543627280227
RPS6KA2	monocyte	IAV	PC2_zscore	-0.0247441882935646	0.203689365793584	-0.957119922000163
RPS6KA2	monocyte	Tcruzi	PC2_zscore	-0.00211388510004003	0.680726104952509	-0.233321957667843
RPS6KA2	B	NI	PC2_zscore	-0.00272361654178737	0.663243773405101	-0.328004355752669
RPS6KA2	B	LPS	PC2_zscore	-0.0027219378886951	0.663031028398923	-0.330253101504409
RPS6KA2	B	IAV	PC2_zscore	-0.0015753340832956	0.694662733541573	-0.184867110853734
RPS6KA2	B	Tcruzi	PC2_zscore	-0.0055713708825042	0.605215200766506	-0.517890087873422
RPS6KA2	CD4T	NI	PC2_zscore	-0.00136920154160905	0.703691269028957	-0.178041168185712
RPS6KA2	CD4T	LPS	PC2_zscore	-0.00425769304516397	0.619921451123677	-0.498032247801104
RPS6KA2	CD4T	IAV	PC2_zscore	-0.00442276867532145	0.617452150676244	-0.504349039232167
RPS6KA2	CD4T	Tcruzi	PC2_zscore	-0.00477639127763353	0.610619882372181	-0.523918408089011
RNASET2	NK	NI	PC2_zscore	-0.0209310898421489	0.087834605771156	-1.44073429108742
RNASET2	NK	LPS	PC2_zscore	-0.0334278408657949	0.00900895666622559	-2.09755161276093
RNASET2	NK	IAV	PC2_zscore	-0.0291398503293814	0.0227022046194523	-1.97240971142115
RNASET2	NK	Tcruzi	PC2_zscore	-0.0276594128388251	0.0297411990803738	-1.89739278518921
RNASET2	CD8T	NI	PC2_zscore	-0.0254457625492557	0.0192817043744028	-2.19335859243044
RNASET2	CD8T	LPS	PC2_zscore	-0.0227860413726189	0.0503447622212149	-1.77098509524964
RNASET2	CD8T	IAV	PC2_zscore	-0.0217542936597072	0.0758234570708862	-1.51230151709049
RNASET2	CD8T	Tcruzi	PC2_zscore	-0.0240057896890376	0.0299399655903678	-2.01609193621879
RNASET2	monocyte	NI	PC2_zscore	-0.0137198913626466	0.214024051435069	-0.79803988749518
RNASET2	monocyte	LPS	PC2_zscore	-0.0233468975636624	0.0753326587554097	-1.50069036719712
RNASET2	monocyte	IAV	PC2_zscore	-0.0191706645769221	0.138789913240217	-1.10253934969341
RNASET2	monocyte	Tcruzi	PC2_zscore	-0.0262126975388283	0.0416958838118492	-1.7780613808667
RNASET2	B	NI	PC2_zscore	-0.0335294965996417	0.000842313885881962	-2.60706752355752
RNASET2	B	LPS	PC2_zscore	-0.0126368037970718	0.215782229012183	-0.87192641521314
RNASET2	B	IAV	PC2_zscore	-0.0149589228392106	0.158285977614254	-1.08508572315765
RNASET2	B	Tcruzi	PC2_zscore	-0.0271954556017488	0.00909532755497366	-2.38376706296375
RNASET2	CD4T	NI	PC2_zscore	-0.0341889362412616	0.000791367917456931	-2.57709357448871
RNASET2	CD4T	LPS	PC2_zscore	-0.0313310939414902	0.00157135297368938	-2.66508472683723
RNASET2	CD4T	IAV	PC2_zscore	-0.0346312820908447	0.00076560753377064	-2.5638979337455
RNASET2	CD4T	Tcruzi	PC2_zscore	-0.0377913986093488	0.00032438336752405	-2.50007416715714
AFDN	NK	NI	PC2_zscore	-0.0212553278788892	0.391490012046333	-0.58964598747632
AFDN	NK	LPS	PC2_zscore	-0.0229278906135859	0.382186215661451	-0.624644175284303
AFDN	NK	IAV	PC2_zscore	-0.018004896219045	0.422707074349973	-0.490224432001759
AFDN	NK	Tcruzi	PC2_zscore	-0.0162271584670831	0.436265070402404	-0.444473911118937
AFDN	CD8T	NI	PC2_zscore	0.00916278042436752	0.537307605502589	0.26078045942083
AFDN	CD8T	LPS	PC2_zscore	-0.0127080721756445	0.461846969481161	-0.363900946169821
AFDN	CD8T	IAV	PC2_zscore	0.00323327147929669	0.597331870079259	0.090514615750143
AFDN	CD8T	Tcruzi	PC2_zscore	0.0253967773387023	0.407664233926891	0.628709041958178
AFDN	monocyte	NI	PC2_zscore	-0.1189413915872	0.0107700509793395	-2.39680598807948
AFDN	monocyte	LPS	PC2_zscore	-0.0630840565942197	0.216109975144211	-1.36549445583595
AFDN	monocyte	IAV	PC2_zscore	-0.0521025235811323	0.242798083249851	-1.14312896997531
AFDN	monocyte	Tcruzi	PC2_zscore	-0.0686779560610398	0.216012238062249	-1.35997127902407
AFDN	B	NI	PC2_zscore	0.0259786614733982	0.302027390946335	0.942430762013177
AFDN	B	LPS	PC2_zscore	0.00938776991869547	0.468107118962232	0.423693252322906
AFDN	B	IAV	PC2_zscore	-0.0179539225269825	0.349576864211288	-0.743207562358768
AFDN	B	Tcruzi	PC2_zscore	0.0100860817024604	0.468053875323777	0.42696670954132
AFDN	CD4T	NI	PC2_zscore	-0.00665387823982469	0.500757966116246	-0.264918615774832
AFDN	CD4T	LPS	PC2_zscore	-0.000149198682411422	0.590047045213108	-0.00597549867374167
AFDN	CD4T	IAV	PC2_zscore	-0.0160502657504177	0.38768552011453	-0.617531679749496
AFDN	CD4T	Tcruzi	PC2_zscore	-0.0238021554174309	0.317948956989576	-0.853194999908652
WDR27	NK	NI	PC2_zscore	0.00514046020037189	0.635152552864135	0.452029513400483
WDR27	NK	LPS	PC2_zscore	0.00289303563875007	0.673968963877163	0.304314994240951
WDR27	NK	IAV	PC2_zscore	0.00374134433809699	0.652613635110605	0.368472845821213
WDR27	NK	Tcruzi	PC2_zscore	0.00259786487212959	0.681817413355379	0.290945410254224
WDR27	CD8T	NI	PC2_zscore	0.00478390834946894	0.634593773101201	0.468969598875819
WDR27	CD8T	LPS	PC2_zscore	0.00305922006135109	0.669100784790225	0.350708427613357
WDR27	CD8T	IAV	PC2_zscore	0.00127901766092467	0.707310232851452	0.151159299230808
WDR27	CD8T	Tcruzi	PC2_zscore	0.00205248153693683	0.692273438589949	0.259294984312855
WDR27	monocyte	NI	PC2_zscore	0.00373792797326093	0.637861535320327	0.336491942511464
WDR27	monocyte	LPS	PC2_zscore	0.00281371090454301	0.662001931386673	0.257508738885014
WDR27	monocyte	IAV	PC2_zscore	0.0200397138868804	0.280657556425742	0.723027315480362
WDR27	monocyte	Tcruzi	PC2_zscore	0.00299026627328243	0.672838982251282	0.333425811459675
WDR27	B	NI	PC2_zscore	0.00313553922674372	0.662939687506462	0.380889608518275
WDR27	B	LPS	PC2_zscore	0.00120574753160965	0.715591809216654	0.15871599433863
WDR27	B	IAV	PC2_zscore	0.00303291420735206	0.666288883588512	0.367127141305948
WDR27	B	Tcruzi	PC2_zscore	0.00130037583480207	0.712770747752937	0.167657559405168
WDR27	CD4T	NI	PC2_zscore	0.00149188717857199	0.706462023138778	0.216347086929904
WDR27	CD4T	LPS	PC2_zscore	0.00413164625931322	0.634653467914613	0.48411134514821
WDR27	CD4T	IAV	PC2_zscore	0.00325107620827707	0.654656169422352	0.418552063118123
WDR27	CD4T	Tcruzi	PC2_zscore	0.00030003256167564	0.745332918656057	0.0399474362929167
C6orf120	NK	NI	PC2_zscore	-0.0112688148173241	0.145794131379949	-1.40691412442272
C6orf120	NK	LPS	PC2_zscore	-0.0114685604092587	0.140112845352224	-1.41647142628861
C6orf120	NK	IAV	PC2_zscore	-0.0118513991908776	0.130295762076325	-1.47452764410127
C6orf120	NK	Tcruzi	PC2_zscore	-0.0120299437660623	0.129469187862527	-1.51862254867544
C6orf120	CD8T	NI	PC2_zscore	-0.011658777905203	0.134122886085344	-1.52278683465554
C6orf120	CD8T	LPS	PC2_zscore	-0.0116508498525892	0.135173996355222	-1.50497027363978
C6orf120	CD8T	IAV	PC2_zscore	-0.0118055466767591	0.130538440589923	-1.50001738334554
C6orf120	CD8T	Tcruzi	PC2_zscore	-0.0111742069912474	0.147309503766805	-1.41864536145793
C6orf120	monocyte	NI	PC2_zscore	-0.0116487423901915	0.127389671680778	-1.54519034784312
C6orf120	monocyte	LPS	PC2_zscore	-0.0123392438973455	0.114799380623967	-1.61098242742366
C6orf120	monocyte	IAV	PC2_zscore	-0.0104437715218948	0.127252648741925	-0.970134993461319
C6orf120	monocyte	Tcruzi	PC2_zscore	-0.0121199909682833	0.124003081150968	-1.59601148560639
C6orf120	B	NI	PC2_zscore	-0.0108742599305896	0.156952013676511	-1.33858405059926
C6orf120	B	LPS	PC2_zscore	-0.0112112176836704	0.145746185872278	-1.43576123707672
C6orf120	B	IAV	PC2_zscore	-0.0113050241600353	0.143355185840994	-1.4514502050209
C6orf120	B	Tcruzi	PC2_zscore	-0.0116623970905437	0.134068667788336	-1.52045574666585
C6orf120	CD4T	NI	PC2_zscore	-0.0112066737309764	0.142767039125424	-1.48007944491067
C6orf120	CD4T	LPS	PC2_zscore	-0.0120021600676712	0.122681255042484	-1.63009792866805
C6orf120	CD4T	IAV	PC2_zscore	-0.0116878682711792	0.129007867552701	-1.58427258572018
C6orf120	CD4T	Tcruzi	PC2_zscore	-0.0124727457112317	0.118948747329563	-1.62076217084925
PHF10	NK	NI	PC2_zscore	-0.00015370799594793	0.843560782906706	-0.0289209565389727
PHF10	NK	LPS	PC2_zscore	-0.000336595096084499	0.843546526259984	-0.0562455191182887
PHF10	NK	IAV	PC2_zscore	2.35908063271672e-05	0.830425991372064	0.00410532903048581
PHF10	NK	Tcruzi	PC2_zscore	-2.46298933704905e-05	0.839908160392786	-0.00473275837883366
PHF10	CD8T	NI	PC2_zscore	0.000595108067826824	0.821950104910592	0.140105506045271
PHF10	CD8T	LPS	PC2_zscore	0.00067222030166977	0.81921759215871	0.149207827486097
PHF10	CD8T	IAV	PC2_zscore	0.00088686658377458	0.81109468047072	0.173863360162837
PHF10	CD8T	Tcruzi	PC2_zscore	0.00128477833457899	0.799545328056652	0.264110127614751
PHF10	monocyte	NI	PC2_zscore	0.00182886561524073	0.770399687105203	0.22810961219988
PHF10	monocyte	LPS	PC2_zscore	-0.00451551073418828	0.761929906770616	-0.318110189062097
PHF10	monocyte	IAV	PC2_zscore	-0.016326365444127	0.430717437266106	-0.653723871129107
PHF10	monocyte	Tcruzi	PC2_zscore	-0.000542567834405603	0.852848053516937	-0.0904134644957185
PHF10	B	NI	PC2_zscore	-0.000419067137804334	0.852913935140006	-0.0769014741993068
PHF10	B	LPS	PC2_zscore	0.000838226041647963	0.813687579896855	0.188775067671725
PHF10	B	IAV	PC2_zscore	0.000875579967179335	0.812932789966439	0.191119904316053
PHF10	B	Tcruzi	PC2_zscore	0.000583189090958427	0.822335424014829	0.132411450550932
PHF10	CD4T	NI	PC2_zscore	0.000366004680597425	0.831634503865399	0.0966878119308596
PHF10	CD4T	LPS	PC2_zscore	0.000958724481293631	0.804997535370566	0.248631853662327
PHF10	CD4T	IAV	PC2_zscore	0.000938254747962175	0.80687765693764	0.237196045595456
PHF10	CD4T	Tcruzi	PC2_zscore	0.000582206276887029	0.821928069737557	0.154569633711527
ERMARD	NK	NI	PC2_zscore	0.00130929927012323	0.676347476391404	0.16166672778042
ERMARD	NK	LPS	PC2_zscore	0.00256257765063397	0.642635544424889	0.285929067338588
ERMARD	NK	IAV	PC2_zscore	0.00246041682075429	0.638744752154589	0.267097587428962
ERMARD	NK	Tcruzi	PC2_zscore	0.00264934174550488	0.642586285045327	0.303320071959627
ERMARD	CD8T	NI	PC2_zscore	-6.02646088139128e-06	0.715724053503397	-0.000779321586242537
ERMARD	CD8T	LPS	PC2_zscore	0.00213119280139156	0.651583760910167	0.268026431880843
ERMARD	CD8T	IAV	PC2_zscore	0.000722335678236538	0.688287056250065	0.0904370854628282
ERMARD	CD8T	Tcruzi	PC2_zscore	9.61455692476669e-05	0.712469034800846	0.0124610692981962
ERMARD	monocyte	NI	PC2_zscore	0.00349708842744616	0.593265648894382	0.366402398632735
ERMARD	monocyte	LPS	PC2_zscore	0.00318340151350108	0.610065119785645	0.341091511113347
ERMARD	monocyte	IAV	PC2_zscore	-0.00375012307908867	0.5558499570343	-0.210759970261177
ERMARD	monocyte	Tcruzi	PC2_zscore	0.00124379899885143	0.677774233619992	0.161251264569096
ERMARD	B	NI	PC2_zscore	-0.00113906962915618	0.726415608674405	-0.135428392885291
ERMARD	B	LPS	PC2_zscore	0.00179076570081296	0.660076453185656	0.242277869170343
ERMARD	B	IAV	PC2_zscore	0.00306651161851558	0.625656401860051	0.370017013752664
ERMARD	B	Tcruzi	PC2_zscore	0.00400876450648434	0.605805369462722	0.431483340550478
ERMARD	CD4T	NI	PC2_zscore	0.00387932348981093	0.596399615298142	0.474344653205641
ERMARD	CD4T	LPS	PC2_zscore	-0.00135317781959742	0.71167382795369	-0.172221080161891
ERMARD	CD4T	IAV	PC2_zscore	0.000815858036535602	0.690773305933982	0.121676964990792
ERMARD	CD4T	Tcruzi	PC2_zscore	0.00204948844187877	0.648315490125555	0.29369193307848
DLL1	NK	NI	PC2_zscore	0.0057996401442725	0.640007843747695	0.351326867491472
DLL1	NK	LPS	PC2_zscore	0.00652321556417429	0.630920852349794	0.371379721733283
DLL1	NK	IAV	PC2_zscore	0.00880495396389934	0.603591139818677	0.416403946349032
DLL1	NK	Tcruzi	PC2_zscore	0.00802881042657828	0.620408327646329	0.393968338648186
DLL1	CD8T	NI	PC2_zscore	0.00407223002067328	0.658879931063624	0.284457761205785
DLL1	CD8T	LPS	PC2_zscore	0.00221443791370046	0.684312583204218	0.14925966365301
DLL1	CD8T	IAV	PC2_zscore	0.00470439166399331	0.648365719493826	0.315299172192511
DLL1	CD8T	Tcruzi	PC2_zscore	0.00754959084787712	0.619131466733979	0.408424158259365
DLL1	monocyte	NI	PC2_zscore	-0.00751303696690871	0.700503532183588	-0.231622644772639
DLL1	monocyte	LPS	PC2_zscore	0.00111152868264684	0.679462164738668	0.0618969576487948
DLL1	monocyte	IAV	PC2_zscore	-0.012226965354759	0.529727423504203	-0.355647467511127
DLL1	monocyte	Tcruzi	PC2_zscore	0.00210894221962073	0.681172413823582	0.131829152303457
DLL1	B	NI	PC2_zscore	0.00544018678454858	0.640229213564218	0.358775893563789
DLL1	B	LPS	PC2_zscore	0.00455933495642022	0.651760651221044	0.319591111325156
DLL1	B	IAV	PC2_zscore	0.00452331892189593	0.652383335413242	0.320018882830428
DLL1	B	Tcruzi	PC2_zscore	0.00417292841230404	0.65811013490534	0.29216142111724
DLL1	CD4T	NI	PC2_zscore	0.00444127919441627	0.654687734709873	0.303458387876628
DLL1	CD4T	LPS	PC2_zscore	0.00314956223992955	0.672021785866287	0.224149887551846
DLL1	CD4T	IAV	PC2_zscore	0.00477721248201771	0.646953946053489	0.341486443689042
DLL1	CD4T	Tcruzi	PC2_zscore	0.00415373726680819	0.658392161257899	0.286155952631395
FAM120B	NK	NI	PC2_zscore	0.000459102935079426	0.88361794277608	0.12056124282847
FAM120B	NK	LPS	PC2_zscore	0.000457147260465558	0.883214907761462	0.117334648112329
FAM120B	NK	IAV	PC2_zscore	-0.000535435003646215	0.900663440015392	-0.110219145896888
FAM120B	NK	Tcruzi	PC2_zscore	0.000779349980373551	0.87300770176689	0.186925868712742
FAM120B	CD8T	NI	PC2_zscore	0.00135444271000854	0.851508251202452	0.296334975545915
FAM120B	CD8T	LPS	PC2_zscore	0.000107140070346369	0.896991073821592	0.0311875925477029
FAM120B	CD8T	IAV	PC2_zscore	0.00160787138992322	0.846859437061453	0.27746648601478
FAM120B	CD8T	Tcruzi	PC2_zscore	-0.000374738876225181	0.904384223653059	-0.101547066906559
FAM120B	monocyte	NI	PC2_zscore	0.00015112548327461	0.889659599206615	0.0423774261294419
FAM120B	monocyte	LPS	PC2_zscore	0.0123783744664146	0.518489070065056	0.759031578212179
FAM120B	monocyte	IAV	PC2_zscore	-0.0137746863320643	0.457590280600001	-0.785210401621334
FAM120B	monocyte	Tcruzi	PC2_zscore	-0.000397294932556299	0.90527349883658	-0.101333220422397
FAM120B	B	NI	PC2_zscore	0.000752331835246006	0.871082016413899	0.202619843253171
FAM120B	B	LPS	PC2_zscore	0.000511351335187884	0.880230386605222	0.148162969275711
FAM120B	B	IAV	PC2_zscore	0.000667045081383499	0.874881240498038	0.179578232091486
FAM120B	B	Tcruzi	PC2_zscore	0.000678985996333824	0.874513856103506	0.181738425348053
FAM120B	CD4T	NI	PC2_zscore	0.000715926496714745	0.867611360803757	0.227623896224303
FAM120B	CD4T	LPS	PC2_zscore	-0.000579977021351675	0.892026565750128	-0.160725294697743
FAM120B	CD4T	IAV	PC2_zscore	-0.000296419771572618	0.903990755339359	-0.091989205192702
FAM120B	CD4T	Tcruzi	PC2_zscore	0.000822890843544257	0.864010907658255	0.244788832614991
PSMB1	NK	NI	PC2_zscore	-0.00622411947664651	0.278022057337253	-1.33138277667726
PSMB1	NK	LPS	PC2_zscore	-0.00623463841729677	0.277492862089414	-1.33338860342257
PSMB1	NK	IAV	PC2_zscore	-0.00604878031988661	0.28135154776556	-1.17692683913369
PSMB1	NK	Tcruzi	PC2_zscore	-0.00625867059438684	0.277021477155008	-1.33462123337829
PSMB1	CD8T	NI	PC2_zscore	-0.00621911252304704	0.277859342619023	-1.33715707755813
PSMB1	CD8T	LPS	PC2_zscore	-0.00624950785924749	0.276880155450961	-1.34063955846041
PSMB1	CD8T	IAV	PC2_zscore	-0.00623234041705485	0.277433777271684	-1.33384251294856
PSMB1	CD8T	Tcruzi	PC2_zscore	-0.0062544674430186	0.276689051217759	-1.34237037541439
PSMB1	monocyte	NI	PC2_zscore	-0.0124492218548478	0.0230944774624471	-1.48011246407465
PSMB1	monocyte	LPS	PC2_zscore	-0.00618702782525424	0.278562764678792	-1.31943703315561
PSMB1	monocyte	IAV	PC2_zscore	-0.0061528443319612	0.275501537445181	-1.27685244553868
PSMB1	monocyte	Tcruzi	PC2_zscore	-0.00623343581352729	0.277282064291463	-1.34065063556173
PSMB1	B	NI	PC2_zscore	-0.00622876837709746	0.277762155806538	-1.33474739716103
PSMB1	B	LPS	PC2_zscore	-0.00625914609594856	0.276815442318057	-1.33852831386127
PSMB1	B	IAV	PC2_zscore	-0.00621144167501448	0.278486362201183	-1.3287272978369
PSMB1	B	Tcruzi	PC2_zscore	-0.00623255577330277	0.277658094325161	-1.33493051849068
PSMB1	CD4T	NI	PC2_zscore	-0.0062594494268194	0.276247821945779	-1.34700920228212
PSMB1	CD4T	LPS	PC2_zscore	-0.00625219559187911	0.276331256141636	-1.34749123898783
PSMB1	CD4T	IAV	PC2_zscore	-0.00624412400966243	0.276565212923999	-1.34641078734644
PSMB1	CD4T	Tcruzi	PC2_zscore	-0.00620585854757444	0.278233267897389	-1.33639123260075
TBP	NK	NI	PC2_zscore	0.000237782353597759	0.857572400575374	0.0684646495061116
TBP	NK	LPS	PC2_zscore	0.000785107284774603	0.839225880947379	0.168823837031974
TBP	NK	IAV	PC2_zscore	-0.000199448280629685	0.855042021483017	-0.0379713351310083
TBP	NK	Tcruzi	PC2_zscore	0.000569109762561433	0.847116380965461	0.153840522715755
TBP	CD8T	NI	PC2_zscore	0.000726394261943634	0.841044910071683	0.196321488884372
TBP	CD8T	LPS	PC2_zscore	0.000463294718117567	0.849502774403636	0.135250342622535
TBP	CD8T	IAV	PC2_zscore	0.000597100524657611	0.84349232518981	0.143472871443204
TBP	CD8T	Tcruzi	PC2_zscore	0.000444547676940871	0.85026986962476	0.135746486113794
TBP	monocyte	NI	PC2_zscore	-0.000777101923348868	0.845773395318352	-0.132343343348688
TBP	monocyte	LPS	PC2_zscore	0.000972984938774209	0.818211396757768	0.20474423917071
TBP	monocyte	IAV	PC2_zscore	-0.0150642741424301	0.341421709356618	-0.807176810630234
TBP	monocyte	Tcruzi	PC2_zscore	0.000506223437552296	0.848129068874909	0.150681472145825
TBP	B	NI	PC2_zscore	0.000408580363203607	0.851556021170623	0.126236876875505
TBP	B	LPS	PC2_zscore	0.000847882340804065	0.83802540316521	0.212224576292782
TBP	B	IAV	PC2_zscore	0.000355240076342155	0.853642855238751	0.109253998071972
TBP	B	Tcruzi	PC2_zscore	8.99016602799246e-05	0.863436180825793	0.0265804386013258
TBP	CD4T	NI	PC2_zscore	0.000414817819212328	0.849944461775051	0.143846367762183
TBP	CD4T	LPS	PC2_zscore	0.000144430682330609	0.863416784386468	0.0496866146341304
TBP	CD4T	IAV	PC2_zscore	-4.30904052774838e-05	0.870864000515467	-0.0132814954720537
TBP	CD4T	Tcruzi	PC2_zscore	0.000323609841843281	0.854457083995247	0.112460138964894
PDCD2	NK	NI	PC2_zscore	0.00228457150180363	0.594895826104357	0.489034818732113
PDCD2	NK	LPS	PC2_zscore	0.00222964109043552	0.594403995477452	0.455371809628519
PDCD2	NK	IAV	PC2_zscore	0.00312042407369179	0.56221980695732	0.532160457218068
PDCD2	NK	Tcruzi	PC2_zscore	0.00142860189162767	0.623717223866556	0.26201610344458
PDCD2	CD8T	NI	PC2_zscore	0.00286554021890388	0.573796692408032	0.587467371054171
PDCD2	CD8T	LPS	PC2_zscore	0.0036948756750916	0.559127191032941	0.562707915595773
PDCD2	CD8T	IAV	PC2_zscore	0.00290115225427776	0.572089920271324	0.538280621383616
PDCD2	CD8T	Tcruzi	PC2_zscore	0.00164491631458306	0.620645915099695	0.360582751804031
PDCD2	monocyte	NI	PC2_zscore	0.00623907733437588	0.429714887176197	0.68077987308128
PDCD2	monocyte	LPS	PC2_zscore	0.00255886865846203	0.57276398694148	0.514175527838075
PDCD2	monocyte	IAV	PC2_zscore	0.00705216323508459	0.329918399866405	0.706159778938584
PDCD2	monocyte	Tcruzi	PC2_zscore	0.00276313254969425	0.577744883698751	0.571706779132061
PDCD2	B	NI	PC2_zscore	0.00169180481317206	0.618896083719214	0.377883361077733
PDCD2	B	LPS	PC2_zscore	0.00186569384653799	0.611157716436002	0.431706315691674
PDCD2	B	IAV	PC2_zscore	0.0027276034037323	0.578006402317282	0.575879463134535
PDCD2	B	Tcruzi	PC2_zscore	0.00220730371789159	0.596089716578561	0.511518661738845
PDCD2	CD4T	NI	PC2_zscore	0.00185386179632363	0.612831435767687	0.46847255538476
PDCD2	CD4T	LPS	PC2_zscore	0.00266343906951252	0.571219889632169	0.637042223474262
PDCD2	CD4T	IAV	PC2_zscore	0.00215573319919779	0.594604997414108	0.556852918970521
PDCD2	CD4T	Tcruzi	PC2_zscore	0.00251456049827474	0.577609487525129	0.616881409142185
PRKAR1B	NK	NI	PC2_zscore	0.0163894859576699	0.225926365149077	0.998971181795993
PRKAR1B	NK	LPS	PC2_zscore	0.0200086101432397	0.19636259162819	1.06861782555811
PRKAR1B	NK	IAV	PC2_zscore	0.0173550239136267	0.216353012765183	1.01341316250419
PRKAR1B	NK	Tcruzi	PC2_zscore	0.01491314306213	0.245022440819533	0.921903860276923
PRKAR1B	CD8T	NI	PC2_zscore	0.0183720026851426	0.200009874298545	1.09938379171303
PRKAR1B	CD8T	LPS	PC2_zscore	0.0181970518569543	0.20642613521131	1.0603667398777
PRKAR1B	CD8T	IAV	PC2_zscore	0.0121656315236252	0.282379465887277	0.76946725275612
PRKAR1B	CD8T	Tcruzi	PC2_zscore	0.0224026735108341	0.180727579606781	1.08238594624811
PRKAR1B	monocyte	NI	PC2_zscore	0.010479187125782	0.281309356110598	0.511700084156159
PRKAR1B	monocyte	LPS	PC2_zscore	0.0211140011694511	0.175373323951935	1.16014479742585
PRKAR1B	monocyte	IAV	PC2_zscore	0.0165303177753991	0.195185666055517	0.748550302574267
PRKAR1B	monocyte	Tcruzi	PC2_zscore	0.0209836008455517	0.18839251084167	1.0923852596485
PRKAR1B	B	NI	PC2_zscore	0.0122118059394632	0.280381026752328	0.813758506535033
PRKAR1B	B	LPS	PC2_zscore	0.0153822702487219	0.227784738367667	1.0137809078223
PRKAR1B	B	IAV	PC2_zscore	0.0147717453360752	0.238857202522192	0.966632304041545
PRKAR1B	B	Tcruzi	PC2_zscore	0.0121286969709807	0.281164762078182	0.810533459457839
PRKAR1B	CD4T	NI	PC2_zscore	0.016026279697558	0.206678208846316	1.13412019857824
PRKAR1B	CD4T	LPS	PC2_zscore	0.012732181699518	0.259164474978601	0.931086539302213
PRKAR1B	CD4T	IAV	PC2_zscore	0.0109426502674623	0.30140661622545	0.76022674287636
PRKAR1B	CD4T	Tcruzi	PC2_zscore	0.0162674869910354	0.204740231840563	1.14322436581959
DNAAF5	NK	NI	PC2_zscore	0.00453955145787209	0.431093922011176	0.273516543303911
DNAAF5	NK	LPS	PC2_zscore	0.00776499634153421	0.372898292299224	0.467317997302427
DNAAF5	NK	IAV	PC2_zscore	0.00585168563623774	0.404738000131974	0.344237035037728
DNAAF5	NK	Tcruzi	PC2_zscore	0.0072857073017397	0.381624392550305	0.444041787528173
DNAAF5	CD8T	NI	PC2_zscore	0.00693987787116342	0.382364859684405	0.479861558934331
DNAAF5	CD8T	LPS	PC2_zscore	0.0103415254041004	0.322618244898416	0.668029651476203
DNAAF5	CD8T	IAV	PC2_zscore	0.0016888447965014	0.489713954131478	0.104570802957494
DNAAF5	CD8T	Tcruzi	PC2_zscore	0.0147030756593439	0.256609904204184	0.87396749677041
DNAAF5	monocyte	NI	PC2_zscore	0.0156269944639901	0.219858052666602	0.992513446937377
DNAAF5	monocyte	LPS	PC2_zscore	0.000671282181992157	0.504961515290299	0.0407476741779587
DNAAF5	monocyte	IAV	PC2_zscore	0.0163405765925613	0.19962268548821	0.869849141989646
DNAAF5	monocyte	Tcruzi	PC2_zscore	0.0120425647976231	0.283445770368224	0.81647443997225
DNAAF5	B	NI	PC2_zscore	0.00295914045737943	0.469091249597471	0.205547289019074
DNAAF5	B	LPS	PC2_zscore	0.00694530354158559	0.377102082784248	0.500884175875372
DNAAF5	B	IAV	PC2_zscore	0.0119627826163265	0.289668080189483	0.772605045684313
DNAAF5	B	Tcruzi	PC2_zscore	-0.000157356935355686	0.539061898377107	-0.0100190311591464
DNAAF5	CD4T	NI	PC2_zscore	0.0117928451747732	0.267010797881228	0.888198160336762
DNAAF5	CD4T	LPS	PC2_zscore	0.0158788227042479	0.210921397213095	1.10358174058769
DNAAF5	CD4T	IAV	PC2_zscore	-0.000723594089909273	0.573079010525161	-0.0520286635977675
DNAAF5	CD4T	Tcruzi	PC2_zscore	0.0207759582143378	0.189467306974987	1.15133563223085
SUN1	NK	NI	PC2_zscore	-0.000830848336199177	0.739552918374723	-0.136769773273556
SUN1	NK	LPS	PC2_zscore	-0.00106920901250608	0.729298099343052	-0.170014259995568
SUN1	NK	IAV	PC2_zscore	5.61951759714885e-06	0.738771552130383	0.000669467536065336
SUN1	NK	Tcruzi	PC2_zscore	-0.00133979498452139	0.724780573862473	-0.229881864195251
SUN1	CD8T	NI	PC2_zscore	-0.00141379814516414	0.722165028623889	-0.261569432920345
SUN1	CD8T	LPS	PC2_zscore	-0.00137700849714165	0.723184986198575	-0.242737136193306
SUN1	CD8T	IAV	PC2_zscore	-0.00122548653390046	0.724554942021601	-0.203735550652532
SUN1	CD8T	Tcruzi	PC2_zscore	-0.00151367304956099	0.718864152089472	-0.277716134791125
SUN1	monocyte	NI	PC2_zscore	-0.000207877235962359	0.730609572334931	-0.027893092817992
SUN1	monocyte	LPS	PC2_zscore	-0.00215731257812139	0.684447510018686	-0.31222463592226
SUN1	monocyte	IAV	PC2_zscore	0.00959848823670338	0.482604481775882	0.481250143151138
SUN1	monocyte	Tcruzi	PC2_zscore	-0.000691019603308156	0.745157328765774	-0.115500308170339
SUN1	B	NI	PC2_zscore	-0.00205585833582611	0.700624882466043	-0.36616473989938
SUN1	B	LPS	PC2_zscore	-0.0021868401645124	0.696904561405086	-0.379608125219118
SUN1	B	IAV	PC2_zscore	-0.00246797147195831	0.691518127767237	-0.391125130359295
SUN1	B	Tcruzi	PC2_zscore	-0.00190144276587226	0.705953236267769	-0.34266983352754
SUN1	CD4T	NI	PC2_zscore	-0.000828990014665542	0.743586096555034	-0.151330034192781
SUN1	CD4T	LPS	PC2_zscore	-0.00152986670420783	0.717673723673757	-0.291552749725159
SUN1	CD4T	IAV	PC2_zscore	-0.00149032296041161	0.71916194159094	-0.282692000701772
SUN1	CD4T	Tcruzi	PC2_zscore	-0.00106197136113584	0.73471903336855	-0.197497558526545
GET4	NK	NI	PC2_zscore	0.00060328684122703	0.768987216113463	0.108887943955219
GET4	NK	LPS	PC2_zscore	0.00016196421608618	0.777618736584774	0.0279669089793977
GET4	NK	IAV	PC2_zscore	-4.53172168592314e-05	0.771585097090133	-0.00688537034177315
GET4	NK	Tcruzi	PC2_zscore	0.000327977243443522	0.777075133924675	0.062428549729048
GET4	CD8T	NI	PC2_zscore	0.000571432514520597	0.768488952259527	0.111463875422303
GET4	CD8T	LPS	PC2_zscore	0.000449802941985916	0.772134300745541	0.0866186436740297
GET4	CD8T	IAV	PC2_zscore	0.000555987163928847	0.766048978859053	0.0921423631722272
GET4	CD8T	Tcruzi	PC2_zscore	-8.29576531513271e-05	0.790310281848265	-0.016927806689612
GET4	monocyte	NI	PC2_zscore	-0.00124534688494647	0.724698815910959	-0.165356316420827
GET4	monocyte	LPS	PC2_zscore	-0.000457119070672929	0.758348471134188	-0.0729719989901944
GET4	monocyte	IAV	PC2_zscore	-0.00200343770021707	0.575447660177971	-0.151593670872834
GET4	monocyte	Tcruzi	PC2_zscore	0.000612700110823928	0.766935427058266	0.119482006046756
GET4	B	NI	PC2_zscore	-0.000510607525397348	0.777213102773803	-0.0962911600380933
GET4	B	LPS	PC2_zscore	-0.0004785712184083	0.777992868728376	-0.0913120950917615
GET4	B	IAV	PC2_zscore	0.000150703638432047	0.782213593819926	0.0310354040693894
GET4	B	Tcruzi	PC2_zscore	7.6129663019302e-07	0.787352002976965	0.000156590707999984
GET4	CD4T	NI	PC2_zscore	8.53952563320279e-05	0.784615991183461	0.0188491225523612
GET4	CD4T	LPS	PC2_zscore	0.000450092885959149	0.770113666217233	0.0964109565256333
GET4	CD4T	IAV	PC2_zscore	0.000509831275054252	0.768427186594684	0.106634392249333
GET4	CD4T	Tcruzi	PC2_zscore	9.74219283376974e-05	0.784123607061764	0.0213954321446143
ADAP1	NK	NI	PC2_zscore	0.00263901837520606	0.613430663420166	0.288908538267031
ADAP1	NK	LPS	PC2_zscore	0.00318047837247992	0.599368021298362	0.325015801801374
ADAP1	NK	IAV	PC2_zscore	0.00182600258067888	0.620075334778431	0.173426100518274
ADAP1	NK	Tcruzi	PC2_zscore	0.00463600953550245	0.570448615696426	0.457135575319655
ADAP1	CD8T	NI	PC2_zscore	0.000788398403728768	0.659322780462364	0.0791410369958798
ADAP1	CD8T	LPS	PC2_zscore	0.00295980926879905	0.605374304890103	0.31791645167372
ADAP1	CD8T	IAV	PC2_zscore	0.0036020455891771	0.587697156194117	0.368607069133755
ADAP1	CD8T	Tcruzi	PC2_zscore	0.00171043553740833	0.636655978331918	0.1861848104853
ADAP1	monocyte	NI	PC2_zscore	0.00712760045682769	0.47748000977073	0.596045161538792
ADAP1	monocyte	LPS	PC2_zscore	0.00442237314955756	0.556068321506025	0.461542914661286
ADAP1	monocyte	IAV	PC2_zscore	0.00889978028673013	0.364857470759239	0.580820049295434
ADAP1	monocyte	Tcruzi	PC2_zscore	0.00457918148974906	0.56433155028583	0.492619488172205
ADAP1	B	NI	PC2_zscore	0.00304079137522187	0.603575548467601	0.338666844030899
ADAP1	B	LPS	PC2_zscore	0.00222531667564371	0.623936206514215	0.249360744039167
ADAP1	B	IAV	PC2_zscore	0.00298153011036586	0.604935441410885	0.332484633165574
ADAP1	B	Tcruzi	PC2_zscore	0.00250065299680397	0.617068947958441	0.280314376685849
ADAP1	CD4T	NI	PC2_zscore	0.00313697388980808	0.60013009392658	0.354505649399072
ADAP1	CD4T	LPS	PC2_zscore	0.00383431012318316	0.584382521137015	0.41204655685509
ADAP1	CD4T	IAV	PC2_zscore	0.000714505173965726	0.661626909043821	0.0716686295909683
ADAP1	CD4T	Tcruzi	PC2_zscore	0.00225082352822935	0.623025282565759	0.253182640608872
COX19	NK	NI	PC2_zscore	-0.000348780602846998	0.742674000828525	-0.0627989472695053
COX19	NK	LPS	PC2_zscore	0.00134036904080163	0.771461264880184	0.161974598385271
COX19	NK	IAV	PC2_zscore	-0.00032168198537612	0.730471485410041	-0.0501364460677945
COX19	NK	Tcruzi	PC2_zscore	-0.00258279379211017	0.679020898205074	-0.345519647913509
COX19	CD8T	NI	PC2_zscore	-0.000151382375382945	0.751628104972508	-0.0297802065192438
COX19	CD8T	LPS	PC2_zscore	-0.0016484891622765	0.698181275194673	-0.287296404699923
COX19	CD8T	IAV	PC2_zscore	-0.00228214356873934	0.679047491170181	-0.308706919849644
COX19	CD8T	Tcruzi	PC2_zscore	-0.00186566961199551	0.689802955132603	-0.328756112299872
COX19	monocyte	NI	PC2_zscore	0.00275610345717272	0.679184831485278	0.313778126581365
COX19	monocyte	LPS	PC2_zscore	-0.000721001465963262	0.714750279933897	-0.134338962503262
COX19	monocyte	IAV	PC2_zscore	0.00379343761040965	0.556832525365455	0.326047571585596
COX19	monocyte	Tcruzi	PC2_zscore	0.000293443472109905	0.767661420543103	0.0544067539075061
COX19	B	NI	PC2_zscore	-0.00290944812593646	0.666426429812997	-0.405788964846667
COX19	B	LPS	PC2_zscore	-0.00142365584598254	0.704126972258649	-0.268854732428672
COX19	B	IAV	PC2_zscore	-0.0015151467967686	0.70236502323695	-0.274589172282836
COX19	B	Tcruzi	PC2_zscore	6.20885100894238e-05	0.758882009137109	0.0116147898819117
COX19	CD4T	NI	PC2_zscore	0.000687833321156814	0.774272930283333	0.133805746478638
COX19	CD4T	LPS	PC2_zscore	-0.000734825441726937	0.7270341695482	-0.178403267213849
COX19	CD4T	IAV	PC2_zscore	-0.0008229737252222	0.722931309996325	-0.195589823554583
COX19	CD4T	Tcruzi	PC2_zscore	-0.00176016132765166	0.683209019174558	-0.363277716455086
ZFAND2A	NK	NI	PC2_zscore	-0.0182865658772951	0.0760609596631235	-1.72796648070315
ZFAND2A	NK	LPS	PC2_zscore	-0.018015798410254	0.0801720231498688	-1.69795175367404
ZFAND2A	NK	IAV	PC2_zscore	-0.0179112795966808	0.0811774144853756	-1.67749587865915
ZFAND2A	NK	Tcruzi	PC2_zscore	-0.0160216531569996	0.116860376938505	-1.39129221326201
ZFAND2A	CD8T	NI	PC2_zscore	-0.0175299908613224	0.0820651632586672	-1.70616994490399
ZFAND2A	CD8T	LPS	PC2_zscore	-0.0174884160509361	0.0852183252092742	-1.67077963092541
ZFAND2A	CD8T	IAV	PC2_zscore	-0.0189582429472729	0.0664720928645199	-1.69583872671617
ZFAND2A	CD8T	Tcruzi	PC2_zscore	-0.0199115545342968	0.0625888086403487	-1.76529963927204
ZFAND2A	monocyte	NI	PC2_zscore	-0.0192933810882625	0.057457950108631	-1.82619750692115
ZFAND2A	monocyte	LPS	PC2_zscore	-0.0195831210042924	0.0608214245029643	-1.80563021515084
ZFAND2A	monocyte	IAV	PC2_zscore	-0.017877178841582	0.0731181339346698	-1.48486533323699
ZFAND2A	monocyte	Tcruzi	PC2_zscore	-0.0168722825763781	0.0955219509191705	-1.59153695298971
ZFAND2A	B	NI	PC2_zscore	-0.0154886368830999	0.129696867409037	-1.32997092771213
ZFAND2A	B	LPS	PC2_zscore	-0.0171506862313732	0.0898590145906571	-1.62518442375266
ZFAND2A	B	IAV	PC2_zscore	-0.0176331068806009	0.083235346402583	-1.66023755136068
ZFAND2A	B	Tcruzi	PC2_zscore	-0.0173752374960499	0.0866555491281172	-1.64479335013147
ZFAND2A	CD4T	NI	PC2_zscore	-0.0158975058973994	0.115283448266803	-1.45043653503679
ZFAND2A	CD4T	LPS	PC2_zscore	-0.0173630704374687	0.0816589557356926	-1.71684773363863
ZFAND2A	CD4T	IAV	PC2_zscore	-0.0175949066603622	0.0790898555612638	-1.73469596012109
ZFAND2A	CD4T	Tcruzi	PC2_zscore	-0.0177020748454764	0.0770476171792979	-1.75087960319161
INTS1	NK	NI	PC2_zscore	-0.0127585500321151	0.155577419504059	-1.36768292251429
INTS1	NK	LPS	PC2_zscore	-0.0137015238059422	0.140805925269067	-1.42553223319679
INTS1	NK	IAV	PC2_zscore	-0.0134509407105831	0.142481142281929	-1.40285261743286
INTS1	NK	Tcruzi	PC2_zscore	-0.0128361704211359	0.15463953001768	-1.37059922166426
INTS1	CD8T	NI	PC2_zscore	-0.0130487458003373	0.146771134850111	-1.44011197960822
INTS1	CD8T	LPS	PC2_zscore	-0.0124376377290694	0.16079219976896	-1.34294671554876
INTS1	CD8T	IAV	PC2_zscore	-0.0119635022212034	0.170487779052949	-1.26755159899067
INTS1	CD8T	Tcruzi	PC2_zscore	-0.0125757848911267	0.155935217126872	-1.38479243373684
INTS1	monocyte	NI	PC2_zscore	-0.0131500427962211	0.138092517545206	-1.46141829296427
INTS1	monocyte	LPS	PC2_zscore	-0.0132391608720526	0.141609270855213	-1.43070787651333
INTS1	monocyte	IAV	PC2_zscore	-0.0161110714521064	0.0632370275237195	-1.50053046883226
INTS1	monocyte	Tcruzi	PC2_zscore	-0.0140116387231698	0.134024363700103	-1.49794795673389
INTS1	B	NI	PC2_zscore	-0.0122723349662671	0.162625530918623	-1.34306323052542
INTS1	B	LPS	PC2_zscore	-0.0132166857175699	0.142911521750001	-1.46120992903065
INTS1	B	IAV	PC2_zscore	-0.0116635536852039	0.180209687332116	-1.22690453757507
INTS1	B	Tcruzi	PC2_zscore	-0.0114450803906633	0.187044395917384	-1.18191769285535
INTS1	CD4T	NI	PC2_zscore	-0.0128697374905538	0.143885992561395	-1.47952333374663
INTS1	CD4T	LPS	PC2_zscore	-0.0138138978125867	0.131880343678477	-1.54845889830203
INTS1	CD4T	IAV	PC2_zscore	-0.0136522080844501	0.133800468753056	-1.53549120139515
INTS1	CD4T	Tcruzi	PC2_zscore	-0.0121951443425368	0.160419341371535	-1.37055551914827
MAFK	NK	NI	PC2_zscore	-0.00576065121805279	0.490030879820396	-0.610582996879512
MAFK	NK	LPS	PC2_zscore	-0.00578919001206369	0.489298311611639	-0.587110721120292
MAFK	NK	IAV	PC2_zscore	-0.00509257135123567	0.496792627406336	-0.51082358400151
MAFK	NK	Tcruzi	PC2_zscore	-0.00436935919031236	0.521921369043519	-0.475361609750716
MAFK	CD8T	NI	PC2_zscore	-0.00607467080581816	0.481177881612197	-0.647009328222863
MAFK	CD8T	LPS	PC2_zscore	-0.00469662366523043	0.512527383581034	-0.528293041631683
MAFK	CD8T	IAV	PC2_zscore	-0.00454734376969505	0.511749918158441	-0.511362249042122
MAFK	CD8T	Tcruzi	PC2_zscore	-0.00453181247030231	0.516097725498759	-0.526445059373339
MAFK	monocyte	NI	PC2_zscore	-0.00715317814961772	0.434291825332063	-0.700320199458682
MAFK	monocyte	LPS	PC2_zscore	-0.00716385883471984	0.446681180119868	-0.690990569056947
MAFK	monocyte	IAV	PC2_zscore	-0.0122502962457633	0.24616805173272	-0.836640629009647
MAFK	monocyte	Tcruzi	PC2_zscore	-0.00651126172145946	0.470692679737431	-0.685955754060942
MAFK	B	NI	PC2_zscore	-0.00460764432512129	0.513204095399103	-0.54238230744109
MAFK	B	LPS	PC2_zscore	-0.00530192946270206	0.495501788476602	-0.605210214210568
MAFK	B	IAV	PC2_zscore	-0.00414483014037249	0.526166454297226	-0.489983143824684
MAFK	B	Tcruzi	PC2_zscore	-0.00433832911467097	0.520864726242731	-0.511153406300098
MAFK	CD4T	NI	PC2_zscore	-0.00444465757487232	0.513897021144839	-0.554757737799373
MAFK	CD4T	LPS	PC2_zscore	-0.00276425242377638	0.571056230493276	-0.328554334133096
MAFK	CD4T	IAV	PC2_zscore	-0.00534385859034847	0.489582258444358	-0.63923066857536
MAFK	CD4T	Tcruzi	PC2_zscore	-0.00511438925312899	0.495775389805975	-0.617234573556917
PSMG3	NK	NI	PC2_zscore	-0.00619541421545949	0.425643866585387	-0.810271124282654
PSMG3	NK	LPS	PC2_zscore	-0.00661802423731672	0.416932492572562	-0.809729958439906
PSMG3	NK	IAV	PC2_zscore	-0.00623816354856957	0.419559714617768	-0.764791028554371
PSMG3	NK	Tcruzi	PC2_zscore	-0.00658174208192965	0.419035694403138	-0.821023595308163
PSMG3	CD8T	NI	PC2_zscore	-0.00654617772249635	0.417181451151746	-0.842066044741116
PSMG3	CD8T	LPS	PC2_zscore	-0.00624496080234529	0.423401158415969	-0.821529490071086
PSMG3	CD8T	IAV	PC2_zscore	-0.00604206722739265	0.425578302688915	-0.794016999561589
PSMG3	CD8T	Tcruzi	PC2_zscore	-0.00574893966095384	0.435119760430365	-0.788793374879674
PSMG3	monocyte	NI	PC2_zscore	-0.00595034656080487	0.417421352577244	-0.772932022107012
PSMG3	monocyte	LPS	PC2_zscore	-0.00740379337123825	0.389081372828684	-0.830036171425502
PSMG3	monocyte	IAV	PC2_zscore	-0.0136788692557395	0.164678236796467	-0.949492715477028
PSMG3	monocyte	Tcruzi	PC2_zscore	-0.00594952385795725	0.429538130686638	-0.810500512333398
PSMG3	B	NI	PC2_zscore	-0.00587769581662407	0.430934933706191	-0.80763858161106
PSMG3	B	LPS	PC2_zscore	-0.006323863692861	0.420328892091897	-0.840098750674629
PSMG3	B	IAV	PC2_zscore	-0.00533505817577434	0.448673388003968	-0.724688848976546
PSMG3	B	Tcruzi	PC2_zscore	-0.00585891507387104	0.431711870442537	-0.803491240422362
PSMG3	CD4T	NI	PC2_zscore	-0.00566782698996036	0.434693997706634	-0.804249730194623
PSMG3	CD4T	LPS	PC2_zscore	-0.00617248583680334	0.420043934481392	-0.856728610449404
PSMG3	CD4T	IAV	PC2_zscore	-0.00563367011948802	0.436502204337572	-0.794525623740152
PSMG3	CD4T	Tcruzi	PC2_zscore	-0.00609245353288681	0.422441986991455	-0.8477073380747
MAD1L1	NK	NI	PC2_zscore	0.027420908509469	0.042544442974317	1.95545464449947
MAD1L1	NK	LPS	PC2_zscore	0.0275716502028727	0.0452194294780336	1.93590873732885
MAD1L1	NK	IAV	PC2_zscore	0.0376857998174596	0.0029902149657755	2.38222014456392
MAD1L1	NK	Tcruzi	PC2_zscore	0.0236807159673626	0.0906679515838291	1.4677203064086
MAD1L1	CD8T	NI	PC2_zscore	0.03107571975653	0.00791896511985324	2.61565254134969
MAD1L1	CD8T	LPS	PC2_zscore	0.0247218672793156	0.0631774956832949	1.73128317059519
MAD1L1	CD8T	IAV	PC2_zscore	0.0238569760783715	0.0795104042021029	1.55774316353239
MAD1L1	CD8T	Tcruzi	PC2_zscore	0.0295298895441179	0.0147241326387488	2.40994490862796
MAD1L1	monocyte	NI	PC2_zscore	0.0360649894706221	0.000254805849845284	3.12450664731029
MAD1L1	monocyte	LPS	PC2_zscore	0.0320211792672033	0.00497536120954395	2.86801974170923
MAD1L1	monocyte	IAV	PC2_zscore	0.0328997302700502	0.00685308391918259	2.74632314686474
MAD1L1	monocyte	Tcruzi	PC2_zscore	0.0368620515147833	0.000324824999864276	2.97215630719871
MAD1L1	B	NI	PC2_zscore	0.0291122571054574	0.0160147778678311	2.33043551030194
MAD1L1	B	LPS	PC2_zscore	0.0184848387378979	0.175677391771262	1.03418156695194
MAD1L1	B	IAV	PC2_zscore	0.0225982445565862	0.0941162904305894	1.45734752550146
MAD1L1	B	Tcruzi	PC2_zscore	0.0299507625523945	0.01346855905736	2.3676420566892
MAD1L1	CD4T	NI	PC2_zscore	0.038871880842467	0.000139649971365465	2.73718169224221
MAD1L1	CD4T	LPS	PC2_zscore	0.0255446052824374	0.0313207945824822	2.07759149622574
MAD1L1	CD4T	IAV	PC2_zscore	0.0244800527824327	0.047728314814358	1.86071696968765
MAD1L1	CD4T	Tcruzi	PC2_zscore	0.0299662434569592	0.00680082953013036	2.6740418264558
MRM2	NK	NI	PC2_zscore	0.00485906313146464	0.504825856905834	0.654553812563671
MRM2	NK	LPS	PC2_zscore	0.00404790198831925	0.519898560869351	0.522688659170195
MRM2	NK	IAV	PC2_zscore	0.00377889179975031	0.517489365868494	0.447889087736915
MRM2	NK	Tcruzi	PC2_zscore	0.0047997952872463	0.506660559882074	0.647859149512001
MRM2	CD8T	NI	PC2_zscore	0.00506179327313637	0.498702143868025	0.682269172201162
MRM2	CD8T	LPS	PC2_zscore	0.00450674525034783	0.51120576940854	0.641524908046305
MRM2	CD8T	IAV	PC2_zscore	0.00363851275455074	0.530293195224669	0.493987939324003
MRM2	CD8T	Tcruzi	PC2_zscore	0.00466980345827964	0.506299057423423	0.6669089201956
MRM2	monocyte	NI	PC2_zscore	0.00936492119756867	0.364038136056639	0.754614012354508
MRM2	monocyte	LPS	PC2_zscore	0.00547698394791479	0.477464854772744	0.651926658457268
MRM2	monocyte	IAV	PC2_zscore	0.00588790336142947	0.380827723346333	0.465640654146976
MRM2	monocyte	Tcruzi	PC2_zscore	0.0052056958338367	0.497212399614682	0.679440876966945
MRM2	B	NI	PC2_zscore	0.00410094238982706	0.520233915436293	0.627134559133398
MRM2	B	LPS	PC2_zscore	0.00378735319554938	0.530915604569494	0.581031662991136
MRM2	B	IAV	PC2_zscore	0.00362399756179691	0.537084717384862	0.545507655350138
MRM2	B	Tcruzi	PC2_zscore	0.00460837404352238	0.506355828984014	0.67275713600589
MRM2	CD4T	NI	PC2_zscore	0.00380538238946249	0.528584107938644	0.606800271761434
MRM2	CD4T	LPS	PC2_zscore	0.00438015375851232	0.507758241774941	0.685866370620975
MRM2	CD4T	IAV	PC2_zscore	0.00462864728944716	0.502286912128263	0.698501337640691
MRM2	CD4T	Tcruzi	PC2_zscore	0.00380951279301095	0.528764968077721	0.603568203009268
NUDT1	NK	NI	PC2_zscore	0.000298685910295257	0.835250871046638	0.0742966554955603
NUDT1	NK	LPS	PC2_zscore	-0.000218725553535157	0.843046579443023	-0.0419542619878664
NUDT1	NK	IAV	PC2_zscore	1.33383442291697e-05	0.831017910614688	0.00251060123766477
NUDT1	NK	Tcruzi	PC2_zscore	0.000195397024118332	0.838618771077169	0.0494608826549298
NUDT1	CD8T	NI	PC2_zscore	-0.000116038821742694	0.84961324865431	-0.0304925669926045
NUDT1	CD8T	LPS	PC2_zscore	0.000227947651368565	0.836778954224557	0.0601334347793136
NUDT1	CD8T	IAV	PC2_zscore	0.000238091304391948	0.833635049009893	0.0555002378547678
NUDT1	CD8T	Tcruzi	PC2_zscore	-0.000121874044339967	0.849853694591188	-0.0320377345809885
NUDT1	monocyte	NI	PC2_zscore	0.00988186085782158	0.510054295599493	0.626322765418923
NUDT1	monocyte	LPS	PC2_zscore	-0.000336647440190894	0.826931547399066	-0.0617308187344461
NUDT1	monocyte	IAV	PC2_zscore	0.000887252489350932	0.693739242894491	0.0896778259626075
NUDT1	monocyte	Tcruzi	PC2_zscore	0.000328484001111118	0.833629069901123	0.0875800501539678
NUDT1	B	NI	PC2_zscore	-2.27052021915263e-05	0.846513776802733	-0.00619052604485707
NUDT1	B	LPS	PC2_zscore	7.35354002060545e-05	0.842921961835271	0.0204253781345916
NUDT1	B	IAV	PC2_zscore	0.000134192694537688	0.840598576619842	0.0369066533877337
NUDT1	B	Tcruzi	PC2_zscore	7.42725484776947e-05	0.842859762833464	0.0204764246338359
NUDT1	CD4T	NI	PC2_zscore	0.000341015981839134	0.831725252882767	0.0970247294708831
NUDT1	CD4T	LPS	PC2_zscore	0.000308047065154674	0.83292920771395	0.0890081283659117
NUDT1	CD4T	IAV	PC2_zscore	0.00012017662260028	0.841195456234733	0.0353038735818954
NUDT1	CD4T	Tcruzi	PC2_zscore	-0.000111464522975279	0.849492112413687	-0.0311191778910614
SNX8	NK	NI	PC2_zscore	-0.0218548750389773	0.091325024868054	-1.45201168388289
SNX8	NK	LPS	PC2_zscore	-0.0210861341279002	0.101715756124225	-1.40227114095633
SNX8	NK	IAV	PC2_zscore	-0.0232043621774864	0.0819172418647123	-1.51106821401768
SNX8	NK	Tcruzi	PC2_zscore	-0.0216706427488847	0.0939092244053052	-1.43956601740036
SNX8	CD8T	NI	PC2_zscore	-0.0184766141016845	0.126811800137231	-1.25576839688536
SNX8	CD8T	LPS	PC2_zscore	-0.0153956848653589	0.177440085334647	-0.965160673992046
SNX8	CD8T	IAV	PC2_zscore	-0.0197834342992716	0.111372602043196	-1.30893509113069
SNX8	CD8T	Tcruzi	PC2_zscore	-0.0187305650363545	0.123018625966826	-1.272912836272
SNX8	monocyte	NI	PC2_zscore	-0.031025104008632	0.00723463254081003	-2.27289581404152
SNX8	monocyte	LPS	PC2_zscore	-0.0287666033823283	0.0422245315647745	-2.01633410915596
SNX8	monocyte	IAV	PC2_zscore	-0.0212684369689979	0.0809236507459307	-1.64843065688568
SNX8	monocyte	Tcruzi	PC2_zscore	-0.0141838847273243	0.176651476730936	-1.06641977809293
SNX8	B	NI	PC2_zscore	-0.0164037632508072	0.133170044908165	-1.27293243266884
SNX8	B	LPS	PC2_zscore	-0.0242013173819723	0.0519713987523907	-1.84589092520166
SNX8	B	IAV	PC2_zscore	-0.0207121322821865	0.0764741729516264	-1.62086222265893
SNX8	B	Tcruzi	PC2_zscore	-0.0188757709748238	0.0939207753242487	-1.50769749313068
SNX8	CD4T	NI	PC2_zscore	-0.0177700749811687	0.127789954616637	-1.27272519697256
SNX8	CD4T	LPS	PC2_zscore	-0.0127596648505466	0.225051125790037	-0.809894997770579
SNX8	CD4T	IAV	PC2_zscore	-0.0167339895474682	0.145585683888237	-1.17645753106452
SNX8	CD4T	Tcruzi	PC2_zscore	-0.0201485464505839	0.0965771705801043	-1.44740447316366
EIF3B	NK	NI	PC2_zscore	0.0163240001216648	0.016496668251433	2.02218169731083
EIF3B	NK	LPS	PC2_zscore	0.0138726075382077	0.0411878703512873	1.97107508072113
EIF3B	NK	IAV	PC2_zscore	0.0134367028655154	0.0497086661146237	1.86856070710742
EIF3B	NK	Tcruzi	PC2_zscore	0.0155373643329728	0.0209308662322779	2.07791097319128
EIF3B	CD8T	NI	PC2_zscore	0.0145698306499394	0.0247217842747557	2.22284755607214
EIF3B	CD8T	LPS	PC2_zscore	0.0155096272945182	0.0190834760359854	2.14961287397369
EIF3B	CD8T	IAV	PC2_zscore	0.0115976335054087	0.0983245839749466	1.42276945867879
EIF3B	CD8T	Tcruzi	PC2_zscore	0.0138617576503926	0.0340785344137757	2.1371199813522
EIF3B	monocyte	NI	PC2_zscore	0.0148204110667048	0.0191411911293601	2.31506450235786
EIF3B	monocyte	LPS	PC2_zscore	0.0164198349425225	0.0130033152766719	2.11685406353317
EIF3B	monocyte	IAV	PC2_zscore	0.0154597346366313	0.0179331525018772	2.08118696073767
EIF3B	monocyte	Tcruzi	PC2_zscore	0.0144636538977832	0.0251755806828825	2.23847153823307
EIF3B	B	NI	PC2_zscore	0.0121950103708323	0.0731763688411638	1.70619883172049
EIF3B	B	LPS	PC2_zscore	0.0128984650544065	0.0511557992520324	1.95273503063035
EIF3B	B	IAV	PC2_zscore	0.0125656959316189	0.0631936478219539	1.80203733433601
EIF3B	B	Tcruzi	PC2_zscore	0.011317441522384	0.106454410210543	1.40713880540848
EIF3B	CD4T	NI	PC2_zscore	0.0123284620773458	0.0594034504275801	1.8744639852706
EIF3B	CD4T	LPS	PC2_zscore	0.0156669920257464	0.0133992107063326	2.46900171636801
EIF3B	CD4T	IAV	PC2_zscore	0.0147138054393074	0.0165288259269538	2.49684863716672
EIF3B	CD4T	Tcruzi	PC2_zscore	0.0133041272054333	0.0328502862251307	2.2352553483085
CHST12	NK	NI	PC2_zscore	9.12193267454388e-05	0.991592860961674	0.0452692561672028
CHST12	NK	LPS	PC2_zscore	8.78409600291689e-05	0.991596514013351	0.0467476555471301
CHST12	NK	IAV	PC2_zscore	0.000169150092953914	0.989987897577982	0.0747920473928432
CHST12	NK	Tcruzi	PC2_zscore	4.50867648682328e-05	0.99254106347837	0.0226612834601701
CHST12	CD8T	NI	PC2_zscore	-4.78983074405739e-05	0.993960818692808	-0.0184232808728723
CHST12	CD8T	LPS	PC2_zscore	-3.7632070878109e-05	0.993788559744433	-0.0146562750768181
CHST12	CD8T	IAV	PC2_zscore	0.000215815804006221	0.990095848815831	0.0697199429882732
CHST12	CD8T	Tcruzi	PC2_zscore	-8.64252994995179e-05	0.993561103430115	-0.0307465527522483
CHST12	monocyte	NI	PC2_zscore	0.000398987962566327	0.987808554693295	0.0886311193850278
CHST12	monocyte	LPS	PC2_zscore	9.73825558064413e-05	0.991703964804905	0.0382396396455528
CHST12	monocyte	IAV	PC2_zscore	0.103763591228748	0.00197300444245425	3.05918552359181
CHST12	monocyte	Tcruzi	PC2_zscore	3.07486863350627e-05	0.992813476953486	0.0129201181878668
CHST12	B	NI	PC2_zscore	-3.13179264501933e-05	0.993728557747517	-0.0117840616074666
CHST12	B	LPS	PC2_zscore	0.000156948407807259	0.990819800007819	0.059255739624925
CHST12	B	IAV	PC2_zscore	0.000200507321161002	0.990141336005801	0.0698103330223275
CHST12	B	Tcruzi	PC2_zscore	0.000113496643204132	0.991576859675888	0.0430496452499081
CHST12	CD4T	NI	PC2_zscore	0.0001147461454532	0.991443965936809	0.0454710391814385
CHST12	CD4T	LPS	PC2_zscore	5.8937090742008e-05	0.992249609287395	0.0267468279454907
CHST12	CD4T	IAV	PC2_zscore	0.000144228162222331	0.9907549549086	0.0608290460424074
CHST12	CD4T	Tcruzi	PC2_zscore	0.000139327259637098	0.991110474844599	0.0526720006171235
LFNG	NK	NI	PC2_zscore	-0.0013098504083358	0.898922295746226	-0.259839967274659
LFNG	NK	LPS	PC2_zscore	-0.00130302334732911	0.899400803752471	-0.254055552423917
LFNG	NK	IAV	PC2_zscore	-0.00173733225936773	0.8924836018734	-0.271678724692642
LFNG	NK	Tcruzi	PC2_zscore	-0.00112955174791665	0.9029184856297	-0.239406923762576
LFNG	CD8T	NI	PC2_zscore	-0.00139451754222937	0.896345611482338	-0.273486174999623
LFNG	CD8T	LPS	PC2_zscore	-0.00135682363189926	0.897811601869843	-0.264881236913988
LFNG	CD8T	IAV	PC2_zscore	-0.00134158653433498	0.897515635874772	-0.261568577783314
LFNG	CD8T	Tcruzi	PC2_zscore	-0.00118660696723034	0.900376952481608	-0.256806246087256
LFNG	monocyte	NI	PC2_zscore	-0.000834177188133055	0.905633248291072	-0.165691635102735
LFNG	monocyte	LPS	PC2_zscore	-0.00134977721984747	0.897656062473658	-0.246983238553709
LFNG	monocyte	IAV	PC2_zscore	-0.0641660314750492	0.0255054715412573	-1.97301633972308
LFNG	monocyte	Tcruzi	PC2_zscore	-0.00151976413795842	0.895927570827589	-0.26948151487495
LFNG	B	NI	PC2_zscore	-0.00103381365568483	0.90445757819277	-0.234583776054013
LFNG	B	LPS	PC2_zscore	-0.00109253785148595	0.903021753339205	-0.241997965826943
LFNG	B	IAV	PC2_zscore	-0.000951003880559421	0.907145467576088	-0.215370175067406
LFNG	B	Tcruzi	PC2_zscore	-0.00102927977834978	0.904741311626262	-0.231979130960923
LFNG	CD4T	NI	PC2_zscore	-0.000942217205960768	0.906777970298965	-0.222813967928543
LFNG	CD4T	LPS	PC2_zscore	-0.00134043374990102	0.897882340381601	-0.265132254694204
LFNG	CD4T	IAV	PC2_zscore	-0.00145432624763902	0.896397446491662	-0.268497277934194
LFNG	CD4T	Tcruzi	PC2_zscore	-0.00111728024720381	0.902252115843537	-0.24677347843253
BRAT1	NK	NI	PC2_zscore	0.00129549102503748	0.879417142212776	0.225169404350598
BRAT1	NK	LPS	PC2_zscore	0.000538447404824186	0.896320402976167	0.105685848109481
BRAT1	NK	IAV	PC2_zscore	0.000413671771608865	0.897750222440681	0.0785583503548784
BRAT1	NK	Tcruzi	PC2_zscore	0.00124975552586693	0.880601176490875	0.219011349829558
BRAT1	CD8T	NI	PC2_zscore	0.000429011294784089	0.900027259228037	0.0977175348402178
BRAT1	CD8T	LPS	PC2_zscore	0.00055885424153045	0.896131629283226	0.120167860936953
BRAT1	CD8T	IAV	PC2_zscore	0.00139561933778351	0.875672212497354	0.226778544993265
BRAT1	CD8T	Tcruzi	PC2_zscore	7.7079436856116e-05	0.910269904261593	0.0166754948336612
BRAT1	monocyte	NI	PC2_zscore	0.0149457267785321	0.589697339682436	0.66134900466445
BRAT1	monocyte	LPS	PC2_zscore	9.99624871504542e-05	0.90359444629075	0.0186752974211626
BRAT1	monocyte	IAV	PC2_zscore	-0.0292040432856241	0.385773286459993	-0.920830508592073
BRAT1	monocyte	Tcruzi	PC2_zscore	0.000651653575085462	0.893486719789428	0.144742311307364
BRAT1	B	NI	PC2_zscore	0.000347175211190959	0.902551088185433	0.0793183583685023
BRAT1	B	LPS	PC2_zscore	0.000976709438702083	0.884298722704342	0.206382775996837
BRAT1	B	IAV	PC2_zscore	-0.000372158820871591	0.920151800498788	-0.0653578645666494
BRAT1	B	Tcruzi	PC2_zscore	0.00079889663045821	0.8895082232102	0.174021514849066
BRAT1	CD4T	NI	PC2_zscore	0.00072343767765782	0.889288705000237	0.189468947752242
BRAT1	CD4T	LPS	PC2_zscore	0.000812514403050581	0.885859286276826	0.209213177268926
BRAT1	CD4T	IAV	PC2_zscore	0.000366163212292323	0.902649282814788	0.0955880893449344
BRAT1	CD4T	Tcruzi	PC2_zscore	0.00138448717005003	0.870526454888774	0.280946122217578
IQCE	NK	NI	PC2_zscore	-0.00303633936839322	0.68138109437064	-0.257222861730639
IQCE	NK	LPS	PC2_zscore	-0.00473992362101109	0.654880995651035	-0.350577932932665
IQCE	NK	IAV	PC2_zscore	-0.00373734807985851	0.666520599600139	-0.290035029334363
IQCE	NK	Tcruzi	PC2_zscore	-0.00603563445638854	0.638117014857212	-0.407826327027234
IQCE	CD8T	NI	PC2_zscore	-0.00708788037468827	0.619096529654783	-0.464006137453427
IQCE	CD8T	LPS	PC2_zscore	-0.00343263053533959	0.67397847637761	-0.292158909103766
IQCE	CD8T	IAV	PC2_zscore	-0.00228322515849078	0.692244930954165	-0.205287506030344
IQCE	CD8T	Tcruzi	PC2_zscore	-0.00507988192794253	0.644695606240397	-0.396180033839132
IQCE	monocyte	NI	PC2_zscore	0.0117813210915048	0.529369539903323	0.516231792470848
IQCE	monocyte	LPS	PC2_zscore	-0.00480941307385949	0.640804359404742	-0.372352045319419
IQCE	monocyte	IAV	PC2_zscore	-0.0156021416466663	0.392801645773438	-0.673107938720154
IQCE	monocyte	Tcruzi	PC2_zscore	-0.00207273647725511	0.695951402555529	-0.202543523073289
IQCE	B	NI	PC2_zscore	-0.00517350183126995	0.644181573366257	-0.391354811148159
IQCE	B	LPS	PC2_zscore	-0.00300624968039213	0.680629617834844	-0.267468643706591
IQCE	B	IAV	PC2_zscore	0.00235633941599034	0.749058115294682	0.167930452835097
IQCE	B	Tcruzi	PC2_zscore	-0.00367828821664891	0.669067867132952	-0.311498848345365
IQCE	CD4T	NI	PC2_zscore	-0.00290739111790555	0.678227641867535	-0.287319713884556
IQCE	CD4T	LPS	PC2_zscore	-0.00199757796292795	0.698883834565482	-0.201059998133109
IQCE	CD4T	IAV	PC2_zscore	-0.00520458477938856	0.637412628284969	-0.423947094932184
IQCE	CD4T	Tcruzi	PC2_zscore	-0.00262437001015121	0.684614827962127	-0.259275607002786
TTYH3	NK	NI	PC2_zscore	-0.00387827404553153	0.681575786794466	-0.309072770027901
TTYH3	NK	LPS	PC2_zscore	-0.00361310331301305	0.687919604226938	-0.275492540115496
TTYH3	NK	IAV	PC2_zscore	-0.00600156640015061	0.649751025248065	-0.429586522291445
TTYH3	NK	Tcruzi	PC2_zscore	-0.00449530952035717	0.672108603447061	-0.349447793800972
TTYH3	CD8T	NI	PC2_zscore	-0.000865445230267981	0.736472876571725	-0.070288958340084
TTYH3	CD8T	LPS	PC2_zscore	-0.00543058408922814	0.655815886678813	-0.414293567395773
TTYH3	CD8T	IAV	PC2_zscore	-0.00215294254527861	0.714175965981623	-0.188095366469331
TTYH3	CD8T	Tcruzi	PC2_zscore	-0.00161401404208288	0.7227591430497	-0.13666790133063
TTYH3	monocyte	NI	PC2_zscore	-0.00314749618232078	0.677700306078371	-0.356734891165688
TTYH3	monocyte	LPS	PC2_zscore	-0.0152522970232571	0.530168063736113	-0.756814051039341
TTYH3	monocyte	IAV	PC2_zscore	-0.0365971943000362	0.0767686043608191	-1.75706995970858
TTYH3	monocyte	Tcruzi	PC2_zscore	-0.00114867824924312	0.738236429997907	-0.135018019541735
TTYH3	B	NI	PC2_zscore	-0.00308476162918426	0.694135291647612	-0.277510902901847
TTYH3	B	LPS	PC2_zscore	-0.00129780598508107	0.732080135308823	-0.117172778160762
TTYH3	B	IAV	PC2_zscore	-0.00317628883804453	0.69309840207949	-0.278521137080436
TTYH3	B	Tcruzi	PC2_zscore	-0.00194168142868158	0.717791001632711	-0.176563389323233
TTYH3	CD4T	NI	PC2_zscore	-0.00467989653872392	0.662397444094502	-0.397586668146398
TTYH3	CD4T	LPS	PC2_zscore	-0.00173975222228422	0.720611069327062	-0.151392867980289
TTYH3	CD4T	IAV	PC2_zscore	-0.00360094322890412	0.683878843818636	-0.307755092030564
TTYH3	CD4T	Tcruzi	PC2_zscore	-0.000810629676450199	0.740290920055561	-0.0710085556877779
AMZ1	NK	NI	PC2_zscore	0.00470186321751135	0.496491999412118	0.195620652720538
AMZ1	NK	LPS	PC2_zscore	0.00909582439148738	0.444716661270043	0.380346924673769
AMZ1	NK	IAV	PC2_zscore	0.00426855265031961	0.496347833491904	0.167426988800104
AMZ1	NK	Tcruzi	PC2_zscore	0.013380006310183	0.399913092747075	0.55369221179359
AMZ1	CD8T	NI	PC2_zscore	0.00343253780477128	0.514420591530547	0.149341229689726
AMZ1	CD8T	LPS	PC2_zscore	0.000132059637581869	0.552609443454265	0.00519215711157383
AMZ1	CD8T	IAV	PC2_zscore	0.00681347874932673	0.471656781912348	0.302090953895674
AMZ1	CD8T	Tcruzi	PC2_zscore	0.0165876248316919	0.362436554344842	0.680905127224138
AMZ1	monocyte	NI	PC2_zscore	0.00601314756602015	0.472011662870036	0.286544958849009
AMZ1	monocyte	LPS	PC2_zscore	0.02404763012058	0.28115527039516	0.886778766467979
AMZ1	monocyte	IAV	PC2_zscore	0.000142667495793186	0.460725996271403	0.00437284588372142
AMZ1	monocyte	Tcruzi	PC2_zscore	0.0216964180937977	0.318078316240887	0.817475038673343
AMZ1	B	NI	PC2_zscore	0.0202787607535375	0.322848322214848	0.799451492274984
AMZ1	B	LPS	PC2_zscore	0.0102619436459046	0.423863419319135	0.50861413781569
AMZ1	B	IAV	PC2_zscore	0.00110692044357204	0.553539541641017	0.0487036170767228
AMZ1	B	Tcruzi	PC2_zscore	0.0243126947059746	0.309054484631713	0.809500098795855
AMZ1	CD4T	NI	PC2_zscore	-4.0062990676733e-05	0.568207684780195	-0.00171867897222065
AMZ1	CD4T	LPS	PC2_zscore	0.0134050078729456	0.388985084448668	0.609812130349806
AMZ1	CD4T	IAV	PC2_zscore	0.00897624066163933	0.44661150353688	0.415587520951364
AMZ1	CD4T	Tcruzi	PC2_zscore	0.018747505518398	0.341539015251465	0.7399096935607
GNA12	NK	NI	PC2_zscore	0.00369942802673895	0.749957932373688	0.365972155544883
GNA12	NK	LPS	PC2_zscore	0.00336105871072489	0.757465732027098	0.335251491125183
GNA12	NK	IAV	PC2_zscore	0.00316233934953401	0.760921293067956	0.318173764446526
GNA12	NK	Tcruzi	PC2_zscore	0.0029445457365968	0.764742600253167	0.307899390203328
GNA12	CD8T	NI	PC2_zscore	0.00475248192778634	0.726632798007167	0.447973518065371
GNA12	CD8T	LPS	PC2_zscore	-0.000322001622885576	0.839501021508883	-0.03690247215781
GNA12	CD8T	IAV	PC2_zscore	0.00195259640904485	0.783891204364658	0.229590149395518
GNA12	CD8T	Tcruzi	PC2_zscore	0.00409348310865278	0.737140308248736	0.414608436823016
GNA12	monocyte	NI	PC2_zscore	0.00198418530068818	0.775743053498447	0.27386225249722
GNA12	monocyte	LPS	PC2_zscore	0.0395612698342983	0.114796191515866	1.74854360068622
GNA12	monocyte	IAV	PC2_zscore	-0.00406224997530503	0.756857905870569	-0.253867757611444
GNA12	monocyte	Tcruzi	PC2_zscore	0.00225485187065169	0.771170652319987	0.297633859449034
GNA12	B	NI	PC2_zscore	0.00252397784655829	0.763606767475706	0.32688857949509
GNA12	B	LPS	PC2_zscore	1.6146270357403e-05	0.836450659163923	0.00224551866606386
GNA12	B	IAV	PC2_zscore	0.000276292384649838	0.827533987494063	0.0363220184146607
GNA12	B	Tcruzi	PC2_zscore	0.00457352355110692	0.725425649942874	0.451865962069299
GNA12	CD4T	NI	PC2_zscore	0.0028931829705899	0.749369199444796	0.38423459185798
GNA12	CD4T	LPS	PC2_zscore	0.00121131379895593	0.798835557782606	0.186969249134986
GNA12	CD4T	IAV	PC2_zscore	0.00604693090088209	0.705564794597609	0.517506689479171
GNA12	CD4T	Tcruzi	PC2_zscore	0.00287403537317592	0.750462333798633	0.380009503264125
CARD11	NK	NI	PC2_zscore	0.00246089151661619	0.716911578946048	0.276978647430077
CARD11	NK	LPS	PC2_zscore	0.000905174083656355	0.755357163982644	0.121082168341039
CARD11	NK	IAV	PC2_zscore	-0.00177626792760997	0.673011126512358	-0.251089123185363
CARD11	NK	Tcruzi	PC2_zscore	0.00315981569879131	0.706564594209713	0.317705400755599
CARD11	CD8T	NI	PC2_zscore	-0.000829135396950963	0.710146077226817	-0.134316750766877
CARD11	CD8T	LPS	PC2_zscore	-0.00341191644772049	0.631898197781423	-0.431245309589634
CARD11	CD8T	IAV	PC2_zscore	-0.00170787652846183	0.678667103207527	-0.247954072533843
CARD11	CD8T	Tcruzi	PC2_zscore	-0.00212109442942993	0.664847998013687	-0.3209106137436
CARD11	monocyte	NI	PC2_zscore	-0.00186644293904541	0.662415125785264	-0.145027126024228
CARD11	monocyte	LPS	PC2_zscore	0.00272513428637281	0.716759452141279	0.18978559699617
CARD11	monocyte	IAV	PC2_zscore	0.000579647430976625	0.568908881382831	0.0275131658090467
CARD11	monocyte	Tcruzi	PC2_zscore	-0.000746837429784767	0.714000775076918	-0.094673157017571
CARD11	B	NI	PC2_zscore	-0.00294292438822293	0.638779233459915	-0.414796237484552
CARD11	B	LPS	PC2_zscore	0.000538040671870434	0.760969400110085	0.0830647585050797
CARD11	B	IAV	PC2_zscore	-0.00114331038508771	0.698300579175591	-0.185002191689417
CARD11	B	Tcruzi	PC2_zscore	0.00216576926944311	0.718617028782214	0.263427577783204
CARD11	CD4T	NI	PC2_zscore	-0.000627743690548073	0.717603044971103	-0.11012590905495
CARD11	CD4T	LPS	PC2_zscore	-0.00394745094484654	0.608618489926984	-0.515009284345942
CARD11	CD4T	IAV	PC2_zscore	-0.0030381676494428	0.628821942411145	-0.453944293850892
CARD11	CD4T	Tcruzi	PC2_zscore	-0.00115560746618788	0.696712006132289	-0.197116136795209
FOXK1	NK	NI	PC2_zscore	0.00501849805234888	0.488982552739032	0.595626602430008
FOXK1	NK	LPS	PC2_zscore	0.00503198525521469	0.488711441925331	0.58161753894296
FOXK1	NK	IAV	PC2_zscore	0.00559310480757339	0.47193762412385	0.6032377037106
FOXK1	NK	Tcruzi	PC2_zscore	0.00437062310484831	0.506109958708735	0.533595326440732
FOXK1	CD8T	NI	PC2_zscore	0.0057352868682571	0.46801088009238	0.67310621336964
FOXK1	CD8T	LPS	PC2_zscore	0.00432034524322159	0.50377184128603	0.550336099511945
FOXK1	CD8T	IAV	PC2_zscore	0.00296283049315595	0.540536174184798	0.382731385714707
FOXK1	CD8T	Tcruzi	PC2_zscore	0.00381039343722772	0.516086074406013	0.515204243880348
FOXK1	monocyte	NI	PC2_zscore	0.00767574944136269	0.39290002461669	0.760195982319833
FOXK1	monocyte	LPS	PC2_zscore	0.00960619426977421	0.36488190256168	0.79808540664327
FOXK1	monocyte	IAV	PC2_zscore	0.0016403460467824	0.468917902148277	0.124302963327747
FOXK1	monocyte	Tcruzi	PC2_zscore	0.00257112186637135	0.557516615786293	0.348891831551024
FOXK1	B	NI	PC2_zscore	0.00282287363242042	0.546868881922887	0.402322545900871
FOXK1	B	LPS	PC2_zscore	0.000773423335262419	0.621594488840529	0.0981156745792287
FOXK1	B	IAV	PC2_zscore	0.00305968815190208	0.539381250309069	0.426884861332389
FOXK1	B	Tcruzi	PC2_zscore	0.00113042116333289	0.608053656341115	0.145522164759614
FOXK1	CD4T	NI	PC2_zscore	0.00387367815604631	0.498874882062617	0.611324163203712
FOXK1	CD4T	LPS	PC2_zscore	0.00470767664906759	0.469691505874272	0.71049759033829
FOXK1	CD4T	IAV	PC2_zscore	0.00672951134060073	0.440120673768668	0.781583326095964
FOXK1	CD4T	Tcruzi	PC2_zscore	0.00272473920209397	0.5466576163324	0.434442795750049
AP5Z1	NK	NI	PC2_zscore	0.00149146485544847	0.75347119866711	0.289106633904346
AP5Z1	NK	LPS	PC2_zscore	0.00146160543863124	0.75213952782192	0.266759914486156
AP5Z1	NK	IAV	PC2_zscore	0.00129581898582872	0.750985145342127	0.216975926350299
AP5Z1	NK	Tcruzi	PC2_zscore	0.00207909252395067	0.736714250360215	0.372389655153853
AP5Z1	CD8T	NI	PC2_zscore	0.0015427547198003	0.751086424953601	0.316532381913756
AP5Z1	CD8T	LPS	PC2_zscore	0.00104357120785176	0.767699611714131	0.201264721860861
AP5Z1	CD8T	IAV	PC2_zscore	0.00149945541940967	0.750707286745856	0.288783805355142
AP5Z1	CD8T	Tcruzi	PC2_zscore	0.00195848684800588	0.737577337534096	0.380297310498498
AP5Z1	monocyte	NI	PC2_zscore	0.00176427113939415	0.732624109905164	0.345236759290851
AP5Z1	monocyte	LPS	PC2_zscore	0.00205892914217145	0.726947085502772	0.383048301458368
AP5Z1	monocyte	IAV	PC2_zscore	0.0196742430019086	0.132689246521769	1.21116179024391
AP5Z1	monocyte	Tcruzi	PC2_zscore	0.00261504378752536	0.721288190322582	0.43494636642667
AP5Z1	B	NI	PC2_zscore	0.00193554907343178	0.738417375899351	0.375644186205072
AP5Z1	B	LPS	PC2_zscore	0.00128761466900033	0.760225403916243	0.265452113342185
AP5Z1	B	IAV	PC2_zscore	0.00129723499299768	0.7599108155436	0.263882419268505
AP5Z1	B	Tcruzi	PC2_zscore	0.000443646470969126	0.788353511380383	0.0779838876032424
AP5Z1	CD4T	NI	PC2_zscore	0.00224252345540943	0.725497912205883	0.43520235020371
AP5Z1	CD4T	LPS	PC2_zscore	0.00196017657138986	0.733314528698219	0.410734761318121
AP5Z1	CD4T	IAV	PC2_zscore	0.00130304939481335	0.759358741171711	0.291235918555391
AP5Z1	CD4T	Tcruzi	PC2_zscore	0.0022776866312922	0.725072871102807	0.435238598607616
RADIL	NK	NI	PC2_zscore	0.0100517974490138	0.453772150238406	0.626145997310077
RADIL	NK	LPS	PC2_zscore	0.00768090794518069	0.486076555019345	0.510911319756193
RADIL	NK	IAV	PC2_zscore	0.00919973225175863	0.45975516090037	0.586743239721641
RADIL	NK	Tcruzi	PC2_zscore	0.00864394940552468	0.472649604032466	0.578691387648693
RADIL	CD8T	NI	PC2_zscore	0.00906329947343431	0.464788559515782	0.602649100442774
RADIL	CD8T	LPS	PC2_zscore	0.00819775471135278	0.477976950626231	0.562327353487455
RADIL	CD8T	IAV	PC2_zscore	0.00809082717518036	0.474751933687885	0.561368029648153
RADIL	CD8T	Tcruzi	PC2_zscore	0.00717041283516337	0.493784241140704	0.512905604891658
RADIL	monocyte	NI	PC2_zscore	0.00654229527388042	0.477031107544209	0.384236618053729
RADIL	monocyte	LPS	PC2_zscore	0.00882178743384202	0.459086184127711	0.549102204866982
RADIL	monocyte	IAV	PC2_zscore	0.0145698740497629	0.289842253564115	0.642245138955134
RADIL	monocyte	Tcruzi	PC2_zscore	0.00708196507793619	0.495921971198056	0.498381754752906
RADIL	B	NI	PC2_zscore	0.0103069541545111	0.441623748996397	0.662984693728636
RADIL	B	LPS	PC2_zscore	0.00726962317702663	0.488230295160448	0.548729351070794
RADIL	B	IAV	PC2_zscore	0.00613565091512181	0.512536408496508	0.467467191959821
RADIL	B	Tcruzi	PC2_zscore	0.00710821780354342	0.492460939757576	0.533917820312679
RADIL	CD4T	NI	PC2_zscore	0.00757545545439982	0.485259284289717	0.550027346228655
RADIL	CD4T	LPS	PC2_zscore	0.0102391377804849	0.447324215016706	0.645530808094115
RADIL	CD4T	IAV	PC2_zscore	0.00599731671722873	0.515861703060962	0.435555638962778
RADIL	CD4T	Tcruzi	PC2_zscore	0.00669532317869554	0.501824908753834	0.491143527201731
RBAK	NK	NI	PC2_zscore	3.26539893001239e-05	0.750466721676786	0.00467691675692265
RBAK	NK	LPS	PC2_zscore	0.000400260601517255	0.73642134560486	0.0543860932837885
RBAK	NK	IAV	PC2_zscore	0.000366551175030462	0.728671018963803	0.0467030708722303
RBAK	NK	Tcruzi	PC2_zscore	0.000414408580315899	0.740308887976972	0.06043344732404
RBAK	CD8T	NI	PC2_zscore	0.000486275912632938	0.738813355971627	0.07578934650017
RBAK	CD8T	LPS	PC2_zscore	0.00123599701574228	0.716641398476404	0.180236467768017
RBAK	CD8T	IAV	PC2_zscore	0.000244732670465384	0.739302365119404	0.0341807015526196
RBAK	CD8T	Tcruzi	PC2_zscore	0.000351417313218565	0.742923953895374	0.0545350007691166
RBAK	monocyte	NI	PC2_zscore	-0.000298445396438215	0.729275779589081	-0.0363550120075522
RBAK	monocyte	LPS	PC2_zscore	0.000190913552666635	0.725716621866345	0.0245910101732062
RBAK	monocyte	IAV	PC2_zscore	0.00424922483592945	0.495192325347765	0.257415539524974
RBAK	monocyte	Tcruzi	PC2_zscore	-0.000503221314330717	0.766869370266166	-0.0706427113916307
RBAK	B	NI	PC2_zscore	0.0011760379840529	0.71746974900312	0.182310385459007
RBAK	B	LPS	PC2_zscore	-0.000750701519414969	0.760423005145316	-0.102483245606444
RBAK	B	IAV	PC2_zscore	0.000953979698037954	0.724306242132806	0.149420674114806
RBAK	B	Tcruzi	PC2_zscore	0.00112877855009845	0.719190825299862	0.174078669495036
RBAK	CD4T	NI	PC2_zscore	0.00172613200534744	0.698307156363835	0.264916363023547
RBAK	CD4T	LPS	PC2_zscore	0.000738218779740236	0.730430637488108	0.124043660634318
RBAK	CD4T	IAV	PC2_zscore	0.00090641382081	0.724662695304253	0.150072486502246
RBAK	CD4T	Tcruzi	PC2_zscore	0.00129620183495686	0.711916159544373	0.208241336737672
WIPI2	NK	NI	PC2_zscore	-9.48849672504906e-05	0.971396495297258	-0.0397030018896337
WIPI2	NK	LPS	PC2_zscore	-0.000134667719948083	0.970108189022673	-0.0535284614792835
WIPI2	NK	IAV	PC2_zscore	-0.000173144116090899	0.968608684950642	-0.0648109570035619
WIPI2	NK	Tcruzi	PC2_zscore	-0.00014514628059337	0.969912499261039	-0.0578465126306566
WIPI2	CD8T	NI	PC2_zscore	0.000117597332948029	0.970059831404774	0.0530804744909412
WIPI2	CD8T	LPS	PC2_zscore	-0.000437964350470615	0.961699858818958	-0.136793164491666
WIPI2	CD8T	IAV	PC2_zscore	7.69920167438462e-05	0.971608291460144	0.0312238519640314
WIPI2	CD8T	Tcruzi	PC2_zscore	0.000146174637964023	0.969097999258664	0.0639206885034562
WIPI2	monocyte	NI	PC2_zscore	-0.000143692209835026	0.967860545511348	-0.0667712332259709
WIPI2	monocyte	LPS	PC2_zscore	-0.000858769685225484	0.949801226080417	-0.183453254494572
WIPI2	monocyte	IAV	PC2_zscore	-0.0422134287484117	0.0257163487074201	-2.47247287898917
WIPI2	monocyte	Tcruzi	PC2_zscore	1.28923340184771e-05	0.973735591036404	0.00620959165602429
WIPI2	B	NI	PC2_zscore	-0.000322829023076555	0.963707639528353	-0.120611326930881
WIPI2	B	LPS	PC2_zscore	-0.000129269708100359	0.969843031996145	-0.0590986444824599
WIPI2	B	IAV	PC2_zscore	-9.39529718653933e-05	0.971299662591897	-0.041537992995628
WIPI2	B	Tcruzi	PC2_zscore	0.000300258609354539	0.964231022762586	0.111482376129091
WIPI2	CD4T	NI	PC2_zscore	0.00026842464406245	0.963605492647566	0.116800073212788
WIPI2	CD4T	LPS	PC2_zscore	6.0230696915811e-05	0.971723527682809	0.0325746096610581
WIPI2	CD4T	IAV	PC2_zscore	0.000117121192282728	0.969533825814437	0.0584993832092506
WIPI2	CD4T	Tcruzi	PC2_zscore	2.7931331613101e-05	0.97320954863721	0.0148873444825199
TNRC18	NK	NI	PC2_zscore	0.000530266877394457	0.94828763411857	0.140504238673244
TNRC18	NK	LPS	PC2_zscore	0.00057798865372716	0.947175447705854	0.147669660462643
TNRC18	NK	IAV	PC2_zscore	0.000374966305749947	0.952018865547508	0.103044199709617
TNRC18	NK	Tcruzi	PC2_zscore	3.31599516475994e-05	0.961524298531548	0.00940945077980273
TNRC18	CD8T	NI	PC2_zscore	6.97462681082865e-05	0.960863290372229	0.0216213950079272
TNRC18	CD8T	LPS	PC2_zscore	0.000199596068993877	0.956836906841204	0.0601786984863578
TNRC18	CD8T	IAV	PC2_zscore	0.000627265041818229	0.945718168069966	0.155155549068945
TNRC18	CD8T	Tcruzi	PC2_zscore	-0.000119044342213499	0.966128475086916	-0.0340929342742154
TNRC18	monocyte	NI	PC2_zscore	0.0457381176383452	0.0115454824819124	3.02301897112442
TNRC18	monocyte	LPS	PC2_zscore	3.45968718869551e-05	0.961664970353982	0.0112233095200342
TNRC18	monocyte	IAV	PC2_zscore	0.000262843071533556	0.952055582889096	0.0756434559221502
TNRC18	monocyte	Tcruzi	PC2_zscore	0.000179157671599579	0.957607009440679	0.06233664303248
TNRC18	B	NI	PC2_zscore	0.000332855301766213	0.953135447240979	0.101849254613194
TNRC18	B	LPS	PC2_zscore	0.000197973711871696	0.957078356607885	0.0627157056559272
TNRC18	B	IAV	PC2_zscore	0.00047215653959799	0.949391465973813	0.132550228328204
TNRC18	B	Tcruzi	PC2_zscore	0.000398896420949573	0.951347507566493	0.117303652779886
TNRC18	CD4T	NI	PC2_zscore	0.000708376781454387	0.941672557985839	0.188456676836002
TNRC18	CD4T	LPS	PC2_zscore	3.89966671033575e-05	0.962587058416691	0.0139412862909364
TNRC18	CD4T	IAV	PC2_zscore	0.00021042364237189	0.956429979993008	0.0736893493261644
TNRC18	CD4T	Tcruzi	PC2_zscore	0.000564909388778806	0.945044976218806	0.168711628038414
FBXL18	NK	NI	PC2_zscore	-0.001270575589238	0.691181228636266	-0.134112083295738
FBXL18	NK	LPS	PC2_zscore	0.000687575450404222	0.726481030995266	0.0639725545605599
FBXL18	NK	IAV	PC2_zscore	-0.00151734178368397	0.677320879186661	-0.144620084300144
FBXL18	NK	Tcruzi	PC2_zscore	0.000229954068833213	0.725619003153581	0.0236516023907001
FBXL18	CD8T	NI	PC2_zscore	0.000509333523893785	0.729569900820331	0.0546575061557444
FBXL18	CD8T	LPS	PC2_zscore	-0.000698516404641009	0.703883974654039	-0.0758685867029127
FBXL18	CD8T	IAV	PC2_zscore	-0.00139060819710569	0.683909979296795	-0.146642018053018
FBXL18	CD8T	Tcruzi	PC2_zscore	-0.00145771175627428	0.685568774424678	-0.160483471586691
FBXL18	monocyte	NI	PC2_zscore	0.000433141947393327	0.70178186985437	0.0404982549227799
FBXL18	monocyte	LPS	PC2_zscore	0.000724544644828323	0.707769715768421	0.066312034056839
FBXL18	monocyte	IAV	PC2_zscore	-0.00284578238437889	0.522505382215007	-0.154092380648963
FBXL18	monocyte	Tcruzi	PC2_zscore	-0.00358730849349577	0.640591255848619	-0.329711675685778
FBXL18	B	NI	PC2_zscore	-0.000705079578027327	0.704009478477286	-0.0813114506703918
FBXL18	B	LPS	PC2_zscore	-0.000270229301052105	0.715398883039658	-0.0310822011658242
FBXL18	B	IAV	PC2_zscore	-0.000209652203987607	0.717117222108777	-0.0239962514607591
FBXL18	B	Tcruzi	PC2_zscore	-0.00059298157953271	0.706881640612495	-0.0680010776688499
FBXL18	CD4T	NI	PC2_zscore	-0.00209322345039078	0.665853608019117	-0.238071689675835
FBXL18	CD4T	LPS	PC2_zscore	-0.00148540837299001	0.682323632239044	-0.173253852158349
FBXL18	CD4T	IAV	PC2_zscore	0.00167386461998947	0.698087369576447	0.173365285891911
FBXL18	CD4T	Tcruzi	PC2_zscore	-0.000979175451547172	0.696150746729152	-0.116493681275493
ACTB	NK	NI	PC2_zscore	-0.0178485630176845	0.0100871118216944	-2.9683074386027
ACTB	NK	LPS	PC2_zscore	-0.0181662112510165	0.00778997686995109	-2.96968476970599
ACTB	NK	IAV	PC2_zscore	-0.0171970204073825	0.0201922867063564	-2.71909571859611
ACTB	NK	Tcruzi	PC2_zscore	-0.0176923840628155	0.0121251987403578	-2.92224189572181
ACTB	CD8T	NI	PC2_zscore	-0.0173365204408904	0.0134487939204179	-2.93810466723254
ACTB	CD8T	LPS	PC2_zscore	-0.0177770793860603	0.00878207789996122	-3.07891218528598
ACTB	CD8T	IAV	PC2_zscore	-0.0170905440998309	0.0202034547964003	-2.73285899784187
ACTB	CD8T	Tcruzi	PC2_zscore	-0.0182984610276696	0.00603398082237816	-3.08055102087991
ACTB	monocyte	NI	PC2_zscore	-0.0173873199188043	0.0163144960859667	-2.82188010560613
ACTB	monocyte	LPS	PC2_zscore	-0.0160518482133308	0.0496329116555385	-1.81394029532564
ACTB	monocyte	IAV	PC2_zscore	-0.0179246171401999	0.0106213093265097	-2.87365433147434
ACTB	monocyte	Tcruzi	PC2_zscore	-0.0172790766879623	0.0188342718078706	-2.74980467869272
ACTB	B	NI	PC2_zscore	-0.0172860375473904	0.0174768277618095	-2.79401008988113
ACTB	B	LPS	PC2_zscore	-0.0166145933162287	0.0357968723504778	-2.35564281606148
ACTB	B	IAV	PC2_zscore	-0.0169706307158105	0.0255182213480035	-2.58148370627179
ACTB	B	Tcruzi	PC2_zscore	-0.0171286356993308	0.0212132006464446	-2.69375737922058
ACTB	CD4T	NI	PC2_zscore	-0.0176986074428905	0.00806493149914222	-3.13124837102895
ACTB	CD4T	LPS	PC2_zscore	-0.0175602985746065	0.00933173972019097	-3.08644669003012
ACTB	CD4T	IAV	PC2_zscore	-0.0179883667683783	0.00650266024796164	-3.1777101242865
ACTB	CD4T	Tcruzi	PC2_zscore	-0.018339815065993	0.00580608569166463	-3.09448806105218
RNF216	NK	NI	PC2_zscore	-0.000694623098029436	0.806000030767434	-0.125766164220232
RNF216	NK	LPS	PC2_zscore	0.00123152349901853	0.7392050592475	0.241695639039417
RNF216	NK	IAV	PC2_zscore	-6.8918730461843e-05	0.775422934315008	-0.0132877535764753
RNF216	NK	Tcruzi	PC2_zscore	0.000376544360681737	0.772319803994114	0.0865922490669199
RNF216	CD8T	NI	PC2_zscore	0.000871748598450938	0.751813492769082	0.220189330163356
RNF216	CD8T	LPS	PC2_zscore	0.000772838364510737	0.756309627608385	0.18695874364375
RNF216	CD8T	IAV	PC2_zscore	3.10781356788899e-05	0.780336362168264	0.00660644725756893
RNF216	CD8T	Tcruzi	PC2_zscore	0.00091765019168053	0.750288436733519	0.227212511766356
RNF216	monocyte	NI	PC2_zscore	0.000406758090383035	0.751877790753004	0.0913354481575698
RNF216	monocyte	LPS	PC2_zscore	-0.00126869214670167	0.769912161384604	-0.196973441273861
RNF216	monocyte	IAV	PC2_zscore	-0.00694679327501099	0.454318399771928	-0.542012457122834
RNF216	monocyte	Tcruzi	PC2_zscore	0.000574043288467309	0.764551935023523	0.145109882371729
RNF216	B	NI	PC2_zscore	0.00138673434616457	0.733292793110823	0.307032000787991
RNF216	B	LPS	PC2_zscore	0.00127633147019241	0.736589220888348	0.293540168367317
RNF216	B	IAV	PC2_zscore	0.000908855364485504	0.75106121649022	0.221829574735886
RNF216	B	Tcruzi	PC2_zscore	-0.000926128121100815	0.81035081889139	-0.164251578490504
RNF216	CD4T	NI	PC2_zscore	0.00169870671245195	0.718835158119058	0.367155956277831
RNF216	CD4T	LPS	PC2_zscore	3.4294170537722e-05	0.792014192151818	0.00947281372218689
RNF216	CD4T	IAV	PC2_zscore	0.000353837153719905	0.775179815599389	0.102626485205928
RNF216	CD4T	Tcruzi	PC2_zscore	0.000382298204802086	0.773631111696989	0.110564518822397
CCZ1	NK	NI	PC2_zscore	-0.00421063556146593	0.537125874017069	-0.426451921538042
CCZ1	NK	LPS	PC2_zscore	-0.004804281466374	0.520880128986614	-0.481686484235457
CCZ1	NK	IAV	PC2_zscore	-0.00442047501303523	0.523488637108721	-0.4266651526792
CCZ1	NK	Tcruzi	PC2_zscore	-0.00328310951942962	0.555789800823827	-0.290661813520823
CCZ1	CD8T	NI	PC2_zscore	-0.00587491513684369	0.497200293320334	-0.608361710143248
CCZ1	CD8T	LPS	PC2_zscore	-0.00564346679606229	0.502869786718721	-0.582707930637092
CCZ1	CD8T	IAV	PC2_zscore	-0.00738005176819887	0.468126197505117	-0.575240070440482
CCZ1	CD8T	Tcruzi	PC2_zscore	-0.00496254747159142	0.51856635350974	-0.532562899249336
CCZ1	monocyte	NI	PC2_zscore	-0.00654375432979099	0.462139548982814	-0.601074842604932
CCZ1	monocyte	LPS	PC2_zscore	-0.0038510004484387	0.528067973286687	-0.356016895030867
CCZ1	monocyte	IAV	PC2_zscore	-0.000874141853282726	0.456527991884871	-0.0469865499288304
CCZ1	monocyte	Tcruzi	PC2_zscore	-0.00490296105408988	0.519918833208755	-0.522839293101621
CCZ1	B	NI	PC2_zscore	-0.00493190303735105	0.519082521168279	-0.531955351976623
CCZ1	B	LPS	PC2_zscore	-0.00526543351519373	0.510396523400719	-0.565883940017533
CCZ1	B	IAV	PC2_zscore	-0.0039984648463317	0.544047246271491	-0.417693655000557
CCZ1	B	Tcruzi	PC2_zscore	-0.00479537256625359	0.522875657550629	-0.5141401801599
CCZ1	CD4T	NI	PC2_zscore	-0.00614122675000702	0.486810068553334	-0.65267735620722
CCZ1	CD4T	LPS	PC2_zscore	-0.0045340040492403	0.529180219620432	-0.506977360763936
CCZ1	CD4T	IAV	PC2_zscore	-0.00539656091085918	0.504552425110798	-0.599209485063965
CCZ1	CD4T	Tcruzi	PC2_zscore	-0.00606919652405305	0.489638764319961	-0.641384482870872
PMS2	NK	NI	PC2_zscore	0.00640342837574906	0.455668892628342	0.449027599476893
PMS2	NK	LPS	PC2_zscore	-0.000509240024789482	0.597656538225914	-0.03426626261823
PMS2	NK	IAV	PC2_zscore	0.00504141322171243	0.481027921582023	0.347301407078772
PMS2	NK	Tcruzi	PC2_zscore	-0.00743694845208831	0.52204111513812	-0.373677894474629
PMS2	CD8T	NI	PC2_zscore	-0.00348064658503759	0.563761102986607	-0.256010286500124
PMS2	CD8T	LPS	PC2_zscore	0.00365746168664929	0.509041233321526	0.284999145119347
PMS2	CD8T	IAV	PC2_zscore	0.00289550694211086	0.524341590073649	0.227257911338916
PMS2	CD8T	Tcruzi	PC2_zscore	0.00633329999480156	0.443839450102097	0.494114012598221
PMS2	monocyte	NI	PC2_zscore	0.00395459967374998	0.489295078752279	0.298577987281994
PMS2	monocyte	LPS	PC2_zscore	0.00161418168701925	0.547044884540831	0.111143597699465
PMS2	monocyte	IAV	PC2_zscore	0.00604783408850787	0.400814639291516	0.314259050517288
PMS2	monocyte	Tcruzi	PC2_zscore	0.00518208917385464	0.47777319805783	0.38485936659838
PMS2	B	NI	PC2_zscore	0.0027231867795738	0.52733375382363	0.228463857845022
PMS2	B	LPS	PC2_zscore	0.00437533155372267	0.487272770304917	0.360072535908504
PMS2	B	IAV	PC2_zscore	0.00253246514512216	0.534963763375137	0.205151547866971
PMS2	B	Tcruzi	PC2_zscore	-0.000856666429547082	0.617496608376886	-0.0676993066526187
PMS2	CD4T	NI	PC2_zscore	-0.00566440855793075	0.481340876874097	-0.460409318026369
PMS2	CD4T	LPS	PC2_zscore	0.0125455448977275	0.315531154751447	0.912837456038024
PMS2	CD4T	IAV	PC2_zscore	0.00129411772764356	0.56691080542097	0.126305883816108
PMS2	CD4T	Tcruzi	PC2_zscore	0.0103705286714025	0.345639807261235	0.804842220882126
AIMP2	NK	NI	PC2_zscore	0.00390697455251327	0.57477817359178	0.467645665520807
AIMP2	NK	LPS	PC2_zscore	0.00244228183436151	0.604819801363462	0.286542605466035
AIMP2	NK	IAV	PC2_zscore	0.00440963998715749	0.554577766705176	0.460213252982426
AIMP2	NK	Tcruzi	PC2_zscore	0.00315713107898539	0.592711874970875	0.402960564036455
AIMP2	CD8T	NI	PC2_zscore	0.00244837198370536	0.609756641355935	0.343309980081367
AIMP2	CD8T	LPS	PC2_zscore	0.0035321706114862	0.580821522678429	0.451698286693946
AIMP2	CD8T	IAV	PC2_zscore	0.00351346109846091	0.577607404883332	0.423863198093966
AIMP2	CD8T	Tcruzi	PC2_zscore	0.00342372298711889	0.582143091424003	0.454842045374337
AIMP2	monocyte	NI	PC2_zscore	0.00182072394728808	0.602628576016323	0.229491483026745
AIMP2	monocyte	LPS	PC2_zscore	0.00581498686554343	0.503855613343206	0.578064213725274
AIMP2	monocyte	IAV	PC2_zscore	0.00670761005816217	0.38588998335058	0.511206964642191
AIMP2	monocyte	Tcruzi	PC2_zscore	0.00298593289073096	0.592645137156617	0.420493591207946
AIMP2	B	NI	PC2_zscore	0.00242489123103334	0.609431912311972	0.351929668697835
AIMP2	B	LPS	PC2_zscore	0.00290845432788303	0.594086200996894	0.416094378772397
AIMP2	B	IAV	PC2_zscore	0.00210082358229907	0.620239576126006	0.303828574126671
AIMP2	B	Tcruzi	PC2_zscore	0.00255625159078922	0.605225537151292	0.369433145103261
AIMP2	CD4T	NI	PC2_zscore	-8.54053355183631e-06	0.689801695481742	-0.00106436720962142
AIMP2	CD4T	LPS	PC2_zscore	0.00352856471533698	0.570953309712633	0.508589603034917
AIMP2	CD4T	IAV	PC2_zscore	0.00335377955661355	0.578200098923481	0.480680288370068
AIMP2	CD4T	Tcruzi	PC2_zscore	0.00268851868116008	0.598876352532317	0.403078542872113
EIF2AK1	NK	NI	PC2_zscore	-0.00137662728585818	0.668973926067346	-0.361793556502524
EIF2AK1	NK	LPS	PC2_zscore	-0.00166800508980345	0.656716626660218	-0.371524056823377
EIF2AK1	NK	IAV	PC2_zscore	-0.00246560367468289	0.620998659700201	-0.38557762499771
EIF2AK1	NK	Tcruzi	PC2_zscore	-0.001534924584865	0.664472535181384	-0.379572640009144
EIF2AK1	CD8T	NI	PC2_zscore	-0.00185031714961064	0.655031440761511	-0.414994253088597
EIF2AK1	CD8T	LPS	PC2_zscore	-0.0013057275607854	0.670311449942833	-0.359887221152538
EIF2AK1	CD8T	IAV	PC2_zscore	-0.00164588987393528	0.655480601371359	-0.361007811328292
EIF2AK1	CD8T	Tcruzi	PC2_zscore	-0.00165978572862675	0.65887269619309	-0.411615666349327
EIF2AK1	monocyte	NI	PC2_zscore	0.000292498141893181	0.680698536761031	0.0488624418609657
EIF2AK1	monocyte	LPS	PC2_zscore	-0.00192676738856473	0.623151585148927	-0.420792917907648
EIF2AK1	monocyte	IAV	PC2_zscore	-0.000444145190828589	0.554726044446895	-0.0579555933583184
EIF2AK1	monocyte	Tcruzi	PC2_zscore	-0.00110570480985344	0.679059095929626	-0.324008509743354
EIF2AK1	B	NI	PC2_zscore	-0.00136760206821535	0.66787311742219	-0.384910348099042
EIF2AK1	B	LPS	PC2_zscore	-0.00152994922649516	0.662151032365046	-0.406137087252064
EIF2AK1	B	IAV	PC2_zscore	-0.00130118078684348	0.67103961464485	-0.364530376133731
EIF2AK1	B	Tcruzi	PC2_zscore	-0.000919743302555613	0.687231563738624	-0.255818782522051
EIF2AK1	CD4T	NI	PC2_zscore	-0.00125196312462492	0.670623322559589	-0.39006157675801
EIF2AK1	CD4T	LPS	PC2_zscore	-0.00085597979519144	0.692877852406913	-0.254679202231033
EIF2AK1	CD4T	IAV	PC2_zscore	-0.000681026767655076	0.699770224662657	-0.18401151010393
EIF2AK1	CD4T	Tcruzi	PC2_zscore	-0.00138961599047616	0.664388624628781	-0.414355383500493
USP42	NK	NI	PC2_zscore	0.00032800880798131	0.974229599699813	0.117040797208888
USP42	NK	LPS	PC2_zscore	0.000461035158939054	0.97217866042421	0.130823847545971
USP42	NK	IAV	PC2_zscore	0.000247648281287813	0.975598638369182	0.0990825141344412
USP42	NK	Tcruzi	PC2_zscore	0.000219466050861345	0.976596191495431	0.0913835416123142
USP42	CD8T	NI	PC2_zscore	0.000193319809161173	0.976844165385778	0.0905511067935137
USP42	CD8T	LPS	PC2_zscore	0.000290357570997042	0.974591038928153	0.114880948934269
USP42	CD8T	IAV	PC2_zscore	0.000385478001741706	0.972720525797414	0.124166291375198
USP42	CD8T	Tcruzi	PC2_zscore	6.44339445776981e-05	0.980782104794645	0.032330994446738
USP42	monocyte	NI	PC2_zscore	0.000217556579836299	0.975649944684262	0.0916440319118501
USP42	monocyte	LPS	PC2_zscore	0.000291068486898105	0.974411188052815	0.109443747215801
USP42	monocyte	IAV	PC2_zscore	0.0581394082221764	0.00783321515920764	2.85007617771772
USP42	monocyte	Tcruzi	PC2_zscore	0.000224118153895945	0.976267372519599	0.097058508188284
USP42	B	NI	PC2_zscore	0.000156308318617438	0.97799904331065	0.0754095749890223
USP42	B	LPS	PC2_zscore	0.000142245975010218	0.978363022886914	0.0712287208923403
USP42	B	IAV	PC2_zscore	0.000172647383627656	0.97742030871426	0.0840111015301097
USP42	B	Tcruzi	PC2_zscore	0.000207286381568551	0.976590124033544	0.0935166361709865
USP42	CD4T	NI	PC2_zscore	0.000108547013323727	0.979365311599645	0.0567109429360899
USP42	CD4T	LPS	PC2_zscore	0.000111976551122529	0.979215265072368	0.0598491339489811
USP42	CD4T	IAV	PC2_zscore	0.00016133797902038	0.977527213785641	0.0840852622970221
USP42	CD4T	Tcruzi	PC2_zscore	0.000236337757888119	0.975578016915664	0.105895727449803
CYTH3	NK	NI	PC2_zscore	0.00566122427589602	0.540976007619966	0.540573289382054
CYTH3	NK	LPS	PC2_zscore	0.00532778696747349	0.546702567512572	0.50592326672076
CYTH3	NK	IAV	PC2_zscore	0.00333164405283125	0.579219586611045	0.322413261738688
CYTH3	NK	Tcruzi	PC2_zscore	0.00573404008770663	0.541252297312047	0.536504665016477
CYTH3	CD8T	NI	PC2_zscore	0.00376117370351517	0.578888539343179	0.418976490982658
CYTH3	CD8T	LPS	PC2_zscore	0.00475112052083507	0.557375306650548	0.490337229282328
CYTH3	CD8T	IAV	PC2_zscore	0.00444271972177894	0.559771134086208	0.452978459810951
CYTH3	CD8T	Tcruzi	PC2_zscore	0.00352864155569657	0.584527332910342	0.396325082921248
CYTH3	monocyte	NI	PC2_zscore	0.0083844950889201	0.450590416222792	0.622268067635114
CYTH3	monocyte	LPS	PC2_zscore	0.00378540817083093	0.563846542390169	0.369353256520154
CYTH3	monocyte	IAV	PC2_zscore	0.00575554865742661	0.424425260491644	0.349736665906631
CYTH3	monocyte	Tcruzi	PC2_zscore	0.00429292436360507	0.565691807625383	0.471627136024398
CYTH3	B	NI	PC2_zscore	0.00367913902477653	0.580063345514722	0.418148441049926
CYTH3	B	LPS	PC2_zscore	0.00333939598824729	0.589019262776223	0.381369467206003
CYTH3	B	IAV	PC2_zscore	0.00403625855239543	0.571232760191725	0.449351011038121
CYTH3	B	Tcruzi	PC2_zscore	0.00255609831872273	0.610877763787428	0.284421792162773
CYTH3	CD4T	NI	PC2_zscore	0.00286964327371955	0.602095470890293	0.333752501255291
CYTH3	CD4T	LPS	PC2_zscore	0.00336272781810742	0.588162156082216	0.386212614001373
CYTH3	CD4T	IAV	PC2_zscore	0.00321576279925772	0.592462677437164	0.366426133833077
CYTH3	CD4T	Tcruzi	PC2_zscore	0.00379757770569942	0.576202821518971	0.435177684431367
FAM220A	NK	NI	PC2_zscore	0.00915715874081761	0.327946258643423	0.907691070291814
FAM220A	NK	LPS	PC2_zscore	0.00967956984280157	0.317559098594329	0.924637907888195
FAM220A	NK	IAV	PC2_zscore	0.00954630208450288	0.315772529184087	0.902145986426064
FAM220A	NK	Tcruzi	PC2_zscore	0.0094816677362475	0.321969246009035	0.929558908216126
FAM220A	CD8T	NI	PC2_zscore	0.00988399820966057	0.311768202531788	0.976234658750578
FAM220A	CD8T	LPS	PC2_zscore	0.00875659943717165	0.336194715976485	0.873675201317992
FAM220A	CD8T	IAV	PC2_zscore	0.0087139465800979	0.334045172473663	0.865441975894315
FAM220A	CD8T	Tcruzi	PC2_zscore	0.00971971620759046	0.314124738313042	0.969653122645215
FAM220A	monocyte	NI	PC2_zscore	0.00799723446197647	0.332755949903051	0.690915616200859
FAM220A	monocyte	LPS	PC2_zscore	0.00986398591488271	0.304845052705087	0.925834817760196
FAM220A	monocyte	IAV	PC2_zscore	0.00913443136254117	0.244522946335315	0.573955866905931
FAM220A	monocyte	Tcruzi	PC2_zscore	0.0094199756084683	0.321290845828702	0.942093194460992
FAM220A	B	NI	PC2_zscore	0.00900233438085718	0.328242182916638	0.920831892143669
FAM220A	B	LPS	PC2_zscore	0.00842893920022807	0.343972105886055	0.852790141988951
FAM220A	B	IAV	PC2_zscore	0.00889201071122929	0.331598832215874	0.90476225979547
FAM220A	B	Tcruzi	PC2_zscore	0.00911175801795876	0.326041799888768	0.927758467478214
FAM220A	CD4T	NI	PC2_zscore	0.00844844546439007	0.34170002646367	0.874325953010216
FAM220A	CD4T	LPS	PC2_zscore	0.00911244946316454	0.32220264661399	0.955486958777606
FAM220A	CD4T	IAV	PC2_zscore	0.0100683813004301	0.305406092551004	1.00961350581397
FAM220A	CD4T	Tcruzi	PC2_zscore	0.00964657823942325	0.311306153983172	0.994035728065647
RAC1	NK	NI	PC2_zscore	-0.000664245373692025	0.716687111178056	-0.318344996581817
RAC1	NK	LPS	PC2_zscore	-0.000625114653599616	0.714198659116909	-0.266033842443229
RAC1	NK	IAV	PC2_zscore	-9.83739952714062e-05	0.709444531008377	-0.0236964222777557
RAC1	NK	Tcruzi	PC2_zscore	-0.000671063954738275	0.716716913331673	-0.326417247649219
RAC1	CD8T	NI	PC2_zscore	-0.000673977235364678	0.716668219961796	-0.329408192346541
RAC1	CD8T	LPS	PC2_zscore	-0.000769182513828958	0.711167700723389	-0.309971400015882
RAC1	CD8T	IAV	PC2_zscore	-8.50428466556794e-05	0.714393724922334	-0.0182944247245982
RAC1	CD8T	Tcruzi	PC2_zscore	-0.000671451666499857	0.716797993478714	-0.328032131050076
RAC1	monocyte	NI	PC2_zscore	-0.000980481513652523	0.669451849500364	-0.33841654158941
RAC1	monocyte	LPS	PC2_zscore	-0.000485134158662055	0.704083886335231	-0.178208047380239
RAC1	monocyte	IAV	PC2_zscore	-0.00187178572216795	0.501070909666567	-0.381606774917319
RAC1	monocyte	Tcruzi	PC2_zscore	-0.000672684343942223	0.716734231654086	-0.329112574208514
RAC1	B	NI	PC2_zscore	-0.000674958728337995	0.716617516343606	-0.329785209046128
RAC1	B	LPS	PC2_zscore	-0.000674001560280448	0.71666418275318	-0.329522142548635
RAC1	B	IAV	PC2_zscore	-0.000673578805997616	0.716690193188412	-0.329151348094845
RAC1	B	Tcruzi	PC2_zscore	-0.000673993485719344	0.716667698303588	-0.329402033409228
RAC1	CD4T	NI	PC2_zscore	-0.000674117941103889	0.71664366850049	-0.329941811693402
RAC1	CD4T	LPS	PC2_zscore	-0.000676173502630705	0.716536049233194	-0.330413418699506
RAC1	CD4T	IAV	PC2_zscore	-0.000673258761625729	0.71669760584342	-0.329557866897325
RAC1	CD4T	Tcruzi	PC2_zscore	-0.000674404453150252	0.716629522569444	-0.329987064926821
DAGLB	NK	NI	PC2_zscore	0.00344449408546475	0.588156802916455	0.27999463080048
DAGLB	NK	LPS	PC2_zscore	0.00803977538857411	0.507345757840805	0.584209150537953
DAGLB	NK	IAV	PC2_zscore	0.00587167066744349	0.538533407905099	0.469058814046604
DAGLB	NK	Tcruzi	PC2_zscore	0.00539162233238636	0.550798661666264	0.444372892215746
DAGLB	CD8T	NI	PC2_zscore	0.00783419466569404	0.505916076302187	0.609073952764881
DAGLB	CD8T	LPS	PC2_zscore	0.00851851419275355	0.499766615271191	0.610870511099939
DAGLB	CD8T	IAV	PC2_zscore	0.00205038934571554	0.612937947866804	0.154504131959232
DAGLB	CD8T	Tcruzi	PC2_zscore	0.00701719852136319	0.519073159418452	0.57229284860253
DAGLB	monocyte	NI	PC2_zscore	0.0133827082868652	0.373897757402127	0.831665086292954
DAGLB	monocyte	LPS	PC2_zscore	0.00567211191171018	0.533635077379359	0.507560101776041
DAGLB	monocyte	IAV	PC2_zscore	-0.0084616763160828	0.544172325123777	-0.330682096418995
DAGLB	monocyte	Tcruzi	PC2_zscore	0.0038210722604899	0.582058892906285	0.353428554677918
DAGLB	B	NI	PC2_zscore	0.00652761985844664	0.527931286385822	0.545426357518988
DAGLB	B	LPS	PC2_zscore	0.0036078824154765	0.587572812039805	0.316804206435141
DAGLB	B	IAV	PC2_zscore	0.00892298849433482	0.495151456488165	0.606350471142968
DAGLB	B	Tcruzi	PC2_zscore	0.00674462098350401	0.524999207317899	0.550057136530664
DAGLB	CD4T	NI	PC2_zscore	0.00729863112666905	0.502893962352027	0.644908073794976
DAGLB	CD4T	LPS	PC2_zscore	0.00294532904347576	0.606353189642403	0.275004534367174
DAGLB	CD4T	IAV	PC2_zscore	0.00746343640264447	0.503711868787647	0.635650815183338
DAGLB	CD4T	Tcruzi	PC2_zscore	0.00487699770775659	0.556569348057167	0.469612680769184
KDELR2	NK	NI	PC2_zscore	0.0332151495278194	0.0040407017161564	2.33720621756848
KDELR2	NK	LPS	PC2_zscore	0.0272389323867124	0.0204134545938155	2.25638519860748
KDELR2	NK	IAV	PC2_zscore	0.0289647803282856	0.0129111324275632	2.34791038630052
KDELR2	NK	Tcruzi	PC2_zscore	0.0270657244543675	0.0240682028921437	2.13189869523535
KDELR2	CD8T	NI	PC2_zscore	0.0248626813338859	0.0228289157550362	2.22490134283674
KDELR2	CD8T	LPS	PC2_zscore	0.030618437330393	0.00486672511294471	2.54099722561636
KDELR2	CD8T	IAV	PC2_zscore	0.0343154852417203	0.00334490104942751	2.10897185499848
KDELR2	CD8T	Tcruzi	PC2_zscore	0.023788110173573	0.0324350608884638	2.05167850583854
KDELR2	monocyte	NI	PC2_zscore	0.0254558158973775	0.0106271901050989	2.61355175428316
KDELR2	monocyte	LPS	PC2_zscore	0.0165666745725209	0.146751370454035	1.1562658514812
KDELR2	monocyte	IAV	PC2_zscore	0.0382860079112419	0.000121521354209022	2.70104562654317
KDELR2	monocyte	Tcruzi	PC2_zscore	0.0358384855151584	0.000712202793822335	2.80937108854165
KDELR2	B	NI	PC2_zscore	0.023908180515961	0.0359371136026519	1.93796626813201
KDELR2	B	LPS	PC2_zscore	0.0244090610020966	0.028619204918163	2.04798998189482
KDELR2	B	IAV	PC2_zscore	0.0242057830685662	0.0368666686840345	1.90881282372302
KDELR2	B	Tcruzi	PC2_zscore	0.0214917615432862	0.0636788333652727	1.66915682544068
KDELR2	CD4T	NI	PC2_zscore	0.0229845793245429	0.0274749473086511	2.1012963352641
KDELR2	CD4T	LPS	PC2_zscore	0.0253576673921879	0.00928177330518572	2.57268112262661
KDELR2	CD4T	IAV	PC2_zscore	0.0272837777048891	0.0057596216213072	2.67168254258885
KDELR2	CD4T	Tcruzi	PC2_zscore	0.0247227383477641	0.0158364637805904	2.34851441328696
ZDHHC4	NK	NI	PC2_zscore	-0.00688589893775102	0.420989465444835	-0.803928852932767
ZDHHC4	NK	LPS	PC2_zscore	-0.0077283301568211	0.405924263036699	-0.826601166250807
ZDHHC4	NK	IAV	PC2_zscore	-0.00609468859905384	0.431726124783445	-0.64730632507041
ZDHHC4	NK	Tcruzi	PC2_zscore	-0.00710920260867336	0.417154731160599	-0.813837024321064
ZDHHC4	CD8T	NI	PC2_zscore	-0.00683354997188926	0.418676058411038	-0.827827964925884
ZDHHC4	CD8T	LPS	PC2_zscore	-0.00725025674695173	0.411826904660941	-0.839401892826642
ZDHHC4	CD8T	IAV	PC2_zscore	-0.00596660470101362	0.439784632447863	-0.715795041566884
ZDHHC4	CD8T	Tcruzi	PC2_zscore	-0.00602089006414751	0.440101082075293	-0.745460085225122
ZDHHC4	monocyte	NI	PC2_zscore	-0.0112030643346388	0.301590548414512	-0.946195724644229
ZDHHC4	monocyte	LPS	PC2_zscore	-0.00742791125671754	0.402126019702845	-0.841416464386643
ZDHHC4	monocyte	IAV	PC2_zscore	-0.0141918221357588	0.192871222233127	-1.01119111642889
ZDHHC4	monocyte	Tcruzi	PC2_zscore	-0.00704391581551411	0.413489321604538	-0.847415735732718
ZDHHC4	B	NI	PC2_zscore	-0.00670924733708634	0.420421307314903	-0.824974902458817
ZDHHC4	B	LPS	PC2_zscore	-0.00615455785464526	0.435184804463247	-0.770591036774197
ZDHHC4	B	IAV	PC2_zscore	-0.00764931188817469	0.403718559470222	-0.863562942726391
ZDHHC4	B	Tcruzi	PC2_zscore	-0.00545593116680357	0.458371402650183	-0.665613849883352
ZDHHC4	CD4T	NI	PC2_zscore	-0.00614521903266842	0.431945518344866	-0.795410765731099
ZDHHC4	CD4T	LPS	PC2_zscore	-0.00606047055748241	0.434471164209761	-0.786390990608308
ZDHHC4	CD4T	IAV	PC2_zscore	-0.00664680028876835	0.417874878072583	-0.846518621145017
ZDHHC4	CD4T	Tcruzi	PC2_zscore	-0.00670961685456375	0.416412609109728	-0.851173219644996
ZNF853	NK	NI	PC2_zscore	0.00929254652105994	0.442321019553391	0.652813810882395
ZNF853	NK	LPS	PC2_zscore	0.0092870929232964	0.441523156483305	0.638961601300355
ZNF853	NK	IAV	PC2_zscore	0.00799500305030828	0.45753360896336	0.528123691344622
ZNF853	NK	Tcruzi	PC2_zscore	0.00930549967901219	0.44260095671253	0.650988506678247
ZNF853	CD8T	NI	PC2_zscore	0.0103280483131153	0.423294540022552	0.712425301603973
ZNF853	CD8T	LPS	PC2_zscore	0.00969749435672403	0.434398941978823	0.678923547478743
ZNF853	CD8T	IAV	PC2_zscore	0.00964508350494203	0.431528876570596	0.671232042746321
ZNF853	CD8T	Tcruzi	PC2_zscore	0.00957507891129843	0.435099250950029	0.681523813474743
ZNF853	monocyte	NI	PC2_zscore	0.00748458717379136	0.442029735791435	0.429725266234156
ZNF853	monocyte	LPS	PC2_zscore	0.00892951344459041	0.435325283619531	0.579655361730725
ZNF853	monocyte	IAV	PC2_zscore	0.00746730141326849	0.359661419369975	0.337719818250975
ZNF853	monocyte	Tcruzi	PC2_zscore	0.00910027263256852	0.445480312187624	0.643135777785008
ZNF853	B	NI	PC2_zscore	0.00981975940167775	0.43111941683912	0.686782018191561
ZNF853	B	LPS	PC2_zscore	0.00825167092475589	0.462097159603425	0.592951545620137
ZNF853	B	IAV	PC2_zscore	0.0087442996627109	0.451478969999576	0.629641418635009
ZNF853	B	Tcruzi	PC2_zscore	0.0089250540076411	0.447994520715209	0.640246548298133
ZNF853	CD4T	NI	PC2_zscore	0.00950849311646729	0.43522725429253	0.681961999087004
ZNF853	CD4T	LPS	PC2_zscore	0.0087496761385411	0.451168969924755	0.632665444564934
ZNF853	CD4T	IAV	PC2_zscore	0.0100497595694925	0.427047888137084	0.702189439102881
ZNF853	CD4T	Tcruzi	PC2_zscore	0.00893417177025778	0.446797558552328	0.647728889832582
ZNF316	NK	NI	PC2_zscore	0.0107046687489188	0.284240473012011	0.948010156162712
ZNF316	NK	LPS	PC2_zscore	0.0104065138380353	0.289467806944079	0.919593677798775
ZNF316	NK	IAV	PC2_zscore	0.00831881984446874	0.323398481814985	0.736134153391941
ZNF316	NK	Tcruzi	PC2_zscore	0.00849583339594451	0.325220437123637	0.797045886435237
ZNF316	CD8T	NI	PC2_zscore	0.00948252457942531	0.298769843802204	0.927429949500874
ZNF316	CD8T	LPS	PC2_zscore	0.0095083150385434	0.301270296685858	0.906077010932267
ZNF316	CD8T	IAV	PC2_zscore	0.00692026351844467	0.357844186186603	0.645714012642419
ZNF316	CD8T	Tcruzi	PC2_zscore	0.00900458949765485	0.308377171566013	0.891716530193077
ZNF316	monocyte	NI	PC2_zscore	0.00637071888225464	0.350003740555867	0.530563752914709
ZNF316	monocyte	LPS	PC2_zscore	0.00945958667347455	0.296353590766712	0.875386776921273
ZNF316	monocyte	IAV	PC2_zscore	0.0130813558409514	0.183257240133478	0.922289934255273
ZNF316	monocyte	Tcruzi	PC2_zscore	0.0124314178879024	0.261300040288002	1.02574764927577
ZNF316	B	NI	PC2_zscore	0.00889070981570987	0.309358512828553	0.889319410635355
ZNF316	B	LPS	PC2_zscore	0.00816863937421861	0.326434072674982	0.824728962087298
ZNF316	B	IAV	PC2_zscore	0.00788551765205176	0.334792620176232	0.787495085718893
ZNF316	B	Tcruzi	PC2_zscore	0.0060855075903293	0.386393152198554	0.567143951012188
ZNF316	CD4T	NI	PC2_zscore	0.00860977354818974	0.307860944349894	0.919919903031408
ZNF316	CD4T	LPS	PC2_zscore	0.00895662463528703	0.299688881676151	0.95203410618338
ZNF316	CD4T	IAV	PC2_zscore	0.0118312809650612	0.260592315257404	1.05985931576315
ZNF316	CD4T	Tcruzi	PC2_zscore	0.00935337979187135	0.2922838671596	0.975802341050058
ZNF12	NK	NI	PC2_zscore	0.00160556021786713	0.652900175208753	0.249262943195033
ZNF12	NK	LPS	PC2_zscore	0.00219853413318346	0.631047156576519	0.333016973217928
ZNF12	NK	IAV	PC2_zscore	0.00307417072453828	0.60283168161356	0.43671805316601
ZNF12	NK	Tcruzi	PC2_zscore	0.00306173901708783	0.61142277997486	0.470183570484747
ZNF12	CD8T	NI	PC2_zscore	0.00313990093562877	0.604854975211569	0.512732847310655
ZNF12	CD8T	LPS	PC2_zscore	0.00410884552612858	0.587109713287518	0.531826824744338
ZNF12	CD8T	IAV	PC2_zscore	0.000824575174666118	0.659439430788627	0.0987620706985658
ZNF12	CD8T	Tcruzi	PC2_zscore	0.00184872740085547	0.647435334462773	0.322898583194269
ZNF12	monocyte	NI	PC2_zscore	0.00226798694857109	0.613786689129272	0.356028206380732
ZNF12	monocyte	LPS	PC2_zscore	0.00288322865119944	0.600749431438029	0.448935493412853
ZNF12	monocyte	IAV	PC2_zscore	0.0115777139028361	0.264246909089099	0.760402851191332
ZNF12	monocyte	Tcruzi	PC2_zscore	0.00194099876653161	0.643972271726479	0.335316916597445
ZNF12	B	NI	PC2_zscore	0.00306883195076097	0.607276960324576	0.501910466567535
ZNF12	B	LPS	PC2_zscore	0.00179293056351059	0.649484367631894	0.311436876056036
ZNF12	B	IAV	PC2_zscore	0.003465717502712	0.598939650766178	0.519638211259308
ZNF12	B	Tcruzi	PC2_zscore	0.00318278972928924	0.605251643998172	0.504181117230476
ZNF12	CD4T	NI	PC2_zscore	0.00196159982038437	0.643144506549063	0.377924889619157
ZNF12	CD4T	LPS	PC2_zscore	0.00271310490318767	0.611605227396192	0.510773396537343
ZNF12	CD4T	IAV	PC2_zscore	0.00321440532852325	0.597749636432989	0.550256773103717
ZNF12	CD4T	Tcruzi	PC2_zscore	0.00262888074951002	0.615730635606863	0.492164218660356
CCZ1B	NK	NI	PC2_zscore	0.0144758349874669	0.217917319318442	0.79028536149171
CCZ1B	NK	LPS	PC2_zscore	0.0253591093666645	0.10993387248059	1.25490191804262
CCZ1B	NK	IAV	PC2_zscore	0.0182460067284288	0.171368461066608	0.985080706792628
CCZ1B	NK	Tcruzi	PC2_zscore	0.0171011968650755	0.18569523822866	0.922329361629953
CCZ1B	CD8T	NI	PC2_zscore	0.00819364290164263	0.318880403301228	0.446393899708824
CCZ1B	CD8T	LPS	PC2_zscore	0.0196485814196906	0.148167301096658	1.10459597351842
CCZ1B	CD8T	IAV	PC2_zscore	0.00979188188323962	0.291418448579991	0.53853473803721
CCZ1B	CD8T	Tcruzi	PC2_zscore	0.0212402078613807	0.12968959883365	1.17457576864312
CCZ1B	monocyte	NI	PC2_zscore	0.0253322553675497	0.0870359503667875	1.40431523240874
CCZ1B	monocyte	LPS	PC2_zscore	0.0312043089249315	0.0693167599752208	1.47956060673139
CCZ1B	monocyte	IAV	PC2_zscore	0.0240121523370319	0.109331160827992	1.18604567088148
CCZ1B	monocyte	Tcruzi	PC2_zscore	0.0246794269378437	0.104544231466118	1.29887253655134
CCZ1B	B	NI	PC2_zscore	0.0105203895937561	0.279322040022607	0.610651682994433
CCZ1B	B	LPS	PC2_zscore	0.0182834215638161	0.156295067710968	1.06378492342031
CCZ1B	B	IAV	PC2_zscore	0.0201771675607638	0.13902295786421	1.11760399117618
CCZ1B	B	Tcruzi	PC2_zscore	0.0245313220418793	0.108053420105035	1.21459013088346
CCZ1B	CD4T	NI	PC2_zscore	0.00201708144051478	0.465787832484645	0.10804478181953
CCZ1B	CD4T	LPS	PC2_zscore	0.0196832280663289	0.119205873892022	1.29854571644872
CCZ1B	CD4T	IAV	PC2_zscore	0.0194846961663794	0.125173222219154	1.25609084393195
CCZ1B	CD4T	Tcruzi	PC2_zscore	0.0246956781158907	0.0922244113906114	1.38989803289237
C1GALT1	NK	NI	PC2_zscore	0.000107180549003728	0.898686059039814	0.0307285002172921
C1GALT1	NK	LPS	PC2_zscore	0.000120536085185876	0.896732444961978	0.0326326251814185
C1GALT1	NK	IAV	PC2_zscore	0.000168543471398843	0.891562720649687	0.0423226521808298
C1GALT1	NK	Tcruzi	PC2_zscore	3.80350347462499e-05	0.900898915558375	0.0108185289350434
C1GALT1	CD8T	NI	PC2_zscore	0.000332557964777172	0.891227444378477	0.093708850437094
C1GALT1	CD8T	LPS	PC2_zscore	-0.000176048888335604	0.899428599673791	-0.0488854455580061
C1GALT1	CD8T	IAV	PC2_zscore	0.000461407974153968	0.886137441753447	0.106033514294211
C1GALT1	CD8T	Tcruzi	PC2_zscore	9.95384948016797e-05	0.898897249453358	0.0304219105018781
C1GALT1	monocyte	NI	PC2_zscore	0.00032666970789985	0.877874606260191	0.065809400842863
C1GALT1	monocyte	LPS	PC2_zscore	3.76380673343378e-05	0.888576300189597	0.00817604325463572
C1GALT1	monocyte	IAV	PC2_zscore	0.024760978914803	0.206844365201145	1.10187855867826
C1GALT1	monocyte	Tcruzi	PC2_zscore	6.28471807568266e-05	0.900241526050021	0.0184626529339252
C1GALT1	B	NI	PC2_zscore	-6.99334758265551e-05	0.90267887591555	-0.0216963043247566
C1GALT1	B	LPS	PC2_zscore	0.000115672431395369	0.89808257472116	0.0368659392287158
C1GALT1	B	IAV	PC2_zscore	-2.93653426428886e-05	0.903753842230385	-0.00927977045650118
C1GALT1	B	Tcruzi	PC2_zscore	6.02354645727682e-05	0.900282848724742	0.0188065902614874
C1GALT1	CD4T	NI	PC2_zscore	0.000181462552020868	0.895913618490344	0.0552097570930797
C1GALT1	CD4T	LPS	PC2_zscore	-8.10709663340141e-05	0.902453994556399	-0.0246795731942595
C1GALT1	CD4T	IAV	PC2_zscore	0.000228178748947945	0.894164598075776	0.0689663669901841
C1GALT1	CD4T	Tcruzi	PC2_zscore	8.2741820209934e-05	0.899491080262615	0.0253465747961423
MIOS	NK	NI	PC2_zscore	0.00895631983039289	0.300219519600242	1.06797955925765
MIOS	NK	LPS	PC2_zscore	0.00870000594180629	0.305138811895933	1.00807027650404
MIOS	NK	IAV	PC2_zscore	0.00881809917092409	0.300694163042631	1.00814328500592
MIOS	NK	Tcruzi	PC2_zscore	0.00937499386563336	0.29338667353274	1.08520411768222
MIOS	CD8T	NI	PC2_zscore	0.00864955604238614	0.304498191015461	1.06566961627483
MIOS	CD8T	LPS	PC2_zscore	0.00924276589118616	0.293563706594238	1.0977284277989
MIOS	CD8T	IAV	PC2_zscore	0.00836969974581023	0.310890830189724	1.01567030658026
MIOS	CD8T	Tcruzi	PC2_zscore	0.00805139445922556	0.321317930725587	0.982019281353182
MIOS	monocyte	NI	PC2_zscore	0.0107696761706133	0.249982936730719	1.16138263783388
MIOS	monocyte	LPS	PC2_zscore	0.00972524320665935	0.281003751098943	1.12308628342117
MIOS	monocyte	IAV	PC2_zscore	0.0164329858196243	0.0852092287583539	1.27413143498966
MIOS	monocyte	Tcruzi	PC2_zscore	0.00979000891650188	0.284265238342872	1.13182388558161
MIOS	B	NI	PC2_zscore	0.00863668771675935	0.301399869476766	1.092853377998
MIOS	B	LPS	PC2_zscore	0.00886166924962524	0.295857046337554	1.11694417955399
MIOS	B	IAV	PC2_zscore	0.00895315248488104	0.29492929190362	1.11638430883197
MIOS	B	Tcruzi	PC2_zscore	0.00805798623228737	0.319262453470511	1.00600350569034
MIOS	CD4T	NI	PC2_zscore	0.0085065878860212	0.302935853438628	1.09136830730695
MIOS	CD4T	LPS	PC2_zscore	0.00849638733110057	0.302479790292422	1.09519175825871
MIOS	CD4T	IAV	PC2_zscore	0.0091129079083268	0.289503619407833	1.14726010202958
MIOS	CD4T	Tcruzi	PC2_zscore	0.00816574297835478	0.314159222874887	1.0367346730955
RPA3	NK	NI	PC2_zscore	-0.0123707169011639	0.0738637057547866	-1.98056200035118
RPA3	NK	LPS	PC2_zscore	-0.0125457102160043	0.0706546168803575	-1.9961154460621
RPA3	NK	IAV	PC2_zscore	-0.0128359377105334	0.0659339480116994	-1.99474636079142
RPA3	NK	Tcruzi	PC2_zscore	-0.0123258849579577	0.0751589629574264	-1.96150229269244
RPA3	CD8T	NI	PC2_zscore	-0.0124770379208719	0.0692899760627474	-2.06670728655861
RPA3	CD8T	LPS	PC2_zscore	-0.0118326476160097	0.0873875608072261	-1.82499559734519
RPA3	CD8T	IAV	PC2_zscore	-0.0121529768473639	0.0774335915156512	-1.95355021781754
RPA3	CD8T	Tcruzi	PC2_zscore	-0.0120507020773922	0.079519817414422	-1.94610187002707
RPA3	monocyte	NI	PC2_zscore	-0.0120810208302705	0.0769929462366981	-1.93860195156526
RPA3	monocyte	LPS	PC2_zscore	-0.0132879532850559	0.0584292032891692	-1.98148246404029
RPA3	monocyte	IAV	PC2_zscore	-0.0144724183413052	0.0198088142201432	-1.91029968455033
RPA3	monocyte	Tcruzi	PC2_zscore	-0.0122810997321638	0.0738947000850048	-2.01112472521598
RPA3	B	NI	PC2_zscore	-0.0122415451881807	0.0732338758733951	-2.03469017958501
RPA3	B	LPS	PC2_zscore	-0.0123400233289278	0.0706647373277067	-2.06804498426269
RPA3	B	IAV	PC2_zscore	-0.0119766152140939	0.0813587188907569	-1.92707276780346
RPA3	B	Tcruzi	PC2_zscore	-0.0127692840504013	0.0652009191019824	-2.08502656536883
RPA3	CD4T	NI	PC2_zscore	-0.0122151234257507	0.0708811698978815	-2.08094744153874
RPA3	CD4T	LPS	PC2_zscore	-0.0123533450153754	0.0673348409635245	-2.1323249628411
RPA3	CD4T	IAV	PC2_zscore	-0.0128180839648418	0.0632614507798615	-2.14985564897151
RPA3	CD4T	Tcruzi	PC2_zscore	-0.012543537465881	0.0654215247547009	-2.1471377183073
UMAD1	NK	NI	PC2_zscore	0.00417336554956242	0.515434123959248	0.54745174209757
UMAD1	NK	LPS	PC2_zscore	0.00353339211184408	0.524976733503116	0.402495805052357
UMAD1	NK	IAV	PC2_zscore	0.00509577733450353	0.484584557020578	0.565806413400089
UMAD1	NK	Tcruzi	PC2_zscore	0.00408273956654917	0.518213744201289	0.532799574804735
UMAD1	CD8T	NI	PC2_zscore	0.00465392525383322	0.501171155069537	0.618483281829106
UMAD1	CD8T	LPS	PC2_zscore	0.00374940571331814	0.526559322853991	0.496924642989474
UMAD1	CD8T	IAV	PC2_zscore	0.00399855135849092	0.515685866091389	0.517479913738831
UMAD1	CD8T	Tcruzi	PC2_zscore	0.00465350600649526	0.501014291191584	0.61929158116619
UMAD1	monocyte	NI	PC2_zscore	0.00476279724469028	0.476940181179847	0.584499103083747
UMAD1	monocyte	LPS	PC2_zscore	0.00396051917035892	0.504870027685117	0.484080338465407
UMAD1	monocyte	IAV	PC2_zscore	0.00216884648255715	0.422086262913647	0.149166704694906
UMAD1	monocyte	Tcruzi	PC2_zscore	0.00395005728171053	0.520836825776195	0.540633981323998
UMAD1	B	NI	PC2_zscore	0.00410413696353658	0.515798239135899	0.566247583444519
UMAD1	B	LPS	PC2_zscore	0.00362858649511529	0.531024723153774	0.495226737089073
UMAD1	B	IAV	PC2_zscore	0.00476819811990545	0.497830082259568	0.628844499317489
UMAD1	B	Tcruzi	PC2_zscore	0.00443196118793641	0.506540660041706	0.600602552621318
UMAD1	CD4T	NI	PC2_zscore	0.00416507063359044	0.51060709114725	0.604920361133901
UMAD1	CD4T	LPS	PC2_zscore	0.00519260650998175	0.483099459598002	0.692212393193906
UMAD1	CD4T	IAV	PC2_zscore	0.00419597575600212	0.509936923128584	0.606072253903831
UMAD1	CD4T	Tcruzi	PC2_zscore	0.00314854135365426	0.548855676499244	0.428145873802599
GLCCI1	NK	NI	PC2_zscore	-0.0298255583631208	0.0287965418848753	-1.89651846843445
GLCCI1	NK	LPS	PC2_zscore	-0.0504643598320289	0.00257978108291201	-2.74354898309416
GLCCI1	NK	IAV	PC2_zscore	-0.0473994980652906	0.00462369996390943	-2.45984797939203
GLCCI1	NK	Tcruzi	PC2_zscore	-0.0361404920631838	0.0154518376169097	-2.11261945309263
GLCCI1	CD8T	NI	PC2_zscore	-0.0592592837947132	0.00167341041544744	-3.01155167562062
GLCCI1	CD8T	LPS	PC2_zscore	-0.0507214406734927	0.0028791308211864	-2.57108105228473
GLCCI1	CD8T	IAV	PC2_zscore	-0.0178970211893727	0.16456014768207	-0.941121867612528
GLCCI1	CD8T	Tcruzi	PC2_zscore	-0.0461833760600526	0.00346327888143816	-2.51458462468202
GLCCI1	monocyte	NI	PC2_zscore	0.0190846122792776	0.306613649375835	0.592512257442797
GLCCI1	monocyte	LPS	PC2_zscore	-0.031840091192235	0.0973706143326517	-1.24649855425218
GLCCI1	monocyte	IAV	PC2_zscore	-0.0419641637835747	0.0575755077448777	-1.5412449586785
GLCCI1	monocyte	Tcruzi	PC2_zscore	-0.0381286468353293	0.0494642606117006	-1.56789291424763
GLCCI1	B	NI	PC2_zscore	-0.0204065313515038	0.0967862403426364	-1.28712532786605
GLCCI1	B	LPS	PC2_zscore	-0.0225419690465298	0.0764141838988954	-1.41169499412359
GLCCI1	B	IAV	PC2_zscore	-0.00299984304744426	0.416918706854093	-0.160471091187809
GLCCI1	B	Tcruzi	PC2_zscore	-0.00593394753153781	0.352092172071678	-0.335176380137076
GLCCI1	CD4T	NI	PC2_zscore	-0.013140724104933	0.130204694209892	-1.12709772814629
GLCCI1	CD4T	LPS	PC2_zscore	-0.0177837332979738	0.0543423614437242	-1.61166153262334
GLCCI1	CD4T	IAV	PC2_zscore	-0.0344160035805172	0.00303881947321916	-2.83296589885979
GLCCI1	CD4T	Tcruzi	PC2_zscore	-0.0201261401502402	0.0471125444179993	-1.68640688404803
ICA1	NK	NI	PC2_zscore	-0.00851940447258632	0.442190204475166	-0.231765162738511
ICA1	NK	LPS	PC2_zscore	-0.0325355846463184	0.24537846598582	-0.804983132228059
ICA1	NK	IAV	PC2_zscore	0.0144148222187098	0.377753232089755	0.380549811081187
ICA1	NK	Tcruzi	PC2_zscore	-0.00224122486817581	0.507661376128312	-0.0599674899214169
ICA1	CD8T	NI	PC2_zscore	-0.0132669797652454	0.394501993887573	-0.365911534918477
ICA1	CD8T	LPS	PC2_zscore	-0.0188832554243853	0.344669820204525	-0.50697984932863
ICA1	CD8T	IAV	PC2_zscore	-0.00537109774944237	0.474616614921574	-0.146094157221538
ICA1	CD8T	Tcruzi	PC2_zscore	-0.0400182243097654	0.197501263729951	-0.969063487143849
ICA1	monocyte	NI	PC2_zscore	0.0265616290068596	0.235641136574507	0.805856803391383
ICA1	monocyte	LPS	PC2_zscore	-0.0317459473708978	0.218008830638514	-0.882645725586574
ICA1	monocyte	IAV	PC2_zscore	0.00710172390375552	0.43365541809765	0.189344087424525
ICA1	monocyte	Tcruzi	PC2_zscore	0.0503675423082849	0.126188615070218	1.25943728218197
ICA1	B	NI	PC2_zscore	0.0269482925830221	0.245103150426472	0.78381366089156
ICA1	B	LPS	PC2_zscore	0.0776497761454748	0.0763543182460916	1.63447780324233
ICA1	B	IAV	PC2_zscore	0.0108492372679245	0.399860630708649	0.332266693013152
ICA1	B	Tcruzi	PC2_zscore	-0.0155718107552174	0.354302761666391	-0.465046896694707
ICA1	CD4T	NI	PC2_zscore	0.022705104043173	0.278371247000692	0.674371681743763
ICA1	CD4T	LPS	PC2_zscore	0.0159942988391054	0.332693986429854	0.506274920239076
ICA1	CD4T	IAV	PC2_zscore	-0.0692280429037503	0.0952247465351277	-1.52263393163548
ICA1	CD4T	Tcruzi	PC2_zscore	0.0018262311893029	0.498147285433412	0.0551758404472496
PHF14	NK	NI	PC2_zscore	-0.0115030974034028	0.352166334926303	-0.952999543925227
PHF14	NK	LPS	PC2_zscore	-0.0116471320759257	0.352646657285181	-0.951513455465611
PHF14	NK	IAV	PC2_zscore	-0.0151032530800726	0.324890086763946	-1.0680133535058
PHF14	NK	Tcruzi	PC2_zscore	-0.00835019132745324	0.404434597737214	-0.762065899153495
PHF14	CD8T	NI	PC2_zscore	-0.000589066889888097	0.623760485985889	-0.0756301728788905
PHF14	CD8T	LPS	PC2_zscore	-0.0055179773840202	0.451872236323302	-0.609206425423837
PHF14	CD8T	IAV	PC2_zscore	-0.00637993556721509	0.436539827751241	-0.656119309460436
PHF14	CD8T	Tcruzi	PC2_zscore	-0.00707180982805023	0.404122630729946	-0.767860909781435
PHF14	monocyte	NI	PC2_zscore	-0.012566321586745	0.322309071712096	-1.0776654133574
PHF14	monocyte	LPS	PC2_zscore	-0.00518194038603122	0.46838254039189	-0.550650970077886
PHF14	monocyte	IAV	PC2_zscore	-0.0316009333346582	0.0246243363451635	-2.0403642759583
PHF14	monocyte	Tcruzi	PC2_zscore	-0.0116691141751904	0.343143451555145	-0.995031188509231
PHF14	B	NI	PC2_zscore	-0.0046151760733315	0.468079026608358	-0.560007575652747
PHF14	B	LPS	PC2_zscore	-0.00367065417026956	0.500516587351339	-0.458030245590467
PHF14	B	IAV	PC2_zscore	-0.00983164401126732	0.358458353001299	-0.927915922167223
PHF14	B	Tcruzi	PC2_zscore	0.00215740598437882	0.575839525222333	0.257880031536474
PHF14	CD4T	NI	PC2_zscore	-0.00234256719613343	0.523887959095724	-0.389592521838214
PHF14	CD4T	LPS	PC2_zscore	-0.0072912678744671	0.34940287960204	-0.981342082408369
PHF14	CD4T	IAV	PC2_zscore	0.004440822752856	0.442780011548901	0.651089676714432
PHF14	CD4T	Tcruzi	PC2_zscore	0.00194244260090883	0.556588267383912	0.306858623592505
TMEM106B	NK	NI	PC2_zscore	0.024828992712349	0.0294322677290908	1.93460621140786
TMEM106B	NK	LPS	PC2_zscore	0.0303735198335305	0.0101925340737932	2.36669924003873
TMEM106B	NK	IAV	PC2_zscore	0.0416805143431456	0.00105354226174229	2.89748989001209
TMEM106B	NK	Tcruzi	PC2_zscore	0.0363826184832823	0.00321996334151019	2.58094397727811
TMEM106B	CD8T	NI	PC2_zscore	0.0285943684234331	0.00534185125277726	2.55570312603852
TMEM106B	CD8T	LPS	PC2_zscore	0.0224629816783487	0.0330246608625591	1.8869999305858
TMEM106B	CD8T	IAV	PC2_zscore	0.0163498150722221	0.097776174799398	1.2863383078388
TMEM106B	CD8T	Tcruzi	PC2_zscore	0.0260915083627769	0.0107248465080843	2.3072823018959
TMEM106B	monocyte	NI	PC2_zscore	0.0465743476659676	0.00044023616394006	3.17334729038495
TMEM106B	monocyte	LPS	PC2_zscore	0.0358056659721062	0.00430601085563276	2.61136800260268
TMEM106B	monocyte	IAV	PC2_zscore	0.0574968319385284	0.000183354941153369	3.21293740838386
TMEM106B	monocyte	Tcruzi	PC2_zscore	0.0215481993376897	0.051893365915432	1.65646517701394
TMEM106B	B	NI	PC2_zscore	0.0154894556595918	0.102326953445006	1.26104032940818
TMEM106B	B	LPS	PC2_zscore	0.0286529766145101	0.00717983142316054	2.30209229694836
TMEM106B	B	IAV	PC2_zscore	0.0186598975810312	0.0601716342024176	1.54873505603352
TMEM106B	B	Tcruzi	PC2_zscore	0.0184279029322553	0.0696118474387766	1.46694561214935
TMEM106B	CD4T	NI	PC2_zscore	0.0207775484274771	0.0143415766648452	2.20330656575873
TMEM106B	CD4T	LPS	PC2_zscore	0.0246490254387567	0.00357010443079473	2.76616922033767
TMEM106B	CD4T	IAV	PC2_zscore	0.027600014935037	0.00172340421336391	3.02294773938971
TMEM106B	CD4T	Tcruzi	PC2_zscore	0.0128278563043012	0.104282577203031	1.24482410859452
ARL4A	NK	NI	PC2_zscore	-0.00036263644954747	0.737103175146073	-0.0450609767099079
ARL4A	NK	LPS	PC2_zscore	0.00104347375407883	0.75382898247716	0.0954372323881802
ARL4A	NK	IAV	PC2_zscore	-0.00105061952709256	0.710724515713359	-0.120328925407264
ARL4A	NK	Tcruzi	PC2_zscore	-0.00200663289904341	0.695991816933775	-0.242560974755626
ARL4A	CD8T	NI	PC2_zscore	-0.0017243761009172	0.700657109649935	-0.230413683929596
ARL4A	CD8T	LPS	PC2_zscore	-0.00157362910326182	0.705031784245355	-0.205191109754484
ARL4A	CD8T	IAV	PC2_zscore	-0.0010439203499774	0.716121220815999	-0.134659391163936
ARL4A	CD8T	Tcruzi	PC2_zscore	-0.0013158847555327	0.711929183402953	-0.180138255431025
ARL4A	monocyte	NI	PC2_zscore	-0.00228850469562047	0.66529053230811	-0.280065081742641
ARL4A	monocyte	LPS	PC2_zscore	-0.00446914247157814	0.605973640561179	-0.43673729632984
ARL4A	monocyte	IAV	PC2_zscore	0.00922354893178148	0.463878581315465	0.484062850622138
ARL4A	monocyte	Tcruzi	PC2_zscore	0.00159985761740802	0.751302818691589	0.183649194418947
ARL4A	B	NI	PC2_zscore	-0.000793835535364537	0.726906493421876	-0.113743330472218
ARL4A	B	LPS	PC2_zscore	0.000428241474375666	0.763655388144801	0.0563711028705136
ARL4A	B	IAV	PC2_zscore	-0.00165172547334402	0.700872954513274	-0.231546548910018
ARL4A	B	Tcruzi	PC2_zscore	-0.000764137237837862	0.72789320413877	-0.108801443603917
ARL4A	CD4T	NI	PC2_zscore	-0.0037790422151794	0.641509168521228	-0.453124870123915
ARL4A	CD4T	LPS	PC2_zscore	-0.00113806587968126	0.715363362371919	-0.180045625028962
ARL4A	CD4T	IAV	PC2_zscore	-0.00160387496741053	0.69959400217833	-0.244418810619288
ARL4A	CD4T	Tcruzi	PC2_zscore	-0.0016649460998873	0.697868033263454	-0.253510366303739
ANKMY2	NK	NI	PC2_zscore	-0.00220644138378537	0.640562678185608	-0.270069233846976
ANKMY2	NK	LPS	PC2_zscore	-0.00504705135581201	0.574510093775497	-0.493098511146275
ANKMY2	NK	IAV	PC2_zscore	-0.00356421533907595	0.600214703689672	-0.39501657987478
ANKMY2	NK	Tcruzi	PC2_zscore	-0.00337645274046873	0.610851149519334	-0.399546032733351
ANKMY2	CD8T	NI	PC2_zscore	-0.00248833620787252	0.631874450461539	-0.327458968288411
ANKMY2	CD8T	LPS	PC2_zscore	-0.00344234043428321	0.606907285246133	-0.420129250939434
ANKMY2	CD8T	IAV	PC2_zscore	-0.00263434725678803	0.625203876386871	-0.329624383846248
ANKMY2	CD8T	Tcruzi	PC2_zscore	-0.00309771919095947	0.614168980556025	-0.400189925054088
ANKMY2	monocyte	NI	PC2_zscore	0.00137201606686056	0.662969655064153	0.102508651314059
ANKMY2	monocyte	LPS	PC2_zscore	-0.00429024946309588	0.576858780404918	-0.440162872725927
ANKMY2	monocyte	IAV	PC2_zscore	0.00407856471913226	0.570247666767309	0.20068483724168
ANKMY2	monocyte	Tcruzi	PC2_zscore	-0.00373813137173022	0.600020462278896	-0.447032119520211
ANKMY2	B	NI	PC2_zscore	-0.00254029238563092	0.630271721740238	-0.336339750794304
ANKMY2	B	LPS	PC2_zscore	-0.00153996488589393	0.66126552343671	-0.198773543354429
ANKMY2	B	IAV	PC2_zscore	-0.00275173438567466	0.624577567569871	-0.357284653922914
ANKMY2	B	Tcruzi	PC2_zscore	-0.00417100269413262	0.587678720513147	-0.489828049598526
ANKMY2	CD4T	NI	PC2_zscore	-0.00266385011842126	0.623726385569278	-0.377899457948502
ANKMY2	CD4T	LPS	PC2_zscore	-0.00553123750576121	0.558938108799003	-0.580200577744157
ANKMY2	CD4T	IAV	PC2_zscore	-0.00478517628016427	0.570701062374506	-0.550845851006886
ANKMY2	CD4T	Tcruzi	PC2_zscore	-0.0012152902255707	0.673799609879174	-0.16071911878668
BZW2	NK	NI	PC2_zscore	0.0202274947025849	0.0572108927337803	1.87098805767549
BZW2	NK	LPS	PC2_zscore	0.0203391966656564	0.0576113401713935	1.85746926124067
BZW2	NK	IAV	PC2_zscore	0.0192601966126812	0.0663018470318037	1.79713216934844
BZW2	NK	Tcruzi	PC2_zscore	0.0198246768569796	0.0607281629135991	1.85255583724547
BZW2	CD8T	NI	PC2_zscore	0.0195930385412522	0.0590602277404406	1.90212351222419
BZW2	CD8T	LPS	PC2_zscore	0.0199718749420357	0.057961897222714	1.88201564801204
BZW2	CD8T	IAV	PC2_zscore	0.0174152542725299	0.08900317465252	1.61738326608853
BZW2	CD8T	Tcruzi	PC2_zscore	0.019244164453632	0.0619307058380528	1.87498244615199
BZW2	monocyte	NI	PC2_zscore	0.0190132712789177	0.0641124957734776	1.83641284488422
BZW2	monocyte	LPS	PC2_zscore	0.0238127420682211	0.0291345686630573	1.80958677875254
BZW2	monocyte	IAV	PC2_zscore	0.0214141344674728	0.0465509737829871	1.70663975985535
BZW2	monocyte	Tcruzi	PC2_zscore	0.0195269382373265	0.0606019160264941	1.88833608545269
BZW2	B	NI	PC2_zscore	0.017845874368871	0.0752228699349521	1.76533475676803
BZW2	B	LPS	PC2_zscore	0.0177520665184409	0.0762503658386254	1.75596846417529
BZW2	B	IAV	PC2_zscore	0.0166479475644162	0.103095295965628	1.52262562207113
BZW2	B	Tcruzi	PC2_zscore	0.0174462272841431	0.0831649968565522	1.69085034990651
BZW2	CD4T	NI	PC2_zscore	0.0176368249203353	0.0747935484273067	1.77015044276437
BZW2	CD4T	LPS	PC2_zscore	0.0193646925000631	0.0523234624020669	2.05818206370009
BZW2	CD4T	IAV	PC2_zscore	0.0192175777655523	0.0548159775503468	2.01076287316822
BZW2	CD4T	Tcruzi	PC2_zscore	0.0197215475692771	0.0522242069768258	2.03622669225514
AHR	NK	NI	PC2_zscore	-0.00370384889033088	0.561570797317804	-0.416794774870458
AHR	NK	LPS	PC2_zscore	-0.00404959071015796	0.547579689999097	-0.423968291598831
AHR	NK	IAV	PC2_zscore	-0.00536880211221514	0.516460152050248	-0.56611239848422
AHR	NK	Tcruzi	PC2_zscore	-0.00516528566080617	0.52740834295978	-0.583187056926614
AHR	CD8T	NI	PC2_zscore	-0.00480480232702373	0.532565664534307	-0.580542104001016
AHR	CD8T	LPS	PC2_zscore	-0.00439046799638378	0.543863665671847	-0.523642128947219
AHR	CD8T	IAV	PC2_zscore	-0.00490309996413334	0.528217607869165	-0.559971277362495
AHR	CD8T	Tcruzi	PC2_zscore	-0.00386097948700136	0.558649103357551	-0.468621490327921
AHR	monocyte	NI	PC2_zscore	-0.00646439370080578	0.475110335154831	-0.660060260005656
AHR	monocyte	LPS	PC2_zscore	-0.00915470077956338	0.417935918865661	-0.724484099869136
AHR	monocyte	IAV	PC2_zscore	0.000733916680230978	0.502872345967006	0.0422534210942659
AHR	monocyte	Tcruzi	PC2_zscore	-0.00588272727652605	0.509585214590035	-0.653398188335712
AHR	B	NI	PC2_zscore	-0.00484795122886696	0.529583562778689	-0.598183664697768
AHR	B	LPS	PC2_zscore	-0.00428573597454542	0.545198479834433	-0.539359919233012
AHR	B	IAV	PC2_zscore	-0.00406825300845202	0.552158829313282	-0.506802886903861
AHR	B	Tcruzi	PC2_zscore	-0.00409149123356389	0.551462310484359	-0.509851188568215
AHR	CD4T	NI	PC2_zscore	-0.00460696073519026	0.533387122249354	-0.595339689778182
AHR	CD4T	LPS	PC2_zscore	-0.004097007331422	0.54990061902031	-0.531212073345807
AHR	CD4T	IAV	PC2_zscore	-0.00488957574217287	0.525470272734145	-0.623133162086898
AHR	CD4T	Tcruzi	PC2_zscore	-0.0052105755532265	0.51833927279993	-0.64308083754216
SNX13	NK	NI	PC2_zscore	-0.00119186959645789	0.778625720651016	-0.315892528261678
SNX13	NK	LPS	PC2_zscore	-0.00114859145921648	0.777585829556771	-0.29842966429751
SNX13	NK	IAV	PC2_zscore	-0.00168575126557462	0.755385068951999	-0.305076599524276
SNX13	NK	Tcruzi	PC2_zscore	-0.000997220191124816	0.784369938833189	-0.29207005238515
SNX13	CD8T	NI	PC2_zscore	-0.000932554875041705	0.786447969129094	-0.288087699307718
SNX13	CD8T	LPS	PC2_zscore	-0.001037299750219	0.782319848870713	-0.305131374203399
SNX13	CD8T	IAV	PC2_zscore	-0.00121190175407748	0.774860860090598	-0.289706255426686
SNX13	CD8T	Tcruzi	PC2_zscore	-0.00108669256945888	0.780982214190054	-0.31879230781178
SNX13	monocyte	NI	PC2_zscore	-0.00116482982358031	0.761626777501502	-0.296884487376401
SNX13	monocyte	LPS	PC2_zscore	-0.000884143858291313	0.774816836960262	-0.228310911268634
SNX13	monocyte	IAV	PC2_zscore	-0.0136602380523309	0.23741317894703	-0.93099800249217
SNX13	monocyte	Tcruzi	PC2_zscore	-0.000936194638152148	0.786265349575677	-0.29083327020631
SNX13	B	NI	PC2_zscore	-0.000993073949748423	0.78402674854673	-0.305108634098717
SNX13	B	LPS	PC2_zscore	-0.000783300566978838	0.792448635522913	-0.236078495947124
SNX13	B	IAV	PC2_zscore	-0.000866153705119777	0.789106738205564	-0.265865597979714
SNX13	B	Tcruzi	PC2_zscore	-0.000821155049723059	0.790854287303307	-0.248684789352266
SNX13	CD4T	NI	PC2_zscore	-0.00101406350371629	0.782329401643154	-0.32174897708362
SNX13	CD4T	LPS	PC2_zscore	-0.0009744312575679	0.784018415877564	-0.31373446660651
SNX13	CD4T	IAV	PC2_zscore	-0.00114577511600461	0.777961672621438	-0.337200362271531
SNX13	CD4T	Tcruzi	PC2_zscore	-0.000953833765001327	0.785189158694461	-0.304694433977601
HDAC9	NK	NI	PC2_zscore	0.00576392456803986	0.601563412820945	0.15837936062944
HDAC9	NK	LPS	PC2_zscore	-0.012264885197507	0.433754648045556	-0.377512760125918
HDAC9	NK	IAV	PC2_zscore	-0.00280864701941571	0.522720819242397	-0.0831524707608874
HDAC9	NK	Tcruzi	PC2_zscore	-0.0177655423191687	0.381721431144891	-0.561902646379064
HDAC9	CD8T	NI	PC2_zscore	-0.0204964602373019	0.347533739162794	-0.694221500304039
HDAC9	CD8T	LPS	PC2_zscore	-0.00459331336738844	0.505209902692681	-0.147736396510203
HDAC9	CD8T	IAV	PC2_zscore	-0.0120159162322764	0.427672153239412	-0.420448478054239
HDAC9	CD8T	Tcruzi	PC2_zscore	-0.0165387312992439	0.382908028257178	-0.56802840640335
HDAC9	monocyte	NI	PC2_zscore	-0.0353679017370383	0.228552628824644	-1.21386139348755
HDAC9	monocyte	LPS	PC2_zscore	-0.089795774995232	0.00234253303933263	-2.68933884782974
HDAC9	monocyte	IAV	PC2_zscore	-0.0240942473771439	0.304352048833782	-0.886727782387224
HDAC9	monocyte	Tcruzi	PC2_zscore	-0.0399438807754676	0.222687960471452	-1.23433311031978
HDAC9	B	NI	PC2_zscore	-0.0156264206930398	0.286105457515996	-0.980333483662183
HDAC9	B	LPS	PC2_zscore	-0.0108670094074232	0.351624232917882	-0.739110221681386
HDAC9	B	IAV	PC2_zscore	-0.0250331007562447	0.226751738022361	-1.2757955165454
HDAC9	B	Tcruzi	PC2_zscore	-0.0181081685114442	0.271843266295084	-1.03700205438243
HDAC9	CD4T	NI	PC2_zscore	-0.0153045082418187	0.395267593136624	-0.52081811864917
HDAC9	CD4T	LPS	PC2_zscore	0.0210174025499867	0.444675320824434	0.554261529131406
HDAC9	CD4T	IAV	PC2_zscore	-0.0145222818171543	0.39614564659967	-0.527405966403178
HDAC9	CD4T	Tcruzi	PC2_zscore	0.000109585684942185	0.553872041799282	0.00344516433343238
SP4	NK	NI	PC2_zscore	-0.000657897644060367	0.780846933939965	-0.19120534728189
SP4	NK	LPS	PC2_zscore	0.000254135232812086	0.784443989181886	0.0372605444626551
SP4	NK	IAV	PC2_zscore	-0.00103314513911024	0.757888933518338	-0.213276736515919
SP4	NK	Tcruzi	PC2_zscore	-0.00084690969010541	0.775400278369794	-0.226832095558213
SP4	CD8T	NI	PC2_zscore	-0.000669570950117174	0.780537873953073	-0.203557818976392
SP4	CD8T	LPS	PC2_zscore	-0.000775343954957292	0.776249233478256	-0.222949328628078
SP4	CD8T	IAV	PC2_zscore	-0.000496764297672122	0.780211032276948	-0.122849143400875
SP4	CD8T	Tcruzi	PC2_zscore	-0.000846951027039388	0.77451271886723	-0.239084870494876
SP4	monocyte	NI	PC2_zscore	-0.000798694541881838	0.744085824832647	-0.135970482587871
SP4	monocyte	LPS	PC2_zscore	-0.00127225778998483	0.73887634500642	-0.226823439062208
SP4	monocyte	IAV	PC2_zscore	0.00268827501190384	0.607195526482256	0.174687290988049
SP4	monocyte	Tcruzi	PC2_zscore	-0.000805287482302789	0.776413242843161	-0.226063031356466
SP4	B	NI	PC2_zscore	-0.000813450722882764	0.775510584308918	-0.233917835388598
SP4	B	LPS	PC2_zscore	-0.00058866645094449	0.783785029308447	-0.177217501939562
SP4	B	IAV	PC2_zscore	-0.000700241756257353	0.779415790573792	-0.210200154413731
SP4	B	Tcruzi	PC2_zscore	-0.000614753962851777	0.782723351771089	-0.184197964508496
SP4	CD4T	NI	PC2_zscore	-0.000682089248414436	0.779578671344432	-0.214764746202364
SP4	CD4T	LPS	PC2_zscore	-0.000611431206261622	0.783102313192876	-0.192866183040344
SP4	CD4T	IAV	PC2_zscore	-0.000651128719113125	0.781096641346023	-0.205725915682019
SP4	CD4T	Tcruzi	PC2_zscore	-0.000635960195010193	0.781871378740492	-0.199256904124924
TOMM7	NK	NI	PC2_zscore	0.000750973084857873	0.892844281612521	0.200487008655025
TOMM7	NK	LPS	PC2_zscore	3.94679832122541e-05	0.922397971102063	0.00982044259383359
TOMM7	NK	IAV	PC2_zscore	-0.000235883711511004	0.924268125864094	-0.0523521224217801
TOMM7	NK	Tcruzi	PC2_zscore	0.000836399433310378	0.889851547146282	0.215618449636003
TOMM7	CD8T	NI	PC2_zscore	0.00202858636592676	0.85768131236631	0.361013506415427
TOMM7	CD8T	LPS	PC2_zscore	0.00139346819658647	0.867891807834555	0.324248116574455
TOMM7	CD8T	IAV	PC2_zscore	0.000818067214897601	0.889514395843306	0.22285775453665
TOMM7	CD8T	Tcruzi	PC2_zscore	0.00224720559295612	0.85687823116491	0.362739260936471
TOMM7	monocyte	NI	PC2_zscore	0.00153719008578386	0.866571160455443	0.326084208753112
TOMM7	monocyte	LPS	PC2_zscore	0.00141411364771598	0.870550163365553	0.309911496676689
TOMM7	monocyte	IAV	PC2_zscore	0.0432465663338765	0.00119705526014994	2.97448039017764
TOMM7	monocyte	Tcruzi	PC2_zscore	0.00135687332527476	0.872019414332295	0.304314744650524
TOMM7	B	NI	PC2_zscore	0.000979093671627793	0.879998409963922	0.276132851079578
TOMM7	B	LPS	PC2_zscore	0.00113171528998886	0.873652079361179	0.303854195071819
TOMM7	B	IAV	PC2_zscore	0.000901484903279833	0.883992161614929	0.256340816070155
TOMM7	B	Tcruzi	PC2_zscore	0.00139431840938479	0.867111414635681	0.327835389813617
TOMM7	CD4T	NI	PC2_zscore	0.00196367325934883	0.85813956227589	0.359121142106066
TOMM7	CD4T	LPS	PC2_zscore	0.00196875650819747	0.858083535457219	0.359508037598566
TOMM7	CD4T	IAV	PC2_zscore	0.00142703102352103	0.865861101537244	0.332904996391635
TOMM7	CD4T	Tcruzi	PC2_zscore	0.00189406156474813	0.858968263901148	0.355582269709557
KLHL7	NK	NI	PC2_zscore	-0.00390109576048061	0.603969350634382	-0.521617417240722
KLHL7	NK	LPS	PC2_zscore	-0.00393981837829262	0.602244111271468	-0.507407525213112
KLHL7	NK	IAV	PC2_zscore	-0.00335957128121857	0.608787656286032	-0.442574911888613
KLHL7	NK	Tcruzi	PC2_zscore	-0.0029165669903724	0.627705012834719	-0.43300813362448
KLHL7	CD8T	NI	PC2_zscore	-0.00356749617521563	0.607198565962938	-0.528785798994623
KLHL7	CD8T	LPS	PC2_zscore	-0.00421892255412275	0.596254838733798	-0.543682616304032
KLHL7	CD8T	IAV	PC2_zscore	-0.00282657268298368	0.625281879769703	-0.427981339411142
KLHL7	CD8T	Tcruzi	PC2_zscore	-0.00309718258501006	0.619576586221922	-0.486723109744664
KLHL7	monocyte	NI	PC2_zscore	-0.00182415119548351	0.627517059673794	-0.219132342814277
KLHL7	monocyte	LPS	PC2_zscore	-0.0109876028609662	0.423197011508731	-0.689585366881429
KLHL7	monocyte	IAV	PC2_zscore	-0.00838067089773251	0.399080322473956	-0.587991317455839
KLHL7	monocyte	Tcruzi	PC2_zscore	-0.00263855075791733	0.634801115080764	-0.415265108032006
KLHL7	B	NI	PC2_zscore	-0.00319042089222643	0.616900189238897	-0.496185351527729
KLHL7	B	LPS	PC2_zscore	-0.00265700446729731	0.633327805010909	-0.429888643671727
KLHL7	B	IAV	PC2_zscore	-0.00313304318657134	0.618964836541015	-0.486805045921996
KLHL7	B	Tcruzi	PC2_zscore	-0.0024996683457106	0.638859367812987	-0.400741694432654
KLHL7	CD4T	NI	PC2_zscore	-0.00311342069054104	0.614172772709801	-0.521381925789226
KLHL7	CD4T	LPS	PC2_zscore	-0.00279532189726099	0.625648317306062	-0.477871839684094
KLHL7	CD4T	IAV	PC2_zscore	-0.00353170610476223	0.60390428430731	-0.550443671794057
KLHL7	CD4T	Tcruzi	PC2_zscore	-0.00243879160712999	0.639601037618576	-0.41729617310066
MALSU1	NK	NI	PC2_zscore	0.00100035377093523	0.824571136724245	0.28231005359508
MALSU1	NK	LPS	PC2_zscore	0.00126981480405021	0.816123047237616	0.293647388712975
MALSU1	NK	IAV	PC2_zscore	0.000863666165150337	0.821125518977306	0.197232903111302
MALSU1	NK	Tcruzi	PC2_zscore	0.00117157996056192	0.820031663324377	0.304762278993433
MALSU1	CD8T	NI	PC2_zscore	0.00111966461248287	0.82034597090956	0.314664241605345
MALSU1	CD8T	LPS	PC2_zscore	0.00119729536705069	0.818376879695672	0.314417424542037
MALSU1	CD8T	IAV	PC2_zscore	0.000989146246180264	0.822704818958767	0.265412338964229
MALSU1	CD8T	Tcruzi	PC2_zscore	0.000833448414276013	0.83040459306369	0.249724816861216
MALSU1	monocyte	NI	PC2_zscore	0.000854345220993281	0.818686727220133	0.224223678877633
MALSU1	monocyte	LPS	PC2_zscore	0.00106199209829098	0.814423386422414	0.27590060958946
MALSU1	monocyte	IAV	PC2_zscore	0.0219805512312611	0.134220030519026	1.2423901022227
MALSU1	monocyte	Tcruzi	PC2_zscore	0.000742000979117875	0.833887244882871	0.217828851660369
MALSU1	B	NI	PC2_zscore	0.000851912265085257	0.829706759709935	0.257682609807383
MALSU1	B	LPS	PC2_zscore	0.0009506284024587	0.825831864721737	0.287764531667163
MALSU1	B	IAV	PC2_zscore	0.00113556353022927	0.819853321322771	0.316674284052216
MALSU1	B	Tcruzi	PC2_zscore	0.00080500657680082	0.831505135667133	0.240527765617086
MALSU1	CD4T	NI	PC2_zscore	0.00103095102786442	0.821605861735884	0.320632197747557
MALSU1	CD4T	LPS	PC2_zscore	0.00108815832743903	0.819068191695964	0.33272959682293
MALSU1	CD4T	IAV	PC2_zscore	0.000951321343331659	0.824943806269984	0.304478665780375
MALSU1	CD4T	Tcruzi	PC2_zscore	0.00112419486132491	0.818428976486161	0.332512259957176
TRA2A	NK	NI	PC2_zscore	0.000965893620171687	0.912710252388124	0.244538949871257
TRA2A	NK	LPS	PC2_zscore	0.00107992587885983	0.909744005242315	0.258753981866757
TRA2A	NK	IAV	PC2_zscore	0.00117120140801186	0.907884476858724	0.266128242274827
TRA2A	NK	Tcruzi	PC2_zscore	0.00108232996944984	0.910325528868366	0.254633765865601
TRA2A	CD8T	NI	PC2_zscore	0.000730027220821522	0.918626766519401	0.217223747034171
TRA2A	CD8T	LPS	PC2_zscore	0.000333219462601867	0.935136593076916	0.0976052762261964
TRA2A	CD8T	IAV	PC2_zscore	0.00100116422784835	0.911112928840891	0.253682894477474
TRA2A	CD8T	Tcruzi	PC2_zscore	0.00134797205559343	0.903946571811343	0.284043385011224
TRA2A	monocyte	NI	PC2_zscore	0.00140200904382505	0.903219774679863	0.284525384443517
TRA2A	monocyte	LPS	PC2_zscore	0.0016436529186959	0.902064187797509	0.286753231769275
TRA2A	monocyte	IAV	PC2_zscore	0.047056959849999	0.00160959633753481	3.00342321636298
TRA2A	monocyte	Tcruzi	PC2_zscore	0.00080618270761317	0.916872297856808	0.224618026431956
TRA2A	B	NI	PC2_zscore	0.0010111542759962	0.909649658305539	0.262797805186533
TRA2A	B	LPS	PC2_zscore	0.00134739282081486	0.903622766106486	0.285803839708164
TRA2A	B	IAV	PC2_zscore	0.00131019534460774	0.904312192207096	0.282662986795749
TRA2A	B	Tcruzi	PC2_zscore	0.000828940120346618	0.915567491122805	0.233405926500206
TRA2A	CD4T	NI	PC2_zscore	0.000970840970841339	0.908856807422608	0.269006285957532
TRA2A	CD4T	LPS	PC2_zscore	0.000857249125077064	0.91189941373651	0.255850189547651
TRA2A	CD4T	IAV	PC2_zscore	0.00102802342491199	0.907160402060056	0.276418806116984
TRA2A	CD4T	Tcruzi	PC2_zscore	0.000910343795847001	0.911095044407577	0.258569376681576
CCDC126	NK	NI	PC2_zscore	5.82159071197452e-05	0.850823143805822	0.0110877367531625
CCDC126	NK	LPS	PC2_zscore	-0.00129645497951093	0.825620708615819	-0.17477017397833
CCDC126	NK	IAV	PC2_zscore	0.000642029692168357	0.828646029838719	0.0958433763685652
CCDC126	NK	Tcruzi	PC2_zscore	2.2817436507872e-06	0.85247540171169	0.000428746955991415
CCDC126	CD8T	NI	PC2_zscore	-0.000973896026812173	0.831052234609053	-0.168826691219079
CCDC126	CD8T	LPS	PC2_zscore	-0.000570144304318593	0.842298649300411	-0.105448519149015
CCDC126	CD8T	IAV	PC2_zscore	-0.000301865995361989	0.847901438140961	-0.0555106987562585
CCDC126	CD8T	Tcruzi	PC2_zscore	0.000634201644473903	0.832474165864302	0.124453653629611
CCDC126	monocyte	NI	PC2_zscore	0.000112932987538991	0.835987148702702	0.0208401282679392
CCDC126	monocyte	LPS	PC2_zscore	-0.0198573862930435	0.368573782906102	-0.887221658643169
CCDC126	monocyte	IAV	PC2_zscore	-4.46273707738954e-05	0.768411805307927	-0.00445715516910505
CCDC126	monocyte	Tcruzi	PC2_zscore	-0.000281998118623485	0.850329606256965	-0.0576075683549706
CCDC126	B	NI	PC2_zscore	-7.2336774810825e-06	0.853140868615166	-0.00149261089521832
CCDC126	B	LPS	PC2_zscore	0.000927932347859449	0.824118025061907	0.169819554857265
CCDC126	B	IAV	PC2_zscore	0.000462536819415461	0.838138944858607	0.0921625240403936
CCDC126	B	Tcruzi	PC2_zscore	7.65493788156822e-05	0.850463775296648	0.0156313333467319
CCDC126	CD4T	NI	PC2_zscore	0.000188864094141278	0.845979546107115	0.0440356072548915
CCDC126	CD4T	LPS	PC2_zscore	-2.19449184533501e-05	0.854380372982693	-0.00520416093101483
CCDC126	CD4T	IAV	PC2_zscore	0.000309730022361613	0.841296582141152	0.0714431676024381
CCDC126	CD4T	Tcruzi	PC2_zscore	9.29959431126764e-06	0.853081369346776	0.00214958555749111
FAM221A	NK	NI	PC2_zscore	0.00548100093075788	0.55594664811085	0.516182317473353
FAM221A	NK	LPS	PC2_zscore	0.0037041849206743	0.58829977439938	0.367438971682999
FAM221A	NK	IAV	PC2_zscore	0.00460382792769812	0.564857339466221	0.445783445734282
FAM221A	NK	Tcruzi	PC2_zscore	0.00415343840938542	0.581900533346959	0.434735187820541
FAM221A	CD8T	NI	PC2_zscore	0.00526083122927913	0.556927439383962	0.527716263582405
FAM221A	CD8T	LPS	PC2_zscore	0.00349341746324479	0.596166336262468	0.37491494269672
FAM221A	CD8T	IAV	PC2_zscore	0.00316356940044433	0.599060924667329	0.329856225443806
FAM221A	CD8T	Tcruzi	PC2_zscore	0.00411273555154862	0.580825863287146	0.451228857276483
FAM221A	monocyte	NI	PC2_zscore	0.000325037582482858	0.597661454408762	0.0208920358355035
FAM221A	monocyte	LPS	PC2_zscore	0.00495742978193757	0.549894609367573	0.455623344625105
FAM221A	monocyte	IAV	PC2_zscore	0.00163523327025203	0.480428116568435	0.0842171392797951
FAM221A	monocyte	Tcruzi	PC2_zscore	0.00399156605182881	0.584223132489792	0.432440198587316
FAM221A	B	NI	PC2_zscore	0.00336807628498635	0.599553693464853	0.378491257337304
FAM221A	B	LPS	PC2_zscore	0.00479338424604899	0.564036881642158	0.509324320913266
FAM221A	B	IAV	PC2_zscore	0.00346339892067982	0.596984903392727	0.388960773459
FAM221A	B	Tcruzi	PC2_zscore	0.00401420834106163	0.582540572962465	0.446673464413284
FAM221A	CD4T	NI	PC2_zscore	0.00353171684944451	0.594216389153188	0.413444803602966
FAM221A	CD4T	LPS	PC2_zscore	0.00488785930718873	0.558862004615674	0.537049766901469
FAM221A	CD4T	IAV	PC2_zscore	0.00391536541669493	0.583541053567963	0.451864336457476
FAM221A	CD4T	Tcruzi	PC2_zscore	0.0046158985046068	0.565073440436667	0.516864911296208
OSBPL3	NK	NI	PC2_zscore	0.0126859387817767	0.424074821217147	0.745462934906033
OSBPL3	NK	LPS	PC2_zscore	0.00957072153382343	0.459614298654561	0.644851160139662
OSBPL3	NK	IAV	PC2_zscore	0.0137811786115681	0.408414226366248	0.760440373695835
OSBPL3	NK	Tcruzi	PC2_zscore	0.00551480378005448	0.523631508521443	0.432862451210434
OSBPL3	CD8T	NI	PC2_zscore	0.0058088776007683	0.504841840609723	0.519770381452574
OSBPL3	CD8T	LPS	PC2_zscore	0.0083350760981136	0.468331108161576	0.628270112756638
OSBPL3	CD8T	IAV	PC2_zscore	0.00829129351080649	0.46601100116474	0.614705171216796
OSBPL3	CD8T	Tcruzi	PC2_zscore	0.00275252045531193	0.578176983270949	0.250665970538274
OSBPL3	monocyte	NI	PC2_zscore	0.0163343181926796	0.339007970649566	0.870533644562882
OSBPL3	monocyte	LPS	PC2_zscore	0.0221867318886271	0.296646488914757	0.921949658120713
OSBPL3	monocyte	IAV	PC2_zscore	0.00634727505349272	0.448682955798298	0.319558576055309
OSBPL3	monocyte	Tcruzi	PC2_zscore	0.0114898193229054	0.434075307314281	0.718619504437973
OSBPL3	B	NI	PC2_zscore	0.00102696883547335	0.624826551930429	0.0975243406470447
OSBPL3	B	LPS	PC2_zscore	0.00273581052604914	0.577503413406678	0.261642406561385
OSBPL3	B	IAV	PC2_zscore	0.00423592743523645	0.542755252477327	0.379043797640582
OSBPL3	B	Tcruzi	PC2_zscore	0.00443623941213496	0.535553491490392	0.408537143647857
OSBPL3	CD4T	NI	PC2_zscore	0.00387333173057162	0.544417165259695	0.387661893797425
OSBPL3	CD4T	LPS	PC2_zscore	0.00192729044670623	0.598304711109705	0.181157777916281
OSBPL3	CD4T	IAV	PC2_zscore	0.0011375435430758	0.619872022105609	0.10401188385803
OSBPL3	CD4T	Tcruzi	PC2_zscore	0.00365774192882897	0.552592151337425	0.349880037917616
CYCS	NK	NI	PC2_zscore	-0.00186291111096632	0.703890618958242	-0.401158752078493
CYCS	NK	LPS	PC2_zscore	-0.0015046277508075	0.711761979318246	-0.352715967890992
CYCS	NK	IAV	PC2_zscore	-0.00102516420249851	0.715984519148203	-0.197668704914233
CYCS	NK	Tcruzi	PC2_zscore	-0.00170877832651075	0.708069392845652	-0.39378167633156
CYCS	CD8T	NI	PC2_zscore	-0.00140573310746864	0.717227729671015	-0.366259286293893
CYCS	CD8T	LPS	PC2_zscore	-0.00166821585096264	0.707101319588017	-0.407786566150646
CYCS	CD8T	IAV	PC2_zscore	-0.00178893084777081	0.701308372068755	-0.388983003354277
CYCS	CD8T	Tcruzi	PC2_zscore	-0.00159771260497551	0.709571582911742	-0.404671695247139
CYCS	monocyte	NI	PC2_zscore	-0.0104435533559615	0.403398662497954	-0.723812610077845
CYCS	monocyte	LPS	PC2_zscore	-0.00134072306953379	0.70449618969668	-0.28921709247072
CYCS	monocyte	IAV	PC2_zscore	-3.70705644904806e-06	0.638168587692014	-0.000417265062366206
CYCS	monocyte	Tcruzi	PC2_zscore	-0.00163919260925765	0.708955958920797	-0.401572876260802
CYCS	B	NI	PC2_zscore	-0.00158655489204633	0.710811893758774	-0.392813117908298
CYCS	B	LPS	PC2_zscore	-0.00139204462621894	0.717979630378491	-0.35451723695005
CYCS	B	IAV	PC2_zscore	-0.00110010070478797	0.72908543366306	-0.262141385968837
CYCS	B	Tcruzi	PC2_zscore	-0.00159155733919516	0.710680229606419	-0.393090011965358
CYCS	CD4T	NI	PC2_zscore	-0.00163315589903832	0.70796077471013	-0.413060385154678
CYCS	CD4T	LPS	PC2_zscore	-0.00119632249612398	0.726713607226693	-0.307704184228125
CYCS	CD4T	IAV	PC2_zscore	-0.0012889359146186	0.722452724643944	-0.33760875580323
CYCS	CD4T	Tcruzi	PC2_zscore	-0.00144228056896408	0.715565184838837	-0.377382334301408
NFE2L3	NK	NI	PC2_zscore	-0.00132133129124979	0.792727011119035	-0.191280130395284
NFE2L3	NK	LPS	PC2_zscore	-0.00141049861815138	0.789384016977723	-0.193282547470801
NFE2L3	NK	IAV	PC2_zscore	-0.00123293329130731	0.788849981569303	-0.165318716771428
NFE2L3	NK	Tcruzi	PC2_zscore	-0.00127953916561263	0.793880807626004	-0.184859294048334
NFE2L3	CD8T	NI	PC2_zscore	-0.00093083746331743	0.802018949833952	-0.144391892559687
NFE2L3	CD8T	LPS	PC2_zscore	-0.000916208986735852	0.802051065763649	-0.139546534273904
NFE2L3	CD8T	IAV	PC2_zscore	-0.00163557928984823	0.782134073079167	-0.225702261312239
NFE2L3	CD8T	Tcruzi	PC2_zscore	-0.00108874496025398	0.797784240623298	-0.170452274548706
NFE2L3	monocyte	NI	PC2_zscore	-0.00353933542060112	0.735746152596889	-0.25643101629243
NFE2L3	monocyte	LPS	PC2_zscore	-0.00238502143493332	0.758677263830214	-0.245433950178177
NFE2L3	monocyte	IAV	PC2_zscore	0.0233340043686931	0.380676151132801	0.678917487603392
NFE2L3	monocyte	Tcruzi	PC2_zscore	-0.00123648189259575	0.79487721615083	-0.179719424883224
NFE2L3	B	NI	PC2_zscore	-0.00120296983564155	0.794362731069286	-0.190605212088102
NFE2L3	B	LPS	PC2_zscore	-0.000751899997293524	0.806919389329582	-0.120333630576044
NFE2L3	B	IAV	PC2_zscore	-0.00108411065248044	0.797484849572863	-0.175574220988952
NFE2L3	B	Tcruzi	PC2_zscore	-0.000245650773393739	0.820263612676919	-0.0363899342436876
NFE2L3	CD4T	NI	PC2_zscore	-0.00132498296204299	0.790054674150415	-0.217869128487264
NFE2L3	CD4T	LPS	PC2_zscore	-0.00148189812549712	0.784660396352472	-0.244710775718907
NFE2L3	CD4T	IAV	PC2_zscore	-0.000579272171811581	0.813418490993221	-0.0986252318049236
NFE2L3	CD4T	Tcruzi	PC2_zscore	-0.00211691073813611	0.770408134877418	-0.302189659233631
HNRNPA2B1	NK	NI	PC2_zscore	0.000174097980262056	0.854511584631036	0.131537667752663
HNRNPA2B1	NK	LPS	PC2_zscore	0.000335971973812484	0.842485667979957	0.163631447834195
HNRNPA2B1	NK	IAV	PC2_zscore	0.000535648098548153	0.822417992022256	0.200331722156707
HNRNPA2B1	NK	Tcruzi	PC2_zscore	0.000159084783071351	0.855445297602381	0.12167351555937
HNRNPA2B1	CD8T	NI	PC2_zscore	0.00018900449850332	0.853806824994428	0.140361740098845
HNRNPA2B1	CD8T	LPS	PC2_zscore	0.000168646373363917	0.85441513772111	0.129814446924805
HNRNPA2B1	CD8T	IAV	PC2_zscore	0.000204141651847815	0.850007050816073	0.134872449666892
HNRNPA2B1	CD8T	Tcruzi	PC2_zscore	0.000172315155532288	0.854618113567002	0.133808919573776
HNRNPA2B1	monocyte	NI	PC2_zscore	-0.000403055717258062	0.842848442166024	-0.121702319215088
HNRNPA2B1	monocyte	LPS	PC2_zscore	0.000379198699753568	0.82414574735229	0.161119244329412
HNRNPA2B1	monocyte	IAV	PC2_zscore	0.00562357172397366	0.397223774625278	0.680750402599097
HNRNPA2B1	monocyte	Tcruzi	PC2_zscore	0.000208103411991812	0.853623848759853	0.138429440484525
HNRNPA2B1	B	NI	PC2_zscore	0.000139474187578712	0.856649338214295	0.106269956856332
HNRNPA2B1	B	LPS	PC2_zscore	0.000153068037003367	0.855870305026728	0.119273808879668
HNRNPA2B1	B	IAV	PC2_zscore	0.000162763162372879	0.855282438856707	0.125751428849671
HNRNPA2B1	B	Tcruzi	PC2_zscore	0.000173163467293879	0.854687374030374	0.132374127166836
HNRNPA2B1	CD4T	NI	PC2_zscore	0.000130052725834747	0.857339360833696	0.0983854840590018
HNRNPA2B1	CD4T	LPS	PC2_zscore	0.000125698817514089	0.857503929171811	0.0936365643604418
HNRNPA2B1	CD4T	IAV	PC2_zscore	0.0001314089335262	0.857277646887635	0.0998340582224917
HNRNPA2B1	CD4T	Tcruzi	PC2_zscore	0.000137832767457235	0.856933755354398	0.106520972980893
CBX3	NK	NI	PC2_zscore	9.31900517611618e-05	0.829720459949775	0.0545028888067826
CBX3	NK	LPS	PC2_zscore	0.000150177076302773	0.823862982949299	0.0723070030699405
CBX3	NK	IAV	PC2_zscore	-0.000151231718304283	0.820552071207203	-0.0495752774036334
CBX3	NK	Tcruzi	PC2_zscore	9.81407419073097e-05	0.829745697077314	0.0580581040769483
CBX3	CD8T	NI	PC2_zscore	9.96255427082276e-05	0.829748083272591	0.0591861462507805
CBX3	CD8T	LPS	PC2_zscore	0.00010187146919179	0.828880038257346	0.0589672599141318
CBX3	CD8T	IAV	PC2_zscore	7.93928717597716e-05	0.825122483559058	0.0365653805754384
CBX3	CD8T	Tcruzi	PC2_zscore	9.84351966449884e-05	0.829800314823412	0.0585914222079749
CBX3	monocyte	NI	PC2_zscore	-0.000746313274835252	0.777294710806033	-0.175288029097783
CBX3	monocyte	LPS	PC2_zscore	-0.00019148772494399	0.813110446967753	-0.0620544844045894
CBX3	monocyte	IAV	PC2_zscore	0.00210827177542293	0.559172301701493	0.291181464217164
CBX3	monocyte	Tcruzi	PC2_zscore	9.6425469456197e-05	0.829901041155173	0.0573825420453371
CBX3	B	NI	PC2_zscore	9.45641402294334e-05	0.829982735511749	0.0561281676026091
CBX3	B	LPS	PC2_zscore	9.69570179581373e-05	0.829876105040534	0.0577423971154098
CBX3	B	IAV	PC2_zscore	9.76057709357182e-05	0.829843846102247	0.0580991316862674
CBX3	B	Tcruzi	PC2_zscore	9.77578486014429e-05	0.829836049400944	0.0581934486460564
CBX3	CD4T	NI	PC2_zscore	9.6827563649602e-05	0.829890707251051	0.0577811981283671
CBX3	CD4T	LPS	PC2_zscore	9.82409315036635e-05	0.829787079214244	0.0586004184390917
CBX3	CD4T	IAV	PC2_zscore	9.74499342330635e-05	0.829844259303089	0.0581506541424833
CBX3	CD4T	Tcruzi	PC2_zscore	9.72179905780131e-05	0.829861448954536	0.0580108802041858
SNX10	NK	NI	PC2_zscore	0.00156886230816314	0.539778285635224	0.0808928247404287
SNX10	NK	LPS	PC2_zscore	-0.00412367479411309	0.440791983541822	-0.221007186015406
SNX10	NK	IAV	PC2_zscore	0.00803936069142636	0.417132047692232	0.408700956914964
SNX10	NK	Tcruzi	PC2_zscore	-0.0015152273601623	0.492798496015976	-0.0763448825801536
SNX10	CD8T	NI	PC2_zscore	-0.0120788461337937	0.308270612487628	-0.635141165510849
SNX10	CD8T	LPS	PC2_zscore	-0.0210998031797564	0.206141411982808	-0.962102137459948
SNX10	CD8T	IAV	PC2_zscore	-0.00267048197835287	0.469794459229174	-0.127455505210533
SNX10	CD8T	Tcruzi	PC2_zscore	-0.0282502187588665	0.150397219182447	-1.18304373730076
SNX10	monocyte	NI	PC2_zscore	-0.0366552636188208	0.103679940902851	-1.30891918006973
SNX10	monocyte	LPS	PC2_zscore	-0.000861742127197224	0.500046496846295	-0.0407128521602257
SNX10	monocyte	IAV	PC2_zscore	0.0134124938113758	0.367636715941323	0.500979204793487
SNX10	monocyte	Tcruzi	PC2_zscore	-0.0156430341947965	0.280652338363752	-0.70458935313937
SNX10	B	NI	PC2_zscore	0.0107240485230549	0.29085458503023	0.740290929669785
SNX10	B	LPS	PC2_zscore	0.0114408027572624	0.279010781933242	0.780247732479338
SNX10	B	IAV	PC2_zscore	0.00174364543979876	0.513348142457537	0.124368141175653
SNX10	B	Tcruzi	PC2_zscore	-0.00769519801611324	0.335137162594042	-0.552189987775103
SNX10	CD4T	NI	PC2_zscore	-0.0356950773987156	0.115403305512546	-1.40325673196464
SNX10	CD4T	LPS	PC2_zscore	-0.0440128269579799	0.101247366867236	-1.58313535326006
SNX10	CD4T	IAV	PC2_zscore	-0.0251710474488401	0.145657898216458	-1.23830634462883
SNX10	CD4T	Tcruzi	PC2_zscore	-0.033699830411542	0.124641937659948	-1.32795160854264
SKAP2	NK	NI	PC2_zscore	-0.000468789215017883	0.821760581145918	-0.0695599573312524
SKAP2	NK	LPS	PC2_zscore	-0.00147834244614031	0.79318514717714	-0.231939741969713
SKAP2	NK	IAV	PC2_zscore	-0.000548040682828002	0.813555309069457	-0.0756055119602174
SKAP2	NK	Tcruzi	PC2_zscore	-0.00139680086900673	0.796073044726742	-0.22140293168494
SKAP2	CD8T	NI	PC2_zscore	-0.00347674000651817	0.751633251108975	-0.409416925970142
SKAP2	CD8T	LPS	PC2_zscore	-0.0035876347069578	0.750871494277774	-0.407134206016363
SKAP2	CD8T	IAV	PC2_zscore	-0.00162699235938592	0.789898778571701	-0.255000852743286
SKAP2	CD8T	Tcruzi	PC2_zscore	-0.00361058135236435	0.750203349028224	-0.408916371434027
SKAP2	monocyte	NI	PC2_zscore	-0.00125997951909237	0.796636131183284	-0.270128009023233
SKAP2	monocyte	LPS	PC2_zscore	-0.00186204888492135	0.774833719814438	-0.360986397700275
SKAP2	monocyte	IAV	PC2_zscore	-0.0263953394662325	0.029076999152595	-1.97250518057879
SKAP2	monocyte	Tcruzi	PC2_zscore	-0.00166544485372389	0.782413603274641	-0.339976081795762
SKAP2	B	NI	PC2_zscore	-0.00325193334199894	0.743639969099664	-0.466547714592071
SKAP2	B	LPS	PC2_zscore	-0.00160016517947611	0.785554521688578	-0.326063368799946
SKAP2	B	IAV	PC2_zscore	-0.00262691813095026	0.75580601968948	-0.431534676847232
SKAP2	B	Tcruzi	PC2_zscore	-0.00231278428510113	0.763631640844483	-0.407170908505699
SKAP2	CD4T	NI	PC2_zscore	-0.00175008494181921	0.787028100685031	-0.28182244135978
SKAP2	CD4T	LPS	PC2_zscore	-0.00195119472521465	0.781502474479716	-0.309722292585394
SKAP2	CD4T	IAV	PC2_zscore	-0.00192163199778398	0.782319505312738	-0.303689233570229
SKAP2	CD4T	Tcruzi	PC2_zscore	-0.00138436710089232	0.797035762782312	-0.223840096762854
HOXA10	NK	NI	PC2_zscore	0.00233988207528279	0.690612949179318	0.217792759645272
HOXA10	NK	LPS	PC2_zscore	0.000818214224927769	0.71736061284473	0.076811598694212
HOXA10	NK	IAV	PC2_zscore	0.00227340339986229	0.683600935172665	0.198864184803309
HOXA10	NK	Tcruzi	PC2_zscore	0.000593492046196527	0.725318862464225	0.0590731940467033
HOXA10	CD8T	NI	PC2_zscore	0.000404592205541697	0.729615176457379	0.041760190816588
HOXA10	CD8T	LPS	PC2_zscore	0.000960038422965986	0.717199863510632	0.0977063253723026
HOXA10	CD8T	IAV	PC2_zscore	0.000426631501593879	0.723999216750605	0.0432085703971578
HOXA10	CD8T	Tcruzi	PC2_zscore	-5.90654487848651e-05	0.739825282791669	-0.00602866940927709
HOXA10	monocyte	NI	PC2_zscore	0.00219686119748869	0.666523530587683	0.163179515350328
HOXA10	monocyte	LPS	PC2_zscore	0.00129611981353007	0.691969346231084	0.108492581370035
HOXA10	monocyte	IAV	PC2_zscore	0.0058970901396805	0.490603538653949	0.266426006903851
HOXA10	monocyte	Tcruzi	PC2_zscore	0.000595261994256407	0.725778059613428	0.0611620035150329
HOXA10	B	NI	PC2_zscore	0.00194848526590138	0.693017374527001	0.207078103598295
HOXA10	B	LPS	PC2_zscore	-0.000137963187434597	0.74415088544212	-0.0150590543787332
HOXA10	B	IAV	PC2_zscore	0.00144133021136398	0.704832766365363	0.159264422326092
HOXA10	B	Tcruzi	PC2_zscore	-0.000249672870758338	0.746610120525048	-0.0268395298840953
HOXA10	CD4T	NI	PC2_zscore	0.00124238267326516	0.709789421528616	0.138657489801006
HOXA10	CD4T	LPS	PC2_zscore	0.00184474304487094	0.696363225265679	0.195089752582819
HOXA10	CD4T	IAV	PC2_zscore	0.000990891163773313	0.716401926897361	0.109261881962623
HOXA10	CD4T	Tcruzi	PC2_zscore	0.00176642052007692	0.697724568230497	0.189287352128729
HIBADH	NK	NI	PC2_zscore	0.00415451784670697	0.675636728685761	0.436167657062827
HIBADH	NK	LPS	PC2_zscore	0.00239148629720116	0.710132095647671	0.320070499106242
HIBADH	NK	IAV	PC2_zscore	0.000953276882618915	0.742823567098462	0.125015514110213
HIBADH	NK	Tcruzi	PC2_zscore	0.00275199479681156	0.703355629937182	0.353971460791476
HIBADH	CD8T	NI	PC2_zscore	0.00280549920327384	0.695336535081034	0.3986611898439
HIBADH	CD8T	LPS	PC2_zscore	0.00229945266509847	0.711105368822544	0.331356865696044
HIBADH	CD8T	IAV	PC2_zscore	0.00129587381263366	0.737756126867867	0.189824404891434
HIBADH	CD8T	Tcruzi	PC2_zscore	0.0030954249163341	0.68929887035837	0.416113659776884
HIBADH	monocyte	NI	PC2_zscore	-0.00108634734960975	0.772495741972451	-0.11292152814546
HIBADH	monocyte	LPS	PC2_zscore	0.000169958979985427	0.756943250921723	0.020802956418482
HIBADH	monocyte	IAV	PC2_zscore	-0.0203074580099468	0.354977663340429	-0.746017738390608
HIBADH	monocyte	Tcruzi	PC2_zscore	0.000185183089204443	0.770170277497571	0.025073156271542
HIBADH	B	NI	PC2_zscore	0.00242792044245847	0.704989689736841	0.363001693656048
HIBADH	B	LPS	PC2_zscore	0.000328601616760138	0.771120267717487	0.0498347489904287
HIBADH	B	IAV	PC2_zscore	0.000608311506239837	0.761325733324954	0.0915592672319375
HIBADH	B	Tcruzi	PC2_zscore	0.00350052569275315	0.681601747347132	0.43406596760655
HIBADH	CD4T	NI	PC2_zscore	0.000139911554370908	0.785859161912045	0.0240116387012884
HIBADH	CD4T	LPS	PC2_zscore	0.0017887497544825	0.71770195788857	0.334208960409571
HIBADH	CD4T	IAV	PC2_zscore	0.00329322497498303	0.673925663917171	0.483686149840109
HIBADH	CD4T	Tcruzi	PC2_zscore	0.00354033027666191	0.669472613813158	0.494381004733274
TAX1BP1	NK	NI	PC2_zscore	-0.000730172489799738	0.755000482974834	-0.377507142302497
TAX1BP1	NK	LPS	PC2_zscore	-0.000708010531651903	0.753765102363482	-0.342721996155544
TAX1BP1	NK	IAV	PC2_zscore	-0.000183617542796498	0.752504474041416	-0.0468130202583625
TAX1BP1	NK	Tcruzi	PC2_zscore	-0.000781434845884292	0.753101756698128	-0.380374321511585
TAX1BP1	CD8T	NI	PC2_zscore	-0.000737762238390607	0.75473005357692	-0.388719391648352
TAX1BP1	CD8T	LPS	PC2_zscore	-0.00074971394591272	0.753693656654177	-0.387381810855803
TAX1BP1	CD8T	IAV	PC2_zscore	-0.000373783295091095	0.755630324411529	-0.107698330199089
TAX1BP1	CD8T	Tcruzi	PC2_zscore	-0.000743947441946989	0.754408912193817	-0.390200303986573
TAX1BP1	monocyte	NI	PC2_zscore	-0.00259158150555963	0.619404387131837	-0.47736545708224
TAX1BP1	monocyte	LPS	PC2_zscore	-0.0017493273624214	0.674699293120423	-0.416554387001641
TAX1BP1	monocyte	IAV	PC2_zscore	0.00261187066704743	0.635624559901584	0.358082005355737
TAX1BP1	monocyte	Tcruzi	PC2_zscore	-0.000790240013024898	0.752935504224176	-0.382334583054517
TAX1BP1	B	NI	PC2_zscore	-0.000719674974925947	0.755706218919873	-0.373622656230059
TAX1BP1	B	LPS	PC2_zscore	-0.00071592606142734	0.755892325892602	-0.370678748475512
TAX1BP1	B	IAV	PC2_zscore	-0.00077026058768853	0.753508832687175	-0.386253184281877
TAX1BP1	B	Tcruzi	PC2_zscore	-0.000744500196212896	0.754490267957109	-0.385814746829546
TAX1BP1	CD4T	NI	PC2_zscore	-0.000745953554061733	0.753980318392316	-0.397362163299885
TAX1BP1	CD4T	LPS	PC2_zscore	-0.000738751375098177	0.75447345409915	-0.395255666947568
TAX1BP1	CD4T	IAV	PC2_zscore	-0.000739311480285316	0.75445595639978	-0.39500371528406
TAX1BP1	CD4T	Tcruzi	PC2_zscore	-0.000725004564503906	0.755563812778287	-0.386741858543003
JAZF1	NK	NI	PC2_zscore	-0.040368272171334	0.0119196423262189	-2.25974470314852
JAZF1	NK	LPS	PC2_zscore	-0.0538243371399303	0.0012273232554082	-3.02930200513743
JAZF1	NK	IAV	PC2_zscore	-0.0752208335407376	4.80762940657797e-06	-4.42712468321329
JAZF1	NK	Tcruzi	PC2_zscore	-0.0888508743533655	4.05598067187984e-06	-4.46079773070004
JAZF1	CD8T	NI	PC2_zscore	-0.18060735331631	1.50601753290402e-12	-6.90953667045938
JAZF1	CD8T	LPS	PC2_zscore	-0.144385358658121	2.51542837004237e-07	-4.9850433535189
JAZF1	CD8T	IAV	PC2_zscore	-0.0493737675135488	0.0704687737381664	-1.47364762940607
JAZF1	CD8T	Tcruzi	PC2_zscore	-0.188699301803911	3.18478576843972e-12	-6.79653117950065
JAZF1	monocyte	NI	PC2_zscore	0.0617080480945161	0.012417062287472	2.23148204353083
JAZF1	monocyte	LPS	PC2_zscore	0.0628881468796539	0.0123669474521508	2.22106805324092
JAZF1	monocyte	IAV	PC2_zscore	0.0650417099199102	0.0194167360240817	2.03830511894918
JAZF1	monocyte	Tcruzi	PC2_zscore	0.0401896351881563	0.108022090040226	1.23258374242151
JAZF1	B	NI	PC2_zscore	-0.0419072258937904	0.00161327732187	-2.94589627490105
JAZF1	B	LPS	PC2_zscore	-0.0335067909272641	0.0090480807992861	-2.36389729887901
JAZF1	B	IAV	PC2_zscore	-0.0544871445214038	0.000292854225577455	-3.4387227668809
JAZF1	B	Tcruzi	PC2_zscore	-0.0400651142854777	0.00500448892923433	-2.57595455229748
JAZF1	CD4T	NI	PC2_zscore	-0.232226170168599	3.33066907387547e-16	-7.95619380623605
JAZF1	CD4T	LPS	PC2_zscore	-0.233811316057105	1.11022302462516e-16	-8.2764566753693
JAZF1	CD4T	IAV	PC2_zscore	-0.233280417057895	2.22044604925031e-16	-8.08999903085725
JAZF1	CD4T	Tcruzi	PC2_zscore	-0.248211397544477	1.11022302462516e-16	-8.04555004396348
CHN2	NK	NI	PC2_zscore	0.0176083289189659	0.402948146001223	0.487257332412747
CHN2	NK	LPS	PC2_zscore	0.0230861135279511	0.360658730382096	0.620413669720056
CHN2	NK	IAV	PC2_zscore	0.00547404990561449	0.512869692179103	0.151562634750724
CHN2	NK	Tcruzi	PC2_zscore	-0.0175308799540327	0.46614954387276	-0.419755697585902
CHN2	CD8T	NI	PC2_zscore	0.00865815095370809	0.478042706985254	0.263545787922373
CHN2	CD8T	LPS	PC2_zscore	0.0424744818104442	0.239987268113391	1.05004983303131
CHN2	CD8T	IAV	PC2_zscore	0.0355798689233468	0.277336117529267	0.892232941685558
CHN2	CD8T	Tcruzi	PC2_zscore	-0.0384429775188837	0.328190710152204	-0.823861371895991
CHN2	monocyte	NI	PC2_zscore	0.0925589075677091	0.0175665899168208	2.14157907805827
CHN2	monocyte	LPS	PC2_zscore	0.011102851650416	0.462587996986604	0.302315256701627
CHN2	monocyte	IAV	PC2_zscore	0.0227423413983865	0.350922397678805	0.641896137751518
CHN2	monocyte	Tcruzi	PC2_zscore	0.0146370139946525	0.41646450066504	0.45222044401501
CHN2	B	NI	PC2_zscore	0.0462408205086678	0.214336903620298	1.16703599125567
CHN2	B	LPS	PC2_zscore	0.0266418441840132	0.302851626690214	0.820794471083618
CHN2	B	IAV	PC2_zscore	0.042377455703762	0.223932085879587	1.1220922791112
CHN2	B	Tcruzi	PC2_zscore	0.03336147317764	0.266101639717151	0.948331843603717
CHN2	CD4T	NI	PC2_zscore	0.0212639016262843	0.361012230513392	0.619896103565347
CHN2	CD4T	LPS	PC2_zscore	-0.00417236186968366	0.570422381579323	-0.118613920405029
CHN2	CD4T	IAV	PC2_zscore	-0.0300345222135692	0.370044893898128	-0.690446632164205
CHN2	CD4T	Tcruzi	PC2_zscore	-0.0319177628952144	0.354620376467966	-0.733883471983635
SCRN1	NK	NI	PC2_zscore	0.000786017710630583	0.527547331513376	0.0312707742013228
SCRN1	NK	LPS	PC2_zscore	-0.00391275990936253	0.467722571804257	-0.191203574504744
SCRN1	NK	IAV	PC2_zscore	-0.00549865500222642	0.445400307478362	-0.288713823394844
SCRN1	NK	Tcruzi	PC2_zscore	-0.00297510502034133	0.482394617403409	-0.142409578927367
SCRN1	CD8T	NI	PC2_zscore	-0.00347526912312501	0.483043712883827	-0.184403210632805
SCRN1	CD8T	LPS	PC2_zscore	-0.00357541406391485	0.477418072781763	-0.181818219630391
SCRN1	CD8T	IAV	PC2_zscore	-0.00672947861180893	0.435171307276936	-0.39325282615069
SCRN1	CD8T	Tcruzi	PC2_zscore	-0.0104604616925027	0.382033224590125	-0.609654266421916
SCRN1	monocyte	NI	PC2_zscore	-0.0167446261045567	0.277093132941362	-0.820814220860788
SCRN1	monocyte	LPS	PC2_zscore	-0.0168296802459989	0.291816861269802	-0.818064668384815
SCRN1	monocyte	IAV	PC2_zscore	-0.00845326379756874	0.350250596182806	-0.420961999197852
SCRN1	monocyte	Tcruzi	PC2_zscore	-0.0110802080048944	0.376418185308007	-0.638250110021768
SCRN1	B	NI	PC2_zscore	-0.0112596197170204	0.342961437442354	-0.808091971020384
SCRN1	B	LPS	PC2_zscore	-0.00765895597677075	0.408553097634909	-0.602404241884729
SCRN1	B	IAV	PC2_zscore	-0.0170710209612748	0.301036224932877	-0.855136036721051
SCRN1	B	Tcruzi	PC2_zscore	-0.00901818641141823	0.38458246581569	-0.674241506352725
SCRN1	CD4T	NI	PC2_zscore	-0.00703683920847538	0.431183679673787	-0.437553768098863
SCRN1	CD4T	LPS	PC2_zscore	-0.00814060361231156	0.413718027489902	-0.503748766182189
SCRN1	CD4T	IAV	PC2_zscore	-0.00716174059128641	0.429222977902447	-0.442739832743638
SCRN1	CD4T	Tcruzi	PC2_zscore	-0.00768717987287749	0.420868313318391	-0.474240090854151
FKBP14	NK	NI	PC2_zscore	0.00171681620557174	0.700784128425567	0.188842679450673
FKBP14	NK	LPS	PC2_zscore	0.00147340434532039	0.702943029726789	0.150718770021083
FKBP14	NK	IAV	PC2_zscore	0.00229003558422675	0.680893809957013	0.227461563517369
FKBP14	NK	Tcruzi	PC2_zscore	0.00180905236717693	0.699005724938684	0.196729935001396
FKBP14	CD8T	NI	PC2_zscore	0.00228012933037145	0.687345039160748	0.254215834268243
FKBP14	CD8T	LPS	PC2_zscore	0.00217671410649708	0.690025359182837	0.238629789786722
FKBP14	CD8T	IAV	PC2_zscore	0.00178648301223131	0.69486514037413	0.198365594831948
FKBP14	CD8T	Tcruzi	PC2_zscore	0.00157865349257684	0.703659412452093	0.182537412962586
FKBP14	monocyte	NI	PC2_zscore	0.00386535190129222	0.633293627507302	0.30384149335228
FKBP14	monocyte	LPS	PC2_zscore	0.00285607439775469	0.661276307530762	0.257946014353461
FKBP14	monocyte	IAV	PC2_zscore	-0.00608013515519208	0.546272315648293	-0.247437906847628
FKBP14	monocyte	Tcruzi	PC2_zscore	0.00208212416385009	0.692563292367354	0.231953910315913
FKBP14	B	NI	PC2_zscore	0.00240390926164645	0.68264967689452	0.274762082114708
FKBP14	B	LPS	PC2_zscore	0.00165698726245813	0.70114175468492	0.197554361984384
FKBP14	B	IAV	PC2_zscore	0.00173470200941507	0.699328659416466	0.205853149282225
FKBP14	B	Tcruzi	PC2_zscore	0.000497202826738518	0.731005734424887	0.05638115080604
FKBP14	CD4T	NI	PC2_zscore	0.000541350484628618	0.731464782646637	0.0640480642024246
FKBP14	CD4T	LPS	PC2_zscore	0.00235774075246597	0.683239171528433	0.274697025909004
FKBP14	CD4T	IAV	PC2_zscore	0.00335111515768218	0.661767231735353	0.35175665313474
FKBP14	CD4T	Tcruzi	PC2_zscore	0.000820030861405808	0.723645478993006	0.0976149233035391
PLEKHA8	NK	NI	PC2_zscore	-0.000160749067221115	0.822772889313917	-0.0310233956667586
PLEKHA8	NK	LPS	PC2_zscore	-0.000216990527764971	0.818191324136697	-0.0379916203632679
PLEKHA8	NK	IAV	PC2_zscore	-0.00046255458786068	0.805403705052825	-0.073111448985666
PLEKHA8	NK	Tcruzi	PC2_zscore	-0.000234835255825183	0.820822383131928	-0.044962511491822
PLEKHA8	CD8T	NI	PC2_zscore	0.000277425201257165	0.827008607500541	0.0534298427647341
PLEKHA8	CD8T	LPS	PC2_zscore	-0.000269118943321367	0.819150529392631	-0.0525433587440425
PLEKHA8	CD8T	IAV	PC2_zscore	-0.000745812402702118	0.803754578983408	-0.118389815914854
PLEKHA8	CD8T	Tcruzi	PC2_zscore	-0.000533323600295903	0.811254876748512	-0.104493894802234
PLEKHA8	monocyte	NI	PC2_zscore	-0.000230713534713581	0.798975457176415	-0.0360422880842452
PLEKHA8	monocyte	LPS	PC2_zscore	1.19449501033742e-05	0.808943901058573	0.00186726466362065
PLEKHA8	monocyte	IAV	PC2_zscore	-0.0141764291117052	0.364952761281297	-0.647803434675859
PLEKHA8	monocyte	Tcruzi	PC2_zscore	4.13167488736462e-05	0.829328381157171	0.00815866332622565
PLEKHA8	B	NI	PC2_zscore	-0.000509739040241177	0.811876357932881	-0.100722178164412
PLEKHA8	B	LPS	PC2_zscore	-0.000323249236092242	0.817741039044992	-0.0655917575742541
PLEKHA8	B	IAV	PC2_zscore	-0.000441492846362207	0.814081653610325	-0.0878264786973544
PLEKHA8	B	Tcruzi	PC2_zscore	-8.96526615807104e-05	0.825347139084601	-0.018183627064374
PLEKHA8	CD4T	NI	PC2_zscore	-0.000203309932165142	0.82132396003748	-0.0440416716028747
PLEKHA8	CD4T	LPS	PC2_zscore	0.000220852080896565	0.827043906132495	0.0454813032484611
PLEKHA8	CD4T	IAV	PC2_zscore	-0.000341616568247749	0.816422559442019	-0.0721846442144572
PLEKHA8	CD4T	Tcruzi	PC2_zscore	4.86626801127973e-06	0.829049817418308	0.00103423751807534
MTURN	NK	NI	PC2_zscore	-0.000542574319817923	0.727361462581728	-0.0476505250777635
MTURN	NK	LPS	PC2_zscore	0.000482975086868596	0.721730932397222	0.0405789070141378
MTURN	NK	IAV	PC2_zscore	0.00233494276032245	0.68095568663871	0.183593517829263
MTURN	NK	Tcruzi	PC2_zscore	0.0055480503713542	0.630828287191925	0.3651061541871
MTURN	CD8T	NI	PC2_zscore	0.00301357595506369	0.661332941991479	0.267348562439957
MTURN	CD8T	LPS	PC2_zscore	-0.0025478708562444	0.685239893186129	-0.215904850244311
MTURN	CD8T	IAV	PC2_zscore	-0.000551088974859128	0.726396393158839	-0.0480868280213505
MTURN	CD8T	Tcruzi	PC2_zscore	-0.00353514923782713	0.661566621098428	-0.298456828049694
MTURN	monocyte	NI	PC2_zscore	-0.0223886210507141	0.305063582754838	-0.882156829042494
MTURN	monocyte	LPS	PC2_zscore	-0.00499819019513852	0.624682814966054	-0.384096369888744
MTURN	monocyte	IAV	PC2_zscore	-0.00283547778180814	0.623727451176746	-0.187637872392633
MTURN	monocyte	Tcruzi	PC2_zscore	-0.00374258490437051	0.664734089721972	-0.297895052598698
MTURN	B	NI	PC2_zscore	0.000757993619695703	0.716230616457065	0.0681808557053783
MTURN	B	LPS	PC2_zscore	0.00170787299043108	0.695476632993633	0.148428981714317
MTURN	B	IAV	PC2_zscore	0.00443940766303429	0.644932708281927	0.320343654527157
MTURN	B	Tcruzi	PC2_zscore	0.00283160998330683	0.673790024616475	0.229056038340542
MTURN	CD4T	NI	PC2_zscore	0.00943011453905578	0.549015403734692	0.592180803534659
MTURN	CD4T	LPS	PC2_zscore	0.000466596814556729	0.720114756832758	0.0507625142906987
MTURN	CD4T	IAV	PC2_zscore	-0.00030656923323486	0.73144456603905	-0.0322329488287317
MTURN	CD4T	Tcruzi	PC2_zscore	0.000256186482514242	0.726276495285064	0.0278370523835227
ZNRF2	NK	NI	PC2_zscore	-0.0018674206423964	0.692475087479694	-0.402138718936152
ZNRF2	NK	LPS	PC2_zscore	-0.00160903367557338	0.697698135841636	-0.325071035596781
ZNRF2	NK	IAV	PC2_zscore	-0.0013805083969957	0.695974798511334	-0.247055947085715
ZNRF2	NK	Tcruzi	PC2_zscore	-0.00185073601190396	0.693226243747917	-0.396835772930472
ZNRF2	CD8T	NI	PC2_zscore	-0.00193062316591348	0.689599373053761	-0.42996204736962
ZNRF2	CD8T	LPS	PC2_zscore	-0.00199116263569791	0.687478496262284	-0.432785629400837
ZNRF2	CD8T	IAV	PC2_zscore	-0.00113227225818275	0.705648412156768	-0.187884132224152
ZNRF2	CD8T	Tcruzi	PC2_zscore	-0.00200483675116385	0.687138069766924	-0.4399225883286
ZNRF2	monocyte	NI	PC2_zscore	-0.00273171517597778	0.644869816585934	-0.348496605669158
ZNRF2	monocyte	LPS	PC2_zscore	-0.00145026594822693	0.681951935033672	-0.224812944471369
ZNRF2	monocyte	IAV	PC2_zscore	0.00758836417447685	0.554418530491145	0.388896590645533
ZNRF2	monocyte	Tcruzi	PC2_zscore	-0.00202524689137586	0.68806042360965	-0.423373527636275
ZNRF2	B	NI	PC2_zscore	-0.00208118840466393	0.684969512130279	-0.446341891467829
ZNRF2	B	LPS	PC2_zscore	-0.00179319229794837	0.694678940196749	-0.404298102908573
ZNRF2	B	IAV	PC2_zscore	-0.0016671369713202	0.699671990685411	-0.371384895114808
ZNRF2	B	Tcruzi	PC2_zscore	-0.00157188148696737	0.703122003166659	-0.340793620974534
ZNRF2	CD4T	NI	PC2_zscore	-0.00211734775691033	0.682376828054904	-0.462495630651837
ZNRF2	CD4T	LPS	PC2_zscore	-0.0021331322655163	0.681689506009356	-0.465451643015558
ZNRF2	CD4T	IAV	PC2_zscore	-0.00194498189786625	0.687853824247978	-0.445317833482659
ZNRF2	CD4T	Tcruzi	PC2_zscore	-0.00179407370313689	0.69439274318288	-0.41227410156037
NOD1	NK	NI	PC2_zscore	0.00155587703876046	0.858692788173163	0.22871042393188
NOD1	NK	LPS	PC2_zscore	0.00339968100894551	0.831789125227816	0.339027560243313
NOD1	NK	IAV	PC2_zscore	0.00179342645778934	0.853108717816129	0.252097448791983
NOD1	NK	Tcruzi	PC2_zscore	0.00120227059495923	0.866252036557716	0.176066637712981
NOD1	CD8T	NI	PC2_zscore	0.0022243503025082	0.844337958020289	0.30533021808281
NOD1	CD8T	LPS	PC2_zscore	0.0017643862476844	0.853637988527545	0.260564656439481
NOD1	CD8T	IAV	PC2_zscore	0.0021991211873042	0.844362591595118	0.296727157938654
NOD1	CD8T	Tcruzi	PC2_zscore	0.0012767279502262	0.863612732681579	0.207272001730507
NOD1	monocyte	NI	PC2_zscore	0.00305429141893267	0.8276544300956	0.337375068710869
NOD1	monocyte	LPS	PC2_zscore	0.00225570473021209	0.844705583108649	0.284861140401928
NOD1	monocyte	IAV	PC2_zscore	0.0530431007629327	0.042828410900362	1.83272274011956
NOD1	monocyte	Tcruzi	PC2_zscore	0.00277706877187946	0.838448017155102	0.322703991834833
NOD1	B	NI	PC2_zscore	0.000865395254453535	0.873900908096633	0.153355169884627
NOD1	B	LPS	PC2_zscore	0.00176259610101178	0.850819804947704	0.281223756922402
NOD1	B	IAV	PC2_zscore	0.00109532747584181	0.867234254427254	0.195814625891933
NOD1	B	Tcruzi	PC2_zscore	0.00158512237332073	0.856173411075142	0.252426140933209
NOD1	CD4T	NI	PC2_zscore	0.00206048767629137	0.845032084209071	0.304990568557905
NOD1	CD4T	LPS	PC2_zscore	0.00130270649458689	0.861548856335593	0.227850870734488
NOD1	CD4T	IAV	PC2_zscore	0.00182206701661374	0.848224023028937	0.2956430003062
NOD1	CD4T	Tcruzi	PC2_zscore	7.23607524939704e-05	0.894580963493863	0.0115671821897844
GGCT	NK	NI	PC2_zscore	0.000194900333265798	0.738557595118042	0.0239209205377162
GGCT	NK	LPS	PC2_zscore	-0.00132734810586452	0.69505205187973	-0.150705821341498
GGCT	NK	IAV	PC2_zscore	-0.00268418485628329	0.653966177753114	-0.265094501978937
GGCT	NK	Tcruzi	PC2_zscore	0.00013883691191583	0.736996647973245	0.0168195056977497
GGCT	CD8T	NI	PC2_zscore	0.00132993039837807	0.705826823638969	0.167931470502564
GGCT	CD8T	LPS	PC2_zscore	-0.00129620196178627	0.694179961534891	-0.162870402822958
GGCT	CD8T	IAV	PC2_zscore	-0.000744843065944603	0.707978648276224	-0.0940392393180485
GGCT	CD8T	Tcruzi	PC2_zscore	0.000733604152086359	0.723416637581016	0.0965503465025313
GGCT	monocyte	NI	PC2_zscore	0.000855001347009848	0.701814036446299	0.0948331664490359
GGCT	monocyte	LPS	PC2_zscore	0.00145416458536141	0.691606038848819	0.14774841386725
GGCT	monocyte	IAV	PC2_zscore	-0.00617894990789966	0.463979137998108	-0.350715660447852
GGCT	monocyte	Tcruzi	PC2_zscore	0.000461871859041405	0.73310540728265	0.0590807911122579
GGCT	B	NI	PC2_zscore	-0.00139267636001427	0.687872342260114	-0.192615971580809
GGCT	B	LPS	PC2_zscore	-0.00231928617263098	0.659057216236959	-0.300472830597418
GGCT	B	IAV	PC2_zscore	0.000579879798065811	0.726592012464225	0.0798088027158295
GGCT	B	Tcruzi	PC2_zscore	-0.00215809184175366	0.665295804471089	-0.278467784125735
GGCT	CD4T	NI	PC2_zscore	-0.00394623960559921	0.614367961384331	-0.4497515692123
GGCT	CD4T	LPS	PC2_zscore	0.00371858529401938	0.632875689950358	0.417611457447035
GGCT	CD4T	IAV	PC2_zscore	0.00026071463597981	0.735131624816731	0.0402642308258904
GGCT	CD4T	Tcruzi	PC2_zscore	-0.000506899795546431	0.716162626935677	-0.0772931974548849
LSM5	NK	NI	PC2_zscore	0.0108043218033847	0.069349017477257	1.87603475625213
LSM5	NK	LPS	PC2_zscore	0.0110222042833241	0.064263282945964	1.91082975428735
LSM5	NK	IAV	PC2_zscore	0.0105669695602266	0.0746774652847754	1.73075817690332
LSM5	NK	Tcruzi	PC2_zscore	0.0115249749319976	0.0560071235939246	1.93248576365924
LSM5	CD8T	NI	PC2_zscore	0.0116604237832659	0.0518182691652935	2.01696272909007
LSM5	CD8T	LPS	PC2_zscore	0.0113458247537808	0.0563445857808291	2.00926623288605
LSM5	CD8T	IAV	PC2_zscore	0.0105430233017473	0.0753280875447692	1.81837086236233
LSM5	CD8T	Tcruzi	PC2_zscore	0.0113421348666648	0.0552643919029071	2.04622641687867
LSM5	monocyte	NI	PC2_zscore	0.0109395640806104	0.0616145229056974	1.96876600142941
LSM5	monocyte	LPS	PC2_zscore	0.0113399384234712	0.0559642512036591	1.97258482097683
LSM5	monocyte	IAV	PC2_zscore	0.0124599420364192	0.024073471156274	1.84553872490307
LSM5	monocyte	Tcruzi	PC2_zscore	0.0116739641903095	0.0526283761995456	1.97858128940514
LSM5	B	NI	PC2_zscore	0.009761092030763	0.105370362306113	1.4826497638704
LSM5	B	LPS	PC2_zscore	0.0107940413624583	0.0646633761574597	2.00556268081977
LSM5	B	IAV	PC2_zscore	0.0103317638997844	0.0813076444065237	1.78175810405053
LSM5	B	Tcruzi	PC2_zscore	0.0109669472281707	0.0611656432688973	2.03271126744202
LSM5	CD4T	NI	PC2_zscore	0.0112066533043603	0.051399838344651	2.21728827053649
LSM5	CD4T	LPS	PC2_zscore	0.0116546642232061	0.0490268935573201	2.17756855194619
LSM5	CD4T	IAV	PC2_zscore	0.0106862716218535	0.0612246622298748	2.08866832869862
LSM5	CD4T	Tcruzi	PC2_zscore	0.0105994106808095	0.0648568445420827	2.03779131268286
AVL9	NK	NI	PC2_zscore	0.00128681905594532	0.677309445612828	0.329848370492688
AVL9	NK	LPS	PC2_zscore	0.00276370950388746	0.634384281089498	0.353850764550826
AVL9	NK	IAV	PC2_zscore	0.00105458745237202	0.667421027829948	0.203024229094654
AVL9	NK	Tcruzi	PC2_zscore	0.00143058330839687	0.673078068855412	0.351646350752118
AVL9	CD8T	NI	PC2_zscore	0.00138048120931631	0.673205524103855	0.365827518027896
AVL9	CD8T	LPS	PC2_zscore	0.00136285452975014	0.673658448114424	0.351837692637203
AVL9	CD8T	IAV	PC2_zscore	0.0015599144878868	0.663790599967598	0.333355927832131
AVL9	CD8T	Tcruzi	PC2_zscore	0.00113739786323748	0.682885945819594	0.309106997801196
AVL9	monocyte	NI	PC2_zscore	0.00146617779465676	0.64443369454828	0.34623556104099
AVL9	monocyte	LPS	PC2_zscore	0.00156477506893534	0.645869392527879	0.370027852382631
AVL9	monocyte	IAV	PC2_zscore	0.00394918452906775	0.425002925127196	0.48258631479366
AVL9	monocyte	Tcruzi	PC2_zscore	0.000849040833757805	0.695257359335997	0.221777636659025
AVL9	B	NI	PC2_zscore	0.000966028949204031	0.689932240933029	0.25599298921521
AVL9	B	LPS	PC2_zscore	0.00104994635962569	0.686528031772863	0.284001633256494
AVL9	B	IAV	PC2_zscore	0.000954560732358851	0.690178145857363	0.249346850431294
AVL9	B	Tcruzi	PC2_zscore	0.000901358200447224	0.692191393680981	0.231597920225374
AVL9	CD4T	NI	PC2_zscore	0.00147921875788647	0.667396520349473	0.399699158801634
AVL9	CD4T	LPS	PC2_zscore	0.00107790420253763	0.685724115606625	0.313322356121902
AVL9	CD4T	IAV	PC2_zscore	0.00163556410935088	0.663472792026582	0.40738076495792
AVL9	CD4T	Tcruzi	PC2_zscore	0.00138029630673111	0.671380091682088	0.384261120758728
KBTBD2	NK	NI	PC2_zscore	0.000105325819256679	0.974871373075876	0.0528919360264451
KBTBD2	NK	LPS	PC2_zscore	0.000232208859358391	0.970986324839483	0.0996104920357417
KBTBD2	NK	IAV	PC2_zscore	0.000198195036268531	0.971489169683186	0.087754113292931
KBTBD2	NK	Tcruzi	PC2_zscore	0.000161821775719848	0.973208606937677	0.0758310447194211
KBTBD2	CD8T	NI	PC2_zscore	-3.08170478883784e-05	0.979649633576176	-0.0164543278792461
KBTBD2	CD8T	LPS	PC2_zscore	0.000409152359079804	0.967180328321646	0.133466133200726
KBTBD2	CD8T	IAV	PC2_zscore	0.000148403832481894	0.97315752299214	0.0734107909591114
KBTBD2	CD8T	Tcruzi	PC2_zscore	1.47686170819157e-05	0.977992647431365	0.00811017032475832
KBTBD2	monocyte	NI	PC2_zscore	3.72912549200419e-05	0.975678489903167	0.0192799306108776
KBTBD2	monocyte	LPS	PC2_zscore	4.0275376633819e-05	0.975442760581295	0.0197033775153098
KBTBD2	monocyte	IAV	PC2_zscore	0.0426875088843542	0.0182516297611681	2.53113659898143
KBTBD2	monocyte	Tcruzi	PC2_zscore	4.97917130371138e-05	0.976735164028258	0.0275369991414071
KBTBD2	B	NI	PC2_zscore	8.58601530162549e-05	0.975458779590722	0.0459817562140198
KBTBD2	B	LPS	PC2_zscore	8.02088315005195e-05	0.975630846652363	0.0440682809601586
KBTBD2	B	IAV	PC2_zscore	0.000163325500768117	0.972797446605188	0.0822594778360101
KBTBD2	B	Tcruzi	PC2_zscore	5.48599158328934e-05	0.976543196274667	0.0291272250232706
KBTBD2	CD4T	NI	PC2_zscore	-2.04395838456747e-05	0.979544174623887	-0.0119237367518205
KBTBD2	CD4T	LPS	PC2_zscore	0.000301963778895324	0.968164670920968	0.129461697624604
KBTBD2	CD4T	IAV	PC2_zscore	0.000102078742433125	0.974512569961249	0.0620018187562477
KBTBD2	CD4T	Tcruzi	PC2_zscore	1.72428982063168e-05	0.978011331505677	0.0101545485890171
NT5C3A	NK	NI	PC2_zscore	-0.000296310057032714	0.827942592243327	-0.0453810771525458
NT5C3A	NK	LPS	PC2_zscore	-0.00018082010855992	0.828787758349847	-0.0264462516658122
NT5C3A	NK	IAV	PC2_zscore	0.000357604497408059	0.832175371671833	0.0488080812082641
NT5C3A	NK	Tcruzi	PC2_zscore	-0.000178506373513717	0.830869318820641	-0.027059262597479
NT5C3A	CD8T	NI	PC2_zscore	-9.20191804952917e-05	0.833826573403835	-0.0150241149436634
NT5C3A	CD8T	LPS	PC2_zscore	-0.00106518857693957	0.807451238695497	-0.158464213359225
NT5C3A	CD8T	IAV	PC2_zscore	8.8611213416941e-05	0.835787465120299	0.0139211281383762
NT5C3A	CD8T	Tcruzi	PC2_zscore	-8.83289529178196e-05	0.83400802169819	-0.0145308727225582
NT5C3A	monocyte	NI	PC2_zscore	0.000543812232235171	0.813403542538459	0.0491804807999193
NT5C3A	monocyte	LPS	PC2_zscore	0.000264731478676116	0.821848169612117	0.0301764221737148
NT5C3A	monocyte	IAV	PC2_zscore	0.0224638354021685	0.341635338711442	0.724928655321485
NT5C3A	monocyte	Tcruzi	PC2_zscore	-0.000130900493086418	0.832060269776364	-0.0200443300406815
NT5C3A	B	NI	PC2_zscore	-0.000329048937716311	0.827169602146444	-0.0546729635328262
NT5C3A	B	LPS	PC2_zscore	-0.000484097391571221	0.822519835645524	-0.0813039207353795
NT5C3A	B	IAV	PC2_zscore	-6.44423268290653e-05	0.834982147618366	-0.0108444197573122
NT5C3A	B	Tcruzi	PC2_zscore	-0.000218300421871884	0.830270523137962	-0.0360336584589885
NT5C3A	CD4T	NI	PC2_zscore	-0.000360079407885099	0.826277480527799	-0.0601449116221477
NT5C3A	CD4T	LPS	PC2_zscore	-0.00064619630943405	0.818209558529511	-0.105389864363753
NT5C3A	CD4T	IAV	PC2_zscore	-0.000236621653255629	0.829858781475926	-0.0395262866600298
NT5C3A	CD4T	Tcruzi	PC2_zscore	-0.000246005133893654	0.829549803373336	-0.040628568560714
RP9	NK	NI	PC2_zscore	-0.00166091648138974	0.787664412860368	-0.271716341857516
RP9	NK	LPS	PC2_zscore	-0.000879788750242301	0.807157967354468	-0.141184883183941
RP9	NK	IAV	PC2_zscore	-0.00462860026841764	0.722157400185927	-0.407895667245325
RP9	NK	Tcruzi	PC2_zscore	-0.000804214968541416	0.812105193191882	-0.137538646786261
RP9	CD8T	NI	PC2_zscore	-0.0018917404001596	0.777946646620906	-0.322388098804805
RP9	CD8T	LPS	PC2_zscore	-0.00107746941041523	0.803095241700151	-0.195401540863279
RP9	CD8T	IAV	PC2_zscore	-0.000317659165555974	0.823414153532136	-0.0532778012698789
RP9	CD8T	Tcruzi	PC2_zscore	-0.00123853195061812	0.797290439867573	-0.233233939858941
RP9	monocyte	NI	PC2_zscore	-0.00133058787572472	0.785883816781932	-0.239681884700468
RP9	monocyte	LPS	PC2_zscore	-0.0021876880934321	0.76599050136951	-0.334157919769997
RP9	monocyte	IAV	PC2_zscore	-0.0268285167273831	0.140584803411513	-1.25409020465632
RP9	monocyte	Tcruzi	PC2_zscore	-0.0008106979043774	0.811703895415672	-0.155852728164699
RP9	B	NI	PC2_zscore	-0.00329514390684574	0.750702125238872	-0.413174849808022
RP9	B	LPS	PC2_zscore	-0.00144520243094161	0.789529014332793	-0.275160750802026
RP9	B	IAV	PC2_zscore	0.000313091965514974	0.849319038333402	0.0543228908282477
RP9	B	Tcruzi	PC2_zscore	-0.00146161613861682	0.789846617669708	-0.272181006559788
RP9	CD4T	NI	PC2_zscore	-0.00264988092335004	0.75396252649358	-0.415639058511741
RP9	CD4T	LPS	PC2_zscore	-0.000128828034548737	0.839323108138962	-0.027989462480428
RP9	CD4T	IAV	PC2_zscore	-0.00124267833344626	0.793086439261487	-0.265223811255596
RP9	CD4T	Tcruzi	PC2_zscore	-0.000983415505077357	0.803296540511743	-0.216603039039962
BBS9	NK	NI	PC2_zscore	-0.0122029463201942	0.186872705059827	-1.1643171100779
BBS9	NK	LPS	PC2_zscore	-0.0201445312639197	0.124811689614215	-1.27890813387156
BBS9	NK	IAV	PC2_zscore	-0.0140679385280609	0.167468499145822	-1.21034679356616
BBS9	NK	Tcruzi	PC2_zscore	-0.0127175848502852	0.183432291394692	-1.16472166872792
BBS9	CD8T	NI	PC2_zscore	-0.0106741735560553	0.195663759266301	-1.17412245642752
BBS9	CD8T	LPS	PC2_zscore	-0.0128865530284226	0.169743360912244	-1.26326793653422
BBS9	CD8T	IAV	PC2_zscore	-0.0104905652973565	0.207598981909269	-1.08924726377041
BBS9	CD8T	Tcruzi	PC2_zscore	-0.0138117385550566	0.15635223191304	-1.33622140379356
BBS9	monocyte	NI	PC2_zscore	-0.00842418007542154	0.256069169681649	-0.767611147516064
BBS9	monocyte	LPS	PC2_zscore	-0.0163591328008577	0.149229027906999	-1.24287110834397
BBS9	monocyte	IAV	PC2_zscore	-0.020230123062981	0.0802724418087689	-1.29055492764746
BBS9	monocyte	Tcruzi	PC2_zscore	-0.0107919683502709	0.212844026622426	-1.04656739845755
BBS9	B	NI	PC2_zscore	-0.00754318040247649	0.282210730227557	-0.786477906058461
BBS9	B	LPS	PC2_zscore	-0.0117540579505893	0.183545153742743	-1.20001102281827
BBS9	B	IAV	PC2_zscore	-0.0106842464561956	0.205765216718138	-1.09573938041728
BBS9	B	Tcruzi	PC2_zscore	-0.00471677534244314	0.376193290090748	-0.427826775464514
BBS9	CD4T	NI	PC2_zscore	-0.00779939115731923	0.255924356218438	-0.932182855700376
BBS9	CD4T	LPS	PC2_zscore	-0.0149503427092999	0.142305199068905	-1.46991882346261
BBS9	CD4T	IAV	PC2_zscore	-0.0104767898905246	0.186406068756897	-1.24385894396973
BBS9	CD4T	Tcruzi	PC2_zscore	-0.00901481400781928	0.222042035810162	-1.07266691867143
DPY19L1	NK	NI	PC2_zscore	-0.000715420170300446	0.763591358640857	-0.0998096561897139
DPY19L1	NK	LPS	PC2_zscore	-0.0017457270942676	0.736590485574591	-0.219187760241938
DPY19L1	NK	IAV	PC2_zscore	-0.0134775983041626	0.509806019409361	-0.599803902749735
DPY19L1	NK	Tcruzi	PC2_zscore	-0.000975997831433829	0.757297937279101	-0.132882002135073
DPY19L1	CD8T	NI	PC2_zscore	-0.000558805002170188	0.768082367272824	-0.0828019278346846
DPY19L1	CD8T	LPS	PC2_zscore	-0.00219245069037678	0.725308534066826	-0.276849281366319
DPY19L1	CD8T	IAV	PC2_zscore	-0.000496625383369489	0.765713855205556	-0.0691492352997398
DPY19L1	CD8T	Tcruzi	PC2_zscore	-0.00231489507945315	0.721419801842804	-0.294478265268519
DPY19L1	monocyte	NI	PC2_zscore	0.00264267210644183	0.720666991179931	0.219366474569815
DPY19L1	monocyte	LPS	PC2_zscore	-0.00243102122480214	0.708752535994253	-0.257223092154458
DPY19L1	monocyte	IAV	PC2_zscore	-0.00196091249044094	0.617274364398103	-0.125829673091832
DPY19L1	monocyte	Tcruzi	PC2_zscore	-0.00115504707269029	0.75157458632755	-0.161281110180047
DPY19L1	B	NI	PC2_zscore	0.000444657558775548	0.793788921382506	0.0620753028738286
DPY19L1	B	LPS	PC2_zscore	-0.000793364215272412	0.760931975981622	-0.118645471692212
DPY19L1	B	IAV	PC2_zscore	-0.000281921746551754	0.775915404505663	-0.0413476779922075
DPY19L1	B	Tcruzi	PC2_zscore	-0.00190833241394416	0.730734188414111	-0.255996344620291
DPY19L1	CD4T	NI	PC2_zscore	-0.00126537926169346	0.745780180478899	-0.191988883639955
DPY19L1	CD4T	LPS	PC2_zscore	9.66049977018951e-05	0.788566993382685	0.0145769780149678
DPY19L1	CD4T	IAV	PC2_zscore	-0.000699015293551638	0.763475230818699	-0.108696272776027
DPY19L1	CD4T	Tcruzi	PC2_zscore	-0.00131374500836486	0.745027009834777	-0.195308214887407
HERPUD2	NK	NI	PC2_zscore	-8.03082040746838e-06	0.989458355013551	-0.00568052298416267
HERPUD2	NK	LPS	PC2_zscore	-6.35823779740147e-05	0.987647104713709	-0.0417313333538068
HERPUD2	NK	IAV	PC2_zscore	-0.000155549282495778	0.984801294980391	-0.0742549516071164
HERPUD2	NK	Tcruzi	PC2_zscore	-8.40881612527159e-05	0.987224588584876	-0.0514720503236477
HERPUD2	CD8T	NI	PC2_zscore	-7.21941690371202e-05	0.987357371539867	-0.0495882640135567
HERPUD2	CD8T	LPS	PC2_zscore	-0.000121328276502886	0.986081073960533	-0.0688808676988587
HERPUD2	CD8T	IAV	PC2_zscore	5.20783266392916e-05	0.989031533568505	0.0331253245299624
HERPUD2	CD8T	Tcruzi	PC2_zscore	-4.55371554266934e-05	0.988215656470826	-0.0331816748098099
HERPUD2	monocyte	NI	PC2_zscore	-3.78496942753538e-05	0.987746953603787	-0.0265605631106284
HERPUD2	monocyte	LPS	PC2_zscore	8.97090269335237e-05	0.987382645023822	0.0516855268436497
HERPUD2	monocyte	IAV	PC2_zscore	0.04847381479016	0.0126888623997657	2.83737251862516
HERPUD2	monocyte	Tcruzi	PC2_zscore	-3.54159747529659e-05	0.988490795674673	-0.0263103339771386
HERPUD2	B	NI	PC2_zscore	-4.10120809537544e-07	0.989743332868751	-0.000321318168985164
HERPUD2	B	LPS	PC2_zscore	-3.41282536871996e-05	0.988487979781947	-0.0272262843664664
HERPUD2	B	IAV	PC2_zscore	4.03472054990757e-05	0.98927685873024	0.0294957586459956
HERPUD2	B	Tcruzi	PC2_zscore	-3.29625919108439e-05	0.988584058220405	-0.0250399296640551
HERPUD2	CD4T	NI	PC2_zscore	3.36442795847624e-06	0.989923191895101	0.00270660829450667
HERPUD2	CD4T	LPS	PC2_zscore	-0.000137937667980955	0.985283399012215	-0.0803735780021066
HERPUD2	CD4T	IAV	PC2_zscore	7.18482866068405e-06	0.990092711141756	0.00591331696889489
HERPUD2	CD4T	Tcruzi	PC2_zscore	4.9459434787716e-06	0.989963005678185	0.00390133849287973
AOAH	NK	NI	PC2_zscore	0.0685174950271726	3.35696276057323e-05	4.23723308220859
AOAH	NK	LPS	PC2_zscore	0.0787056022316744	1.19423114253552e-07	5.48296452276291
AOAH	NK	IAV	PC2_zscore	0.0544985095458271	0.00360393824180425	2.71562366473047
AOAH	NK	Tcruzi	PC2_zscore	0.081330814375605	1.88560402920971e-06	4.88287990754992
AOAH	CD8T	NI	PC2_zscore	0.0806668077581855	0.00154348391172131	3.20651413962119
AOAH	CD8T	LPS	PC2_zscore	0.0808357669695866	0.00177257043077204	3.1639879295455
AOAH	CD8T	IAV	PC2_zscore	0.0959114271882022	0.000800162219399707	2.97498617257132
AOAH	CD8T	Tcruzi	PC2_zscore	0.0780621714553817	0.00260159466293215	3.01475315151828
AOAH	monocyte	NI	PC2_zscore	0.0843940880878605	0.000212030602860296	3.6823062352543
AOAH	monocyte	LPS	PC2_zscore	0.0947478385997716	1.77035992805174e-05	3.83092758067197
AOAH	monocyte	IAV	PC2_zscore	0.12804235942258	7.83648949066044e-08	3.34632803969794
AOAH	monocyte	Tcruzi	PC2_zscore	0.100856616121752	7.4951026323293e-05	3.42733672825926
AOAH	B	NI	PC2_zscore	0.0660016191860941	0.0293613382467411	2.07264013594297
AOAH	B	LPS	PC2_zscore	0.0680895421459053	0.0225592375066584	2.19866310425875
AOAH	B	IAV	PC2_zscore	0.0581881683490404	0.0600586489182251	1.70490049349489
AOAH	B	Tcruzi	PC2_zscore	0.0698145285589268	0.0247786180103401	2.13971667799759
AOAH	CD4T	NI	PC2_zscore	0.104569975826026	7.45081271718247e-05	3.22451227109595
AOAH	CD4T	LPS	PC2_zscore	0.0724868549110411	0.00438508153268638	2.84759883928157
AOAH	CD4T	IAV	PC2_zscore	0.0753469526094391	0.00562807983315354	2.72686297939071
AOAH	CD4T	Tcruzi	PC2_zscore	0.134978354883956	1.61274525593968e-07	3.11226662787972
ELMO1	NK	NI	PC2_zscore	0.000406834264551894	0.825859669923713	0.0745803606186552
ELMO1	NK	LPS	PC2_zscore	-0.00361951495546745	0.725964695820002	-0.363334608379091
ELMO1	NK	IAV	PC2_zscore	4.36839413602134e-05	0.826958197119496	0.00753151720696405
ELMO1	NK	Tcruzi	PC2_zscore	0.000951166183341399	0.808563410946969	0.161664431350806
ELMO1	CD8T	NI	PC2_zscore	-0.000253343321298578	0.820028980470886	-0.0556122567976881
ELMO1	CD8T	LPS	PC2_zscore	0.000907327999041177	0.804894227348872	0.17271836231752
ELMO1	CD8T	IAV	PC2_zscore	-0.000354854690917269	0.815511802376744	-0.0686185634104929
ELMO1	CD8T	Tcruzi	PC2_zscore	0.000440583170880496	0.82153732097393	0.0925038565325859
ELMO1	monocyte	NI	PC2_zscore	0.0027555991337857	0.738297435299151	0.321032088549351
ELMO1	monocyte	LPS	PC2_zscore	0.00862009085554859	0.603367044059481	0.546598931616433
ELMO1	monocyte	IAV	PC2_zscore	0.0121160286586533	0.4252926387125	0.698344038282681
ELMO1	monocyte	Tcruzi	PC2_zscore	-0.00090119712946919	0.799224235406375	-0.157689526339712
ELMO1	B	NI	PC2_zscore	-3.68726858147846e-05	0.829002398262685	-0.00763488223407848
ELMO1	B	LPS	PC2_zscore	0.0013183261759071	0.790164395666802	0.239253791411685
ELMO1	B	IAV	PC2_zscore	0.00124520481063125	0.793209948024373	0.226568832022734
ELMO1	B	Tcruzi	PC2_zscore	0.000497836595795995	0.821314336425315	0.0970575420261019
ELMO1	CD4T	NI	PC2_zscore	0.000704872820361946	0.80536095483779	0.162812971756724
ELMO1	CD4T	LPS	PC2_zscore	-0.00277970383153689	0.733042664967134	-0.424203788915794
ELMO1	CD4T	IAV	PC2_zscore	-0.000536756443069356	0.805616690178045	-0.12982071439075
ELMO1	CD4T	Tcruzi	PC2_zscore	-0.00178096622863633	0.756970991775523	-0.338494457918237
GPR141	NK	NI	PC2_zscore	0.0485381263088657	0.0894309969459302	1.35292116708298
GPR141	NK	LPS	PC2_zscore	0.0569235665437567	0.0509241593634867	1.68428359818432
GPR141	NK	IAV	PC2_zscore	0.05406071137705	0.0613127487798235	1.58474218861817
GPR141	NK	Tcruzi	PC2_zscore	0.0499068454584869	0.0950149600046759	1.3097072025246
GPR141	CD8T	NI	PC2_zscore	0.000568971998496982	0.425991803140641	0.0107627162422162
GPR141	CD8T	LPS	PC2_zscore	0.0372631954441105	0.174436840990064	0.855676829420457
GPR141	CD8T	IAV	PC2_zscore	0.0430504799707286	0.125713785895777	1.09166696342419
GPR141	CD8T	Tcruzi	PC2_zscore	0.00768638243430421	0.374204157535221	0.153635632931641
GPR141	monocyte	NI	PC2_zscore	0.067107374423573	0.031783264709803	1.87113106996085
GPR141	monocyte	LPS	PC2_zscore	0.122872600543369	0.00147319752772	2.88337097410705
GPR141	monocyte	IAV	PC2_zscore	0.134404457572584	0.000376246733007123	2.88113499756297
GPR141	monocyte	Tcruzi	PC2_zscore	0.0418653272796886	0.13913521466457	1.04420102620714
GPR141	B	NI	PC2_zscore	0.0734916757192882	0.0053763009837912	2.4283673139442
GPR141	B	LPS	PC2_zscore	0.0195647082448491	0.246422952821124	0.669612815183539
GPR141	B	IAV	PC2_zscore	0.0629677849896033	0.0119553546015845	2.19163491980624
GPR141	B	Tcruzi	PC2_zscore	0.0756241867060684	0.0051971019198706	2.42335506854216
GPR141	CD4T	NI	PC2_zscore	0.0304897298690851	0.186164967191679	0.844613651888145
GPR141	CD4T	LPS	PC2_zscore	0.047017390607593	0.0862185163461613	1.3617945542784
GPR141	CD4T	IAV	PC2_zscore	0.0433385712621691	0.102184387326441	1.25983791071012
GPR141	CD4T	Tcruzi	PC2_zscore	0.0499792698837017	0.0761828934221291	1.41589177060543
EPDR1	NK	NI	PC2_zscore	0.0142498013546216	0.379775095881864	0.770821087689937
EPDR1	NK	LPS	PC2_zscore	0.0132162627593719	0.38944591383392	0.749241608394191
EPDR1	NK	IAV	PC2_zscore	0.0118380515590294	0.403297231722369	0.690634327975092
EPDR1	NK	Tcruzi	PC2_zscore	0.013164510584963	0.392755825641413	0.733895466349586
EPDR1	CD8T	NI	PC2_zscore	0.0098982299499701	0.434432503398632	0.580143171672924
EPDR1	CD8T	LPS	PC2_zscore	0.0104917389692158	0.426058840632148	0.608489736462986
EPDR1	CD8T	IAV	PC2_zscore	0.01129383674	0.412341241314131	0.65889861561405
EPDR1	CD8T	Tcruzi	PC2_zscore	0.00918803955226107	0.445188399103711	0.535433380939262
EPDR1	monocyte	NI	PC2_zscore	0.0150565208199009	0.353275469867035	0.774986749805375
EPDR1	monocyte	LPS	PC2_zscore	0.018407155616718	0.332334008418412	0.817542821101365
EPDR1	monocyte	IAV	PC2_zscore	0.0230484321626754	0.203166509250044	0.907012817389564
EPDR1	monocyte	Tcruzi	PC2_zscore	0.0113864763165749	0.415824058550938	0.654710991368155
EPDR1	B	NI	PC2_zscore	0.0122468247042123	0.399212916337506	0.711532838806957
EPDR1	B	LPS	PC2_zscore	0.00926165506637866	0.444446482720985	0.573447156410752
EPDR1	B	IAV	PC2_zscore	0.0130619741422389	0.388658659512806	0.736896343170844
EPDR1	B	Tcruzi	PC2_zscore	0.0116248371728851	0.407835837510544	0.68864669961661
EPDR1	CD4T	NI	PC2_zscore	0.0114236576007407	0.410337828688337	0.680727989440434
EPDR1	CD4T	LPS	PC2_zscore	0.00905564458330105	0.447450498002624	0.547469871942471
EPDR1	CD4T	IAV	PC2_zscore	0.0130177751123522	0.389927949973103	0.74149255995676
EPDR1	CD4T	Tcruzi	PC2_zscore	0.0105130063117798	0.424505947005911	0.63170929046896
NME8	NK	NI	PC2_zscore	0.0124757048187418	0.320333599486727	0.336231354927214
NME8	NK	LPS	PC2_zscore	0.0207679835801882	0.244881418702242	0.62519395315936
NME8	NK	IAV	PC2_zscore	0.0240094128195972	0.215360876855696	0.752656020830357
NME8	NK	Tcruzi	PC2_zscore	0.0350826099650141	0.133549615389762	1.13877237701955
NME8	CD8T	NI	PC2_zscore	0.0113565563299128	0.327639945780505	0.292487075086578
NME8	CD8T	LPS	PC2_zscore	0.0292091680566103	0.174393670756951	0.927965189118127
NME8	CD8T	IAV	PC2_zscore	0.0348253945027763	0.131194009473205	1.13857635062118
NME8	CD8T	Tcruzi	PC2_zscore	0.0253518746472521	0.203714592141418	0.79391324974534
NME8	monocyte	NI	PC2_zscore	0.0384988203298998	0.105647892234251	1.2899981608671
NME8	monocyte	LPS	PC2_zscore	0.0586356336587578	0.0545623877711113	1.4810577886995
NME8	monocyte	IAV	PC2_zscore	0.0651994363264982	0.0229625181918489	1.52890467543488
NME8	monocyte	Tcruzi	PC2_zscore	0.0219382748198844	0.23456227089059	0.668117273392653
NME8	B	NI	PC2_zscore	0.0493464849449167	0.0530185765665595	1.74948459780517
NME8	B	LPS	PC2_zscore	0.0392949654344381	0.0693089956690708	1.62873841025385
NME8	B	IAV	PC2_zscore	0.0409737237057521	0.0642998581224427	1.67341679617377
NME8	B	Tcruzi	PC2_zscore	0.0361429813636263	0.0842697329310536	1.51256905928916
NME8	CD4T	NI	PC2_zscore	0.0332310743119767	0.116198157609178	1.29481434637598
NME8	CD4T	LPS	PC2_zscore	0.00976413296342695	0.364514138569494	0.295408123915382
NME8	CD4T	IAV	PC2_zscore	0.0183814184386237	0.261580672687712	0.63754126621998
NME8	CD4T	Tcruzi	PC2_zscore	0.0336052314081012	0.115146657673387	1.29935110756073
STARD3NL	NK	NI	PC2_zscore	-0.0430098450135744	0.00863495021273708	-2.28264563988132
STARD3NL	NK	LPS	PC2_zscore	-0.0528019899722653	0.00217576287023402	-2.69078075399127
STARD3NL	NK	IAV	PC2_zscore	-0.048273280259755	0.00673843610624358	-2.34280384445648
STARD3NL	NK	Tcruzi	PC2_zscore	-0.051761835563421	0.00395865726013456	-2.49369453935043
STARD3NL	CD8T	NI	PC2_zscore	-0.0203666831814982	0.138854839053125	-1.07611646638237
STARD3NL	CD8T	LPS	PC2_zscore	-0.0433967191003367	0.0183292961564855	-1.99343972789108
STARD3NL	CD8T	IAV	PC2_zscore	-0.0244496085677045	0.138425935669358	-1.06809064938274
STARD3NL	CD8T	Tcruzi	PC2_zscore	-0.0440066934965028	0.0118888595220136	-2.15769456497464
STARD3NL	monocyte	NI	PC2_zscore	-0.0282569788618103	0.00442258102163062	-2.6142156635322
STARD3NL	monocyte	LPS	PC2_zscore	0.0124363707340014	0.138534387237987	1.08650438783972
STARD3NL	monocyte	IAV	PC2_zscore	0.0173311275177608	0.0939141783304383	1.31140540688473
STARD3NL	monocyte	Tcruzi	PC2_zscore	0.00141976709464484	0.453764465099199	0.121945540641076
STARD3NL	B	NI	PC2_zscore	-0.0119042462059432	0.250597641794078	-0.67008519397642
STARD3NL	B	LPS	PC2_zscore	-0.000367713952774257	0.489143720390274	-0.021454880012664
STARD3NL	B	IAV	PC2_zscore	-0.0106465736610585	0.280046827234252	-0.578714276288371
STARD3NL	B	Tcruzi	PC2_zscore	-0.0216997292738102	0.115896005735117	-1.18431061637582
STARD3NL	CD4T	NI	PC2_zscore	0.0255157646766196	0.0371552672429885	1.76486612328858
STARD3NL	CD4T	LPS	PC2_zscore	-0.0147629942808904	0.130323320226354	-1.12238731608615
STARD3NL	CD4T	IAV	PC2_zscore	0.0242372205681857	0.0365661908078716	1.77434514135217
STARD3NL	CD4T	Tcruzi	PC2_zscore	-0.0103965769564897	0.233278487004419	-0.725843321978994
VPS41	NK	NI	PC2_zscore	-0.00146212782998496	0.650761928169699	-0.383664956251721
VPS41	NK	LPS	PC2_zscore	-0.00178335173683199	0.636752754895056	-0.415740239946031
VPS41	NK	IAV	PC2_zscore	-0.00220109486323615	0.61372091034786	-0.405704136269612
VPS41	NK	Tcruzi	PC2_zscore	-0.00124499703187166	0.65838338383703	-0.306237399391696
VPS41	CD8T	NI	PC2_zscore	-0.0016993274081803	0.641764977243679	-0.447091149270904
VPS41	CD8T	LPS	PC2_zscore	-0.00189559524632291	0.635528344594761	-0.446827728719374
VPS41	CD8T	IAV	PC2_zscore	-0.000900215902897102	0.656171466337118	-0.16378464339799
VPS41	CD8T	Tcruzi	PC2_zscore	-0.00161576833480097	0.644901860507543	-0.432150612857526
VPS41	monocyte	NI	PC2_zscore	-0.00091611899414861	0.645215436724777	-0.196454394145573
VPS41	monocyte	LPS	PC2_zscore	-2.9432263915806e-05	0.654093130108438	-0.00462387793340559
VPS41	monocyte	IAV	PC2_zscore	-0.00376371736135359	0.425296323014672	-0.51895151798969
VPS41	monocyte	Tcruzi	PC2_zscore	-0.00187277833486297	0.63542526853253	-0.471298513852804
VPS41	B	NI	PC2_zscore	-0.00163349787856406	0.643654011544468	-0.444224568959134
VPS41	B	LPS	PC2_zscore	-0.0014469710440522	0.651478494156684	-0.401380997949628
VPS41	B	IAV	PC2_zscore	-0.00146996317791431	0.650556110189901	-0.403116675706269
VPS41	B	Tcruzi	PC2_zscore	-0.00137899575196327	0.654431453342404	-0.374004275149131
VPS41	CD4T	NI	PC2_zscore	-0.00175381812897349	0.637584000120406	-0.476448860274703
VPS41	CD4T	LPS	PC2_zscore	-0.0017554426110806	0.637172298341887	-0.479463963829656
VPS41	CD4T	IAV	PC2_zscore	-0.00129186324969047	0.65933034059112	-0.361832565672378
VPS41	CD4T	Tcruzi	PC2_zscore	-0.00166730440561024	0.641119451339018	-0.463817574723296
RALA	NK	NI	PC2_zscore	-0.000191004124122942	0.877592604110199	-0.0393287359823006
RALA	NK	LPS	PC2_zscore	-0.00102863308592358	0.851119667851362	-0.180334477664536
RALA	NK	IAV	PC2_zscore	0.000575766765961095	0.854355028269732	0.108931845232605
RALA	NK	Tcruzi	PC2_zscore	-0.000696181940429749	0.862316914703148	-0.131054767714714
RALA	CD8T	NI	PC2_zscore	-0.0001904149788639	0.876287561470296	-0.0441356121631371
RALA	CD8T	LPS	PC2_zscore	0.000387808030758184	0.86274059116609	0.0852901014756523
RALA	CD8T	IAV	PC2_zscore	0.000964376492728647	0.843715711243729	0.177611791211076
RALA	CD8T	Tcruzi	PC2_zscore	-0.000185983644891591	0.876408031565378	-0.0428081102615357
RALA	monocyte	NI	PC2_zscore	-0.0277082050009699	0.247965457783633	-1.15700008897979
RALA	monocyte	LPS	PC2_zscore	-0.0021516242347382	0.811143609571181	-0.274677124632141
RALA	monocyte	IAV	PC2_zscore	0.000408977998271906	0.813136778670119	0.0506156560909849
RALA	monocyte	Tcruzi	PC2_zscore	0.00115109677223549	0.8389225324675	0.216373891768224
RALA	B	NI	PC2_zscore	-0.000829620548441791	0.854189895410988	-0.170226499082837
RALA	B	LPS	PC2_zscore	-0.000335145128269611	0.870758824440402	-0.0772469960860777
RALA	B	IAV	PC2_zscore	-0.00154965155341128	0.836446352850363	-0.254758839535929
RALA	B	Tcruzi	PC2_zscore	-0.000414955658479345	0.868693524743724	-0.0914661934530547
RALA	CD4T	NI	PC2_zscore	0.000922860472002086	0.839882004807595	0.211007478807716
RALA	CD4T	LPS	PC2_zscore	0.00114756350731881	0.831598114730201	0.249554962981425
RALA	CD4T	IAV	PC2_zscore	0.00145224201509621	0.824238911606112	0.28109155292786
RALA	CD4T	Tcruzi	PC2_zscore	0.000964622252941839	0.83926342810721	0.214336260304144
CDK13	NK	NI	PC2_zscore	-0.00329814458183694	0.46094393828403	-0.398046254731501
CDK13	NK	LPS	PC2_zscore	-0.00543614688082176	0.388709195204989	-0.612565754451967
CDK13	NK	IAV	PC2_zscore	-0.00757010317151642	0.330109317299614	-0.775295122922288
CDK13	NK	Tcruzi	PC2_zscore	-0.00274418008011892	0.487359632175859	-0.32096848173197
CDK13	CD8T	NI	PC2_zscore	0.000369655982853913	0.569286072067062	0.0531038854694976
CDK13	CD8T	LPS	PC2_zscore	-0.0116609703216721	0.257490361450912	-1.09776542316519
CDK13	CD8T	IAV	PC2_zscore	0.00292992430525274	0.466691733049111	0.348468826497126
CDK13	CD8T	Tcruzi	PC2_zscore	-0.00365039258940987	0.432589527452426	-0.482749905820504
CDK13	monocyte	NI	PC2_zscore	0.000283109914815836	0.565830502222976	0.0413462419658241
CDK13	monocyte	LPS	PC2_zscore	0.00228180590162355	0.472578343764533	0.305126475095447
CDK13	monocyte	IAV	PC2_zscore	-3.17593684017356e-05	0.542023498177801	-0.00365222657293983
CDK13	monocyte	Tcruzi	PC2_zscore	-0.00896963873678973	0.287937802846149	-0.969059754852934
CDK13	B	NI	PC2_zscore	0.00774084807333579	0.304499098160154	0.86381794565495
CDK13	B	LPS	PC2_zscore	0.00721426559300822	0.316460597180499	0.822434846304199
CDK13	B	IAV	PC2_zscore	0.00184718466384982	0.510100743497268	0.229509582053004
CDK13	B	Tcruzi	PC2_zscore	0.00890300909951903	0.290521296131683	0.910140873962751
CDK13	CD4T	NI	PC2_zscore	0.00880547887354592	0.236326989345002	1.19513506983198
CDK13	CD4T	LPS	PC2_zscore	-0.00500796440521706	0.317624446514672	-0.843445763478082
CDK13	CD4T	IAV	PC2_zscore	-0.00447758031148288	0.344648884578224	-0.750879507110262
CDK13	CD4T	Tcruzi	PC2_zscore	-0.000531646071699003	0.560697332518284	-0.100117863207197
MPLKIP	NK	NI	PC2_zscore	0.000847073114240484	0.795240601642645	0.271978778796665
MPLKIP	NK	LPS	PC2_zscore	0.00620373752707483	0.68370872929221	0.379697961093894
MPLKIP	NK	IAV	PC2_zscore	0.000740456025870019	0.788353664834947	0.189896919066141
MPLKIP	NK	Tcruzi	PC2_zscore	0.00064935239440784	0.801722007057042	0.216899476634399
MPLKIP	CD8T	NI	PC2_zscore	0.000755101001571045	0.798059264685133	0.269701037198296
MPLKIP	CD8T	LPS	PC2_zscore	0.000790623566230786	0.796371180963491	0.270671813152321
MPLKIP	CD8T	IAV	PC2_zscore	0.000708769022386606	0.796036505207672	0.21319399022012
MPLKIP	CD8T	Tcruzi	PC2_zscore	0.000643852482955907	0.802561515145876	0.225852596719075
MPLKIP	monocyte	NI	PC2_zscore	0.00135767463361585	0.7523569104396	0.309875207664174
MPLKIP	monocyte	LPS	PC2_zscore	0.000397356514114156	0.793233465937375	0.103295196052973
MPLKIP	monocyte	IAV	PC2_zscore	-0.00695426048435855	0.515004663043321	-0.532516574741391
MPLKIP	monocyte	Tcruzi	PC2_zscore	0.000712717596006608	0.799780834531156	0.256971938877992
MPLKIP	B	NI	PC2_zscore	0.000709650414563343	0.799918915763721	0.254785803767538
MPLKIP	B	LPS	PC2_zscore	0.000738306582910157	0.798722368806272	0.265117003438811
MPLKIP	B	IAV	PC2_zscore	0.00071287574615708	0.799788038061348	0.254699188437364
MPLKIP	B	Tcruzi	PC2_zscore	0.000715812674121394	0.799667252637754	0.255991902396738
MPLKIP	CD4T	NI	PC2_zscore	0.000738876457564863	0.798339797432702	0.275817708923455
MPLKIP	CD4T	LPS	PC2_zscore	0.000822448972593394	0.794506648847752	0.295707955674116
MPLKIP	CD4T	IAV	PC2_zscore	0.00077975081915187	0.796341770053891	0.287153387863961
MPLKIP	CD4T	Tcruzi	PC2_zscore	0.000704298398097279	0.800175642455149	0.262462250228237
PSMA2	NK	NI	PC2_zscore	0.000698733894627535	0.961942695000556	0.131075979722408
PSMA2	NK	LPS	PC2_zscore	0.000620660904645482	0.963120909994024	0.120343341271046
PSMA2	NK	IAV	PC2_zscore	0.000968752850552858	0.958847728589715	0.150424067608351
PSMA2	NK	Tcruzi	PC2_zscore	0.000307296613414871	0.96763454167575	0.0664796089780658
PSMA2	CD8T	NI	PC2_zscore	0.000286687720958445	0.967783031734746	0.0679816556679384
PSMA2	CD8T	LPS	PC2_zscore	0.000431868047183701	0.965489997656225	0.0960652637307328
PSMA2	CD8T	IAV	PC2_zscore	0.000275989288008834	0.968026316671438	0.0675602212516161
PSMA2	CD8T	Tcruzi	PC2_zscore	0.000368774117593417	0.966401941042753	0.0867849304140846
PSMA2	monocyte	NI	PC2_zscore	0.00048394290987845	0.963651589773715	0.108577473247312
PSMA2	monocyte	LPS	PC2_zscore	0.000950584863346765	0.95823435061067	0.156619242823194
PSMA2	monocyte	IAV	PC2_zscore	0.0789452080005205	0.00884468663413036	2.61983059409742
PSMA2	monocyte	Tcruzi	PC2_zscore	0.000387232702535116	0.966197007048498	0.0933481504847224
PSMA2	B	NI	PC2_zscore	2.1310916489052e-05	0.972836102092129	0.00531431866110525
PSMA2	B	LPS	PC2_zscore	-6.34182883171657e-05	0.974610183664701	-0.0155736281839207
PSMA2	B	IAV	PC2_zscore	6.35332569929004e-05	0.972031411426609	0.0164148059295067
PSMA2	B	Tcruzi	PC2_zscore	0.000456153437636788	0.96479216819524	0.106085023861789
PSMA2	CD4T	NI	PC2_zscore	0.000364951542098864	0.966024538978532	0.0959488264476353
PSMA2	CD4T	LPS	PC2_zscore	0.000599028118829721	0.96167566285984	0.137245517451188
PSMA2	CD4T	IAV	PC2_zscore	6.12034235214621e-05	0.97241635755093	0.0171564642392906
PSMA2	CD4T	Tcruzi	PC2_zscore	0.000584317308336212	0.962356349934621	0.130487326500256
MRPL32	NK	NI	PC2_zscore	0.000304826271736651	0.969939675199077	0.113637713311893
MRPL32	NK	LPS	PC2_zscore	0.000298189008749341	0.970072716413325	0.11005001563484
MRPL32	NK	IAV	PC2_zscore	0.000262394641965792	0.970488946269676	0.100787122020419
MRPL32	NK	Tcruzi	PC2_zscore	0.000168850658830604	0.973509369137926	0.0736409474251841
MRPL32	CD8T	NI	PC2_zscore	8.90117493289062e-05	0.975626746792456	0.0482073496812813
MRPL32	CD8T	LPS	PC2_zscore	-3.60906176978497e-05	0.979949740251885	-0.017760203413657
MRPL32	CD8T	IAV	PC2_zscore	6.1295641930978e-05	0.976406606118714	0.0307543864802101
MRPL32	CD8T	Tcruzi	PC2_zscore	0.000260652299771002	0.970020802353529	0.114739346444439
MRPL32	monocyte	NI	PC2_zscore	0.000117458916618523	0.973376821597773	0.0508647945541418
MRPL32	monocyte	LPS	PC2_zscore	0.000384870699201195	0.967128807804173	0.125208480450543
MRPL32	monocyte	IAV	PC2_zscore	0.0551318814964811	0.0155759791263772	2.53591018477027
MRPL32	monocyte	Tcruzi	PC2_zscore	1.40935665291116e-05	0.978280353855041	0.00681581855347243
MRPL32	B	NI	PC2_zscore	3.45485234027759e-05	0.977655073834392	0.0185670281112224
MRPL32	B	LPS	PC2_zscore	0.000128003687887799	0.974224514078255	0.0675736987922576
MRPL32	B	IAV	PC2_zscore	8.16104895819135e-05	0.97592855689386	0.043728758021554
MRPL32	B	Tcruzi	PC2_zscore	0.000115529476849426	0.974746990856244	0.0598869174498298
MRPL32	CD4T	NI	PC2_zscore	-8.19655804895307e-06	0.979728219040006	-0.00522678407680537
MRPL32	CD4T	LPS	PC2_zscore	0.000415037533085284	0.96575177903392	0.150928005776907
MRPL32	CD4T	IAV	PC2_zscore	0.000213394868619148	0.970106517681966	0.115590842513347
MRPL32	CD4T	Tcruzi	PC2_zscore	1.39314864038611e-05	0.978695459985123	0.00886936674621231
STK17A	NK	NI	PC2_zscore	-1.10817542474699e-07	0.998888707507542	-0.000254281509668952
STK17A	NK	LPS	PC2_zscore	2.21773588660926e-05	0.998218512152173	0.0322134630439373
STK17A	NK	IAV	PC2_zscore	2.79180131755297e-05	0.9980974302809	0.0347993612987284
STK17A	NK	Tcruzi	PC2_zscore	1.52710054894229e-07	0.99889595110795	0.000331976366797378
STK17A	CD8T	NI	PC2_zscore	1.54643353495431e-05	0.998305736551909	0.0295573784375709
STK17A	CD8T	LPS	PC2_zscore	-8.5716514675874e-06	0.998536193806665	-0.0191699220301516
STK17A	CD8T	IAV	PC2_zscore	-3.67449418990792e-06	0.998746583860609	-0.00802692594147212
STK17A	CD8T	Tcruzi	PC2_zscore	-1.12363753857704e-05	0.998418664708798	-0.024350127376679
STK17A	monocyte	NI	PC2_zscore	-0.0756703191097177	0.000436217607790002	-4.28585315879663
STK17A	monocyte	LPS	PC2_zscore	-1.50520687001949e-05	0.998412787568059	-0.0238878182778645
STK17A	monocyte	IAV	PC2_zscore	-5.7854568045766e-06	0.998602962756732	-0.00901588210944395
STK17A	monocyte	Tcruzi	PC2_zscore	-3.73817757117182e-05	0.998041142554648	-0.0358673791400458
STK17A	B	NI	PC2_zscore	4.53400905594589e-06	0.998770179553078	0.00958102583626673
STK17A	B	LPS	PC2_zscore	-7.73143900583358e-06	0.998600153086821	-0.015888340770123
STK17A	B	IAV	PC2_zscore	-6.3209067371885e-06	0.998666065295966	-0.0124768651452823
STK17A	B	Tcruzi	PC2_zscore	1.24084065905788e-05	0.99851552017979	0.021809256755918
STK17A	CD4T	NI	PC2_zscore	7.2558906957169e-06	0.998572842365998	0.0188462601987387
STK17A	CD4T	LPS	PC2_zscore	-2.49365771666076e-05	0.998000970977358	-0.0381942622045106
STK17A	CD4T	IAV	PC2_zscore	-5.23103794014359e-06	0.998642291589226	-0.0142634325182305
STK17A	CD4T	Tcruzi	PC2_zscore	-2.30969372186211e-06	0.998788732161742	-0.00648732059110766
COA1	NK	NI	PC2_zscore	0.0041067398642462	0.617899979114229	0.616412865976445
COA1	NK	LPS	PC2_zscore	0.0041391612747208	0.617430967743863	0.610290349737008
COA1	NK	IAV	PC2_zscore	0.00426698344931191	0.61361390424751	0.608559488142429
COA1	NK	Tcruzi	PC2_zscore	0.00422404205555494	0.616507386669559	0.614524833564146
COA1	CD8T	NI	PC2_zscore	0.00464246621774213	0.610446102022287	0.619464284602244
COA1	CD8T	LPS	PC2_zscore	0.00387399317107173	0.623501401999394	0.598003610725791
COA1	CD8T	IAV	PC2_zscore	0.00332929690002565	0.636578700240975	0.510106661249586
COA1	CD8T	Tcruzi	PC2_zscore	0.00397975363932039	0.620104142678448	0.614139802024215
COA1	monocyte	NI	PC2_zscore	0.00398645220268912	0.613725690317727	0.53836895649982
COA1	monocyte	LPS	PC2_zscore	0.00463393586018381	0.605417276247163	0.601210950216217
COA1	monocyte	IAV	PC2_zscore	0.0316413379080865	0.0727964076901861	1.18054448186492
COA1	monocyte	Tcruzi	PC2_zscore	0.00405018741900802	0.620733773026702	0.601052386913236
COA1	B	NI	PC2_zscore	0.00383835790166922	0.620710458846576	0.623942450061059
COA1	B	LPS	PC2_zscore	0.00351849166446719	0.630742795127402	0.590082170531928
COA1	B	IAV	PC2_zscore	0.00280773760126926	0.659083921822335	0.444870699574495
COA1	B	Tcruzi	PC2_zscore	0.00384490133340456	0.621355297395568	0.619280347308481
COA1	CD4T	NI	PC2_zscore	0.00416968048575069	0.61181380715146	0.650931479779796
COA1	CD4T	LPS	PC2_zscore	0.00381220091498079	0.618835401773165	0.636319252025941
COA1	CD4T	IAV	PC2_zscore	0.003984266194957	0.615443429951555	0.643131736062033
COA1	CD4T	Tcruzi	PC2_zscore	0.00414036252424105	0.612775121473215	0.647246101213111
BLVRA	NK	NI	PC2_zscore	-0.000137153044434478	0.966870166491235	-0.0490264383886452
BLVRA	NK	LPS	PC2_zscore	-0.000355224417588881	0.961725940091027	-0.103692300354819
BLVRA	NK	IAV	PC2_zscore	-0.000335696640736433	0.961407654719973	-0.099030392629492
BLVRA	NK	Tcruzi	PC2_zscore	-0.000218668313485561	0.964985063337649	-0.0741011503807097
BLVRA	CD8T	NI	PC2_zscore	4.06965937547452e-05	0.971590803661105	0.0143398600042184
BLVRA	CD8T	LPS	PC2_zscore	-0.000275159972438512	0.963400006582383	-0.0929732316664201
BLVRA	CD8T	IAV	PC2_zscore	-6.28091893927949e-05	0.968247624782983	-0.0221230702686532
BLVRA	CD8T	Tcruzi	PC2_zscore	-0.00043294328194324	0.95998081153994	-0.123941254984057
BLVRA	monocyte	NI	PC2_zscore	0.000189657094803114	0.967946635933614	0.0412610528727853
BLVRA	monocyte	LPS	PC2_zscore	-0.000458035164557421	0.957479625027436	-0.111676717101376
BLVRA	monocyte	IAV	PC2_zscore	0.0687273680169488	0.0516131295374947	1.97456343581722
BLVRA	monocyte	Tcruzi	PC2_zscore	-1.55338322332925e-05	0.96954768590988	-0.00508963953087771
BLVRA	B	NI	PC2_zscore	-0.000227989275746164	0.964578118895909	-0.0801393404893842
BLVRA	B	LPS	PC2_zscore	-7.09783054448751e-05	0.968600574454765	-0.0264864580889222
BLVRA	B	IAV	PC2_zscore	-9.90609297469071e-05	0.967844967207662	-0.0367124664447506
BLVRA	B	Tcruzi	PC2_zscore	-0.000297692093920863	0.963009847413819	-0.0967174315429046
BLVRA	CD4T	NI	PC2_zscore	-0.000146193602345743	0.966457757593714	-0.0630356365779001
BLVRA	CD4T	LPS	PC2_zscore	-0.000110125828905631	0.9676616915114	-0.0488597385247515
BLVRA	CD4T	IAV	PC2_zscore	-0.000131384865135253	0.966918096895333	-0.0573850773852902
BLVRA	CD4T	Tcruzi	PC2_zscore	-0.000347110660160044	0.960665780982403	-0.122625105345296
MRPS24	NK	NI	PC2_zscore	0.00981649981554964	0.491684184395985	0.674791888854391
MRPS24	NK	LPS	PC2_zscore	0.00310503566000248	0.616687740454238	0.261571612019204
MRPS24	NK	IAV	PC2_zscore	0.00261326356635941	0.626916063004288	0.218048127394901
MRPS24	NK	Tcruzi	PC2_zscore	0.00540894922389653	0.566113389121847	0.443345089583436
MRPS24	CD8T	NI	PC2_zscore	0.00746860037558132	0.510185632660514	0.632621427904418
MRPS24	CD8T	LPS	PC2_zscore	0.00506706291873521	0.565739305262751	0.453470338020713
MRPS24	CD8T	IAV	PC2_zscore	-6.50730897888045e-05	0.69636425310453	-0.00606387568298266
MRPS24	CD8T	Tcruzi	PC2_zscore	0.00638420359367237	0.531887662279291	0.563890361140415
MRPS24	monocyte	NI	PC2_zscore	-0.000717524271635379	0.702572165743422	-0.0722224923988099
MRPS24	monocyte	LPS	PC2_zscore	0.0337734258093823	0.0607175847809719	1.85760622354269
MRPS24	monocyte	IAV	PC2_zscore	0.0101764819567313	0.46894740796911	0.702340605549023
MRPS24	monocyte	Tcruzi	PC2_zscore	0.000166767659020107	0.695010966223253	0.0173671990831611
MRPS24	B	NI	PC2_zscore	0.000237806257673375	0.691387823718969	0.0251789940069163
MRPS24	B	LPS	PC2_zscore	0.000718322383783621	0.677257959171918	0.0765709895330289
MRPS24	B	IAV	PC2_zscore	0.00288544122787811	0.61444976358454	0.288445788713545
MRPS24	B	Tcruzi	PC2_zscore	-0.00109775437170634	0.695522256640006	-0.109021633159633
MRPS24	CD4T	NI	PC2_zscore	0.00814721593531125	0.469370675518569	0.776909177163799
MRPS24	CD4T	LPS	PC2_zscore	6.83870405710255e-05	0.70370771470304	0.00918788107196693
MRPS24	CD4T	IAV	PC2_zscore	0.00940084706569321	0.458539729005366	0.816253674251799
MRPS24	CD4T	Tcruzi	PC2_zscore	0.000326155420316859	0.69250841079801	0.0416664594195346
URGCP	NK	NI	PC2_zscore	0.00979672519144715	0.264345269240717	0.968883870337195
URGCP	NK	LPS	PC2_zscore	0.00931505982552177	0.275260099271371	0.901821211654899
URGCP	NK	IAV	PC2_zscore	0.00900132143965006	0.278153807297453	0.858983287570195
URGCP	NK	Tcruzi	PC2_zscore	0.0105065994798827	0.253904526479976	0.998420442042607
URGCP	CD8T	NI	PC2_zscore	0.00963643448328082	0.260023001265437	1.01150123398152
URGCP	CD8T	LPS	PC2_zscore	0.00975446761265255	0.261842005098416	0.989099349304332
URGCP	CD8T	IAV	PC2_zscore	0.00854220187966378	0.283702421239606	0.895146868248617
URGCP	CD8T	Tcruzi	PC2_zscore	0.00855885218847364	0.283664329231016	0.918284022382637
URGCP	monocyte	NI	PC2_zscore	0.0126917034709598	0.194870878152889	1.09262764938197
URGCP	monocyte	LPS	PC2_zscore	0.0109866338907306	0.235512147385127	1.04793487765024
URGCP	monocyte	IAV	PC2_zscore	0.0117350352859326	0.187298150923131	0.876198248142722
URGCP	monocyte	Tcruzi	PC2_zscore	0.00881515831493525	0.280958749880352	0.920134221862512
URGCP	B	NI	PC2_zscore	0.00724585852843253	0.317993789457896	0.784074836988309
URGCP	B	LPS	PC2_zscore	0.00921833026235454	0.266068112028699	0.991544192764745
URGCP	B	IAV	PC2_zscore	0.00735311395622743	0.315701609832834	0.787659964967975
URGCP	B	Tcruzi	PC2_zscore	0.010172957231232	0.249836393522007	1.04021551010111
URGCP	CD4T	NI	PC2_zscore	0.00417557049697591	0.430801698270909	0.408245241287688
URGCP	CD4T	LPS	PC2_zscore	0.0112416811131338	0.222635638885707	1.20178747070982
URGCP	CD4T	IAV	PC2_zscore	0.00919094547360278	0.254014286162564	1.07549219648016
URGCP	CD4T	Tcruzi	PC2_zscore	0.00940147728338211	0.249467899670376	1.09401368501106
UBE2D4	NK	NI	PC2_zscore	-0.00383299534652712	0.537440934397944	-0.298121434166258
UBE2D4	NK	LPS	PC2_zscore	0.00137730417905999	0.628701634021154	0.102003413653882
UBE2D4	NK	IAV	PC2_zscore	-0.00306106889003332	0.551301369701292	-0.231447101737556
UBE2D4	NK	Tcruzi	PC2_zscore	-0.000364952115829221	0.618014487068631	-0.0287167936011922
UBE2D4	CD8T	NI	PC2_zscore	0.00252169613049456	0.592958853097091	0.20781052479452
UBE2D4	CD8T	LPS	PC2_zscore	-0.00125488997151711	0.596281829829235	-0.105231782657697
UBE2D4	CD8T	IAV	PC2_zscore	-0.0042895724761205	0.520760899650185	-0.341156969002917
UBE2D4	CD8T	Tcruzi	PC2_zscore	-0.00465537808846979	0.510097675262454	-0.386925869006779
UBE2D4	monocyte	NI	PC2_zscore	-0.00840228816062493	0.379954381933445	-0.692214634704621
UBE2D4	monocyte	LPS	PC2_zscore	0.00543439618856607	0.490124300874733	0.44208998848122
UBE2D4	monocyte	IAV	PC2_zscore	-0.00722726500904082	0.386264120657133	-0.489742937598604
UBE2D4	monocyte	Tcruzi	PC2_zscore	-0.00127449733127564	0.593122881311105	-0.127144113742844
UBE2D4	B	NI	PC2_zscore	0.00227637270852681	0.596269675114573	0.196053059702937
UBE2D4	B	LPS	PC2_zscore	0.00146682852113689	0.617866746902741	0.129344416820432
UBE2D4	B	IAV	PC2_zscore	-0.00159377874744025	0.586239034937055	-0.142149949703379
UBE2D4	B	Tcruzi	PC2_zscore	0.0012968461276067	0.622965960386736	0.113610979953942
UBE2D4	CD4T	NI	PC2_zscore	-0.00928221440943724	0.391340097436482	-0.751242619800667
UBE2D4	CD4T	LPS	PC2_zscore	-0.00970147527083864	0.381602681301035	-0.789133873142384
UBE2D4	CD4T	IAV	PC2_zscore	0.00345090690561197	0.547160830948425	0.33124541627847
UBE2D4	CD4T	Tcruzi	PC2_zscore	0.00531765181594232	0.497854321602838	0.475468208990618
DBNL	NK	NI	PC2_zscore	-0.00358944382292722	0.508910809072989	-0.753999317978901
DBNL	NK	LPS	PC2_zscore	-0.00332854339962886	0.510822020784277	-0.593242241764793
DBNL	NK	IAV	PC2_zscore	-0.00368700783235215	0.49967748998204	-0.705582464447964
DBNL	NK	Tcruzi	PC2_zscore	-0.0036279658269341	0.507898961659949	-0.757323076851411
DBNL	CD8T	NI	PC2_zscore	-0.0035986086418658	0.508482055914393	-0.76203977618779
DBNL	CD8T	LPS	PC2_zscore	-0.00360317202505862	0.50810561514281	-0.757833125278458
DBNL	CD8T	IAV	PC2_zscore	-0.00576366703895826	0.460773791578012	-0.53003962485267
DBNL	CD8T	Tcruzi	PC2_zscore	-0.00356880309706122	0.509592228091661	-0.756408616911672
DBNL	monocyte	NI	PC2_zscore	-0.00389382427122864	0.483325049337272	-0.7658158080905
DBNL	monocyte	LPS	PC2_zscore	-0.00348138789644148	0.504452388404907	-0.701317470831965
DBNL	monocyte	IAV	PC2_zscore	0.00220653106819246	0.487579577291006	0.167708470506876
DBNL	monocyte	Tcruzi	PC2_zscore	-0.00360648496366948	0.508025826442868	-0.765652857449916
DBNL	B	NI	PC2_zscore	-0.003611190344456	0.507857834882576	-0.766251823196177
DBNL	B	LPS	PC2_zscore	-0.00361970913824255	0.507562502959771	-0.767226666433954
DBNL	B	IAV	PC2_zscore	-0.00358406213802408	0.508941912368605	-0.76088741883522
DBNL	B	Tcruzi	PC2_zscore	-0.00358927050702972	0.50869755687398	-0.762571688857116
DBNL	CD4T	NI	PC2_zscore	-0.00360143579284218	0.507860979893029	-0.768836637797741
DBNL	CD4T	LPS	PC2_zscore	-0.00353955723136299	0.510698286040462	-0.755715557450918
DBNL	CD4T	IAV	PC2_zscore	-0.00357372059362837	0.509050500423685	-0.763837180721557
DBNL	CD4T	Tcruzi	PC2_zscore	-0.00361330065967607	0.507479843662597	-0.769725466117992
POLM	NK	NI	PC2_zscore	0.000700540400352797	0.752002362272099	0.122062805967719
POLM	NK	LPS	PC2_zscore	0.00171397239757916	0.722984184145806	0.236933888626663
POLM	NK	IAV	PC2_zscore	8.64119652052066e-06	0.749949653834691	0.00111338921427728
POLM	NK	Tcruzi	PC2_zscore	0.000934524038718179	0.745447705259038	0.161773687714705
POLM	CD8T	NI	PC2_zscore	0.000302849197436164	0.765402514196886	0.0540451357952232
POLM	CD8T	LPS	PC2_zscore	0.000724131148746429	0.750910602394096	0.129049792794844
POLM	CD8T	IAV	PC2_zscore	0.000740699113261103	0.745945982673811	0.123161632702922
POLM	CD8T	Tcruzi	PC2_zscore	0.00197850975429671	0.716238577259367	0.306031453856106
POLM	monocyte	NI	PC2_zscore	0.00397553095987139	0.634261650096043	0.365789654486925
POLM	monocyte	LPS	PC2_zscore	0.000225851299962166	0.738971281524853	0.0303955270522793
POLM	monocyte	IAV	PC2_zscore	0.000848934549003204	0.572309931555839	0.0529951376593306
POLM	monocyte	Tcruzi	PC2_zscore	0.000975659447998373	0.743886267501072	0.175323463486843
POLM	B	NI	PC2_zscore	0.000824959828269195	0.748229982231667	0.157860543787624
POLM	B	LPS	PC2_zscore	0.00118311473701673	0.735926181707173	0.221336503458875
POLM	B	IAV	PC2_zscore	0.00111549437477701	0.73860870985998	0.206749496552166
POLM	B	Tcruzi	PC2_zscore	0.00137187652772505	0.730536618352423	0.246334854699739
POLM	CD4T	NI	PC2_zscore	0.00052040118021688	0.759744006963162	0.103553136509724
POLM	CD4T	LPS	PC2_zscore	0.000175812164424677	0.772602618659144	0.0332737665462277
POLM	CD4T	IAV	PC2_zscore	0.000949284227451279	0.743099635771032	0.188034599859775
POLM	CD4T	Tcruzi	PC2_zscore	0.000874303659102229	0.74588968553699	0.174726183504847
POLD2	NK	NI	PC2_zscore	0.0220675741502716	0.0740112979730719	1.40825529003842
POLD2	NK	LPS	PC2_zscore	0.0294534057284759	0.0302630047652112	1.77937932045539
POLD2	NK	IAV	PC2_zscore	0.0302862526388883	0.0263584014742016	1.80168275335316
POLD2	NK	Tcruzi	PC2_zscore	0.0251172243602813	0.0519031303741659	1.56690381601631
POLD2	CD8T	NI	PC2_zscore	0.0238692683000989	0.0382758036353914	1.71530126777614
POLD2	CD8T	LPS	PC2_zscore	0.0279013792608375	0.0248555666020352	1.82454258496564
POLD2	CD8T	IAV	PC2_zscore	0.0181118829954397	0.100496490132477	1.22172130223443
POLD2	CD8T	Tcruzi	PC2_zscore	0.020925440993181	0.0597566334841276	1.51766814869737
POLD2	monocyte	NI	PC2_zscore	0.0238384332048198	0.0454355246116456	1.68059728291056
POLD2	monocyte	LPS	PC2_zscore	0.0348526810258021	0.0111202207753544	2.10060757272157
POLD2	monocyte	IAV	PC2_zscore	0.0363333962421267	0.0165657699721367	2.02206714684336
POLD2	monocyte	Tcruzi	PC2_zscore	0.0283212039449412	0.0235079816891735	1.85479929472681
POLD2	B	NI	PC2_zscore	0.0148629568208615	0.11180976231902	1.20384861245493
POLD2	B	LPS	PC2_zscore	0.016548251929054	0.0851664480258536	1.35484014893514
POLD2	B	IAV	PC2_zscore	0.0175590085570534	0.0836049758249936	1.34764181897434
POLD2	B	Tcruzi	PC2_zscore	0.00186128565902086	0.440610918446816	0.129337125059494
POLD2	CD4T	NI	PC2_zscore	0.00947122582637645	0.201014814000783	0.833234356135893
POLD2	CD4T	LPS	PC2_zscore	0.040089116998298	0.000623086326883452	3.18551033318527
POLD2	CD4T	IAV	PC2_zscore	0.0305006471600924	0.00249722940079316	2.59184853060355
POLD2	CD4T	Tcruzi	PC2_zscore	0.0132643324121167	0.113013709217683	1.20874746900923
YKT6	NK	NI	PC2_zscore	-0.0123009718958061	0.0727291708816412	-1.86126008593181
YKT6	NK	LPS	PC2_zscore	-0.0118759225803481	0.0805436563904876	-1.78406667568024
YKT6	NK	IAV	PC2_zscore	-0.0116991089533402	0.083102083571992	-1.68634396872443
YKT6	NK	Tcruzi	PC2_zscore	-0.0119193420920803	0.0800086424179746	-1.81486555052073
YKT6	CD8T	NI	PC2_zscore	-0.0117337472879547	0.0831904023369101	-1.80391781682212
YKT6	CD8T	LPS	PC2_zscore	-0.0122197949466607	0.073265209975889	-1.87577283479027
YKT6	CD8T	IAV	PC2_zscore	-0.0118129012849517	0.0809244225591048	-1.80044088573786
YKT6	CD8T	Tcruzi	PC2_zscore	-0.0122883050978154	0.0718098536412823	-1.89268476506008
YKT6	monocyte	NI	PC2_zscore	-0.0122902367937032	0.0621432353868425	-1.99287290380539
YKT6	monocyte	LPS	PC2_zscore	-0.0124361003495843	0.0631815839761486	-1.97720386922753
YKT6	monocyte	IAV	PC2_zscore	-0.0126150771148022	0.0448058009567643	-1.95851758029581
YKT6	monocyte	Tcruzi	PC2_zscore	-0.0113692819578724	0.0936779671741369	-1.70690869360525
YKT6	B	NI	PC2_zscore	-0.0116816228694022	0.0843279992566595	-1.79511656292459
YKT6	B	LPS	PC2_zscore	-0.0112651307831717	0.098602381137156	-1.62098414810929
YKT6	B	IAV	PC2_zscore	-0.0118566738126548	0.0797930603620061	-1.8410262042624
YKT6	B	Tcruzi	PC2_zscore	-0.011906037644096	0.0784953964829821	-1.85514176488167
YKT6	CD4T	NI	PC2_zscore	-0.0119971991656544	0.0735241601802918	-1.93333938070945
YKT6	CD4T	LPS	PC2_zscore	-0.0119435652646965	0.0741876370231481	-1.93042211528323
YKT6	CD4T	IAV	PC2_zscore	-0.0121834747050686	0.0705942064404593	-1.95507151031758
YKT6	CD4T	Tcruzi	PC2_zscore	-0.0118491692566705	0.0771816628387361	-1.89396568195786
NUDCD3	NK	NI	PC2_zscore	0.000197038005994351	0.871721475183133	0.0553069020303238
NUDCD3	NK	LPS	PC2_zscore	0.000278913758558631	0.86690930757684	0.0739693421683517
NUDCD3	NK	IAV	PC2_zscore	0.0004664276227606	0.856826061497651	0.112036916064064
NUDCD3	NK	Tcruzi	PC2_zscore	0.00032613048213126	0.867433747348153	0.0921651362325233
NUDCD3	CD8T	NI	PC2_zscore	0.000616191747222957	0.856582578832502	0.183901956871883
NUDCD3	CD8T	LPS	PC2_zscore	0.000782979474949957	0.851492089019601	0.207256381890825
NUDCD3	CD8T	IAV	PC2_zscore	0.000108223648551852	0.870814320608263	0.0270394695692302
NUDCD3	CD8T	Tcruzi	PC2_zscore	0.000125493016675021	0.875221366664822	0.0371235889261383
NUDCD3	monocyte	NI	PC2_zscore	0.00050661088072331	0.849276720747973	0.13431330494179
NUDCD3	monocyte	LPS	PC2_zscore	0.0027928250029213	0.771861596854519	0.339931478733533
NUDCD3	monocyte	IAV	PC2_zscore	-0.0189666852462455	0.296936143697113	-0.941858614383804
NUDCD3	monocyte	Tcruzi	PC2_zscore	0.000113243645206997	0.875502282092536	0.0330340694990066
NUDCD3	B	NI	PC2_zscore	0.000446293983415615	0.862920006178633	0.139800117192762
NUDCD3	B	LPS	PC2_zscore	0.000836933587598682	0.849066403137013	0.228649258548746
NUDCD3	B	IAV	PC2_zscore	0.000575783647376153	0.858170689810652	0.17264690622053
NUDCD3	B	Tcruzi	PC2_zscore	0.000735264523774234	0.852674024842823	0.207732241115349
NUDCD3	CD4T	NI	PC2_zscore	0.000656528937194748	0.851838287571652	0.221002150595955
NUDCD3	CD4T	LPS	PC2_zscore	-0.000187121162695006	0.889991993509885	-0.0535233078645283
NUDCD3	CD4T	IAV	PC2_zscore	0.000621486957996074	0.853609965475668	0.210650390821315
NUDCD3	CD4T	Tcruzi	PC2_zscore	0.000486366512099411	0.859977078819122	0.171251097729389
DDX56	NK	NI	PC2_zscore	0.00344654092800101	0.528239526950138	0.669273098912176
DDX56	NK	LPS	PC2_zscore	0.00363757570134454	0.520914304869249	0.649224672866548
DDX56	NK	IAV	PC2_zscore	0.00359978333745007	0.514567902173623	0.60353185105479
DDX56	NK	Tcruzi	PC2_zscore	0.00347383973854027	0.527662332653423	0.674331307871213
DDX56	CD8T	NI	PC2_zscore	0.00348458014707446	0.526958164804066	0.68481523480046
DDX56	CD8T	LPS	PC2_zscore	0.0035539009664603	0.5246978466581	0.682693222042778
DDX56	CD8T	IAV	PC2_zscore	0.00331065292004506	0.527316094374598	0.585767840575213
DDX56	CD8T	Tcruzi	PC2_zscore	0.0034898636848804	0.52678932128632	0.685459958994365
DDX56	monocyte	NI	PC2_zscore	0.00341195580842542	0.511033718748073	0.597427185649301
DDX56	monocyte	LPS	PC2_zscore	0.0045445193898506	0.47344015496727	0.672623271045744
DDX56	monocyte	IAV	PC2_zscore	-0.000694504670406001	0.46191982100385	-0.0515174014021541
DDX56	monocyte	Tcruzi	PC2_zscore	0.00354481684729694	0.525265403542991	0.689223230542874
DDX56	B	NI	PC2_zscore	0.00348232143455203	0.526842954064755	0.686995681723156
DDX56	B	LPS	PC2_zscore	0.00341937562493671	0.529003425407848	0.677989466978304
DDX56	B	IAV	PC2_zscore	0.00350621897923452	0.526227614681236	0.687872377620923
DDX56	B	Tcruzi	PC2_zscore	0.00346519440230601	0.527436785891921	0.684441454634728
DDX56	CD4T	NI	PC2_zscore	0.00344438457657507	0.527429311583498	0.69039037765823
DDX56	CD4T	LPS	PC2_zscore	0.00346194562729822	0.526529013826068	0.694714133408935
DDX56	CD4T	IAV	PC2_zscore	0.00342860477970286	0.528088456412145	0.687691990297165
DDX56	CD4T	Tcruzi	PC2_zscore	0.0033926207857252	0.529732414582934	0.679752506170264
TMED4	NK	NI	PC2_zscore	-0.0129028494891447	0.0236178974296459	-2.61526250505037
TMED4	NK	LPS	PC2_zscore	-0.0132000686074486	0.0179221922948827	-2.68948972661182
TMED4	NK	IAV	PC2_zscore	-0.0132400004570434	0.0171182245793488	-2.67547715438195
TMED4	NK	Tcruzi	PC2_zscore	-0.0131731657895469	0.0183671025567778	-2.69401258060231
TMED4	CD8T	NI	PC2_zscore	-0.012880730805577	0.0234833358062025	-2.63774286710806
TMED4	CD8T	LPS	PC2_zscore	-0.0130387053327969	0.0198316017754947	-2.71485676486359
TMED4	CD8T	IAV	PC2_zscore	-0.0129821194334648	0.0211625587830889	-2.67644507513539
TMED4	CD8T	Tcruzi	PC2_zscore	-0.0130072926485606	0.0200788881699788	-2.72159626763084
TMED4	monocyte	NI	PC2_zscore	-0.0133436744820195	0.0125193277489347	-2.75615973321466
TMED4	monocyte	LPS	PC2_zscore	-0.0133062523183936	0.0152546905733206	-2.71572349168748
TMED4	monocyte	IAV	PC2_zscore	-0.0131713274211928	0.0146602246647689	-2.67084491928533
TMED4	monocyte	Tcruzi	PC2_zscore	-0.0130362439154767	0.0194413271902613	-2.73585630729205
TMED4	B	NI	PC2_zscore	-0.0128676839141037	0.0240328233630921	-2.62123796034094
TMED4	B	LPS	PC2_zscore	-0.0129944096760756	0.0203472556027183	-2.71590743118362
TMED4	B	IAV	PC2_zscore	-0.0128797030973414	0.023841475428125	-2.62240210113212
TMED4	B	Tcruzi	PC2_zscore	-0.0129241931235559	0.0223611129480278	-2.66354847107041
TMED4	CD4T	NI	PC2_zscore	-0.0129935120342182	0.0188459045726167	-2.77233973468435
TMED4	CD4T	LPS	PC2_zscore	-0.0128814111212945	0.0217470058282703	-2.69404630843237
TMED4	CD4T	IAV	PC2_zscore	-0.0130760539159016	0.0176564566056407	-2.80072985632022
TMED4	CD4T	Tcruzi	PC2_zscore	-0.0132070885711097	0.0168552730406892	-2.78721233976678
OGDH	NK	NI	PC2_zscore	-0.00323624184623704	0.522335019072569	-0.528638327466767
OGDH	NK	LPS	PC2_zscore	-0.00240390472199532	0.543351447974876	-0.363147719196777
OGDH	NK	IAV	PC2_zscore	-0.00285391016238035	0.52271252605284	-0.415888297883345
OGDH	NK	Tcruzi	PC2_zscore	-0.0026319447067829	0.54175783798878	-0.433353308258898
OGDH	CD8T	NI	PC2_zscore	-0.00262639472542605	0.541162114054723	-0.463455261457457
OGDH	CD8T	LPS	PC2_zscore	-0.00275618813011559	0.536370775361372	-0.471600218093371
OGDH	CD8T	IAV	PC2_zscore	-0.00268642661863329	0.534931240183657	-0.433472352664235
OGDH	CD8T	Tcruzi	PC2_zscore	-0.00193351003916349	0.56706509035636	-0.316653140523239
OGDH	monocyte	NI	PC2_zscore	-0.00224599288386259	0.535902498354981	-0.369952633212419
OGDH	monocyte	LPS	PC2_zscore	-0.00287578312514914	0.517016346186091	-0.488895715327242
OGDH	monocyte	IAV	PC2_zscore	-0.00564760460448519	0.319516792106746	-0.620572072088474
OGDH	monocyte	Tcruzi	PC2_zscore	-0.00144758830492469	0.584859579795767	-0.221290990371283
OGDH	B	NI	PC2_zscore	-0.00261710253509629	0.54157822336713	-0.461774284712491
OGDH	B	LPS	PC2_zscore	-0.00236314714495095	0.55132238768169	-0.411893186359188
OGDH	B	IAV	PC2_zscore	-0.0032439480169846	0.520124327908675	-0.553707420272486
OGDH	B	Tcruzi	PC2_zscore	-0.00265889664555679	0.54012391309739	-0.466607946834697
OGDH	CD4T	NI	PC2_zscore	-0.00401878565860822	0.494532309771156	-0.649598135287543
OGDH	CD4T	LPS	PC2_zscore	-0.00322511489907026	0.515501250580565	-0.596116160107357
OGDH	CD4T	IAV	PC2_zscore	-0.00408919379925023	0.493713970425915	-0.648846042755944
OGDH	CD4T	Tcruzi	PC2_zscore	-0.00369331600367024	0.502114070967712	-0.632760159141553
ZMIZ2	NK	NI	PC2_zscore	0.00210866391688598	0.725096355106688	0.334239130757923
ZMIZ2	NK	LPS	PC2_zscore	0.00116110449511572	0.745523679767305	0.183793019402292
ZMIZ2	NK	IAV	PC2_zscore	0.00235936788735015	0.711013988286515	0.320797746612569
ZMIZ2	NK	Tcruzi	PC2_zscore	0.0019459266887071	0.729410526659231	0.31795499577744
ZMIZ2	CD8T	NI	PC2_zscore	0.00179134158173566	0.731042290167121	0.318137910731527
ZMIZ2	CD8T	LPS	PC2_zscore	0.00157659771740637	0.737351679921991	0.283353256225244
ZMIZ2	CD8T	IAV	PC2_zscore	0.00110155791639104	0.747470628851581	0.189164870919463
ZMIZ2	CD8T	Tcruzi	PC2_zscore	0.00160292214556706	0.73630910326256	0.294876017626392
ZMIZ2	monocyte	NI	PC2_zscore	0.0010918908278398	0.736209552534615	0.207499659884251
ZMIZ2	monocyte	LPS	PC2_zscore	0.00221758120895671	0.704190540383318	0.370554646927303
ZMIZ2	monocyte	IAV	PC2_zscore	0.0142609679618832	0.226489469693592	0.968699293741762
ZMIZ2	monocyte	Tcruzi	PC2_zscore	0.00147147332660314	0.738209111020116	0.29331381060992
ZMIZ2	B	NI	PC2_zscore	0.00170529855031275	0.730752892350267	0.325490268587576
ZMIZ2	B	LPS	PC2_zscore	0.00027334543025441	0.782502570759618	0.0529292041696167
ZMIZ2	B	IAV	PC2_zscore	0.00177331530289908	0.729430453372674	0.329331326564018
ZMIZ2	B	Tcruzi	PC2_zscore	0.00157628911998223	0.735245938395216	0.305117531454318
ZMIZ2	CD4T	NI	PC2_zscore	0.00191630000470747	0.723040282147004	0.358553782355594
ZMIZ2	CD4T	LPS	PC2_zscore	0.000561332182986419	0.772697922014095	0.117857030826266
ZMIZ2	CD4T	IAV	PC2_zscore	0.00132604619190061	0.742486272825988	0.274652924490083
ZMIZ2	CD4T	Tcruzi	PC2_zscore	-8.36395082950745e-05	0.794957598382646	-0.0151884794706937
PPIA	NK	NI	PC2_zscore	-0.00121424474219468	0.679407121909136	-0.471607078536017
PPIA	NK	LPS	PC2_zscore	-0.00137542412775309	0.668844682847799	-0.446837226673036
PPIA	NK	IAV	PC2_zscore	-0.00118153502395448	0.672563963174081	-0.417135743874352
PPIA	NK	Tcruzi	PC2_zscore	-0.00117527138693594	0.681289524945204	-0.462529750587222
PPIA	CD8T	NI	PC2_zscore	-0.00116891381188513	0.681693088163098	-0.459984990552844
PPIA	CD8T	LPS	PC2_zscore	-0.00117540990046849	0.680759341801493	-0.458975281716564
PPIA	CD8T	IAV	PC2_zscore	-0.00210042548695047	0.643730210796248	-0.376869272560405
PPIA	CD8T	Tcruzi	PC2_zscore	-0.00117974850024063	0.681149760256225	-0.466346083177657
PPIA	monocyte	NI	PC2_zscore	-0.00123309651541615	0.655202131949967	-0.363896117264312
PPIA	monocyte	LPS	PC2_zscore	-0.000267334627472874	0.673492578350576	-0.0522094640343153
PPIA	monocyte	IAV	PC2_zscore	0.00222743054346315	0.608045117709655	0.251349533403122
PPIA	monocyte	Tcruzi	PC2_zscore	-0.00117972041287571	0.681145107369697	-0.465039897359612
PPIA	B	NI	PC2_zscore	-0.00119945351507986	0.680200041217878	-0.472711873576924
PPIA	B	LPS	PC2_zscore	-0.00118065814372937	0.681104715566129	-0.467206445096574
PPIA	B	IAV	PC2_zscore	-0.00117174321681986	0.68153098753352	-0.460997435565501
PPIA	B	Tcruzi	PC2_zscore	-0.00120405708901802	0.680035436429936	-0.472696584652014
PPIA	CD4T	NI	PC2_zscore	-0.00120956685736721	0.679624720450023	-0.475926508594348
PPIA	CD4T	LPS	PC2_zscore	-0.00118340005260453	0.68093468738581	-0.471365656237007
PPIA	CD4T	IAV	PC2_zscore	-0.00118130011558876	0.681071506185347	-0.470244861295765
PPIA	CD4T	Tcruzi	PC2_zscore	-0.0012038969106138	0.679841059271285	-0.475841365847538
PURB	NK	NI	PC2_zscore	-0.00548116849836819	0.770197772012406	-0.426628291352444
PURB	NK	LPS	PC2_zscore	-0.00222663408324686	0.818644265116023	-0.246673136053534
PURB	NK	IAV	PC2_zscore	-0.000470514375898758	0.856169631736839	-0.0545373794273255
PURB	NK	Tcruzi	PC2_zscore	-0.000891185531885459	0.847138754797926	-0.103825563715878
PURB	CD8T	NI	PC2_zscore	0.00362980820984971	0.802858393517895	0.331743817539743
PURB	CD8T	LPS	PC2_zscore	-0.00191076928786286	0.822700835883647	-0.227350017790039
PURB	CD8T	IAV	PC2_zscore	0.00143036199927107	0.848503574996002	0.159045614691275
PURB	CD8T	Tcruzi	PC2_zscore	-0.00189757545372885	0.8213738475058	-0.236369111829049
PURB	monocyte	NI	PC2_zscore	-0.00569969852103257	0.750889946511363	-0.494478074983829
PURB	monocyte	LPS	PC2_zscore	-0.000691742990613058	0.849815671986614	-0.113434903020546
PURB	monocyte	IAV	PC2_zscore	-0.0486292765807261	0.0102788576066992	-2.63524031520841
PURB	monocyte	Tcruzi	PC2_zscore	-0.00119202500901393	0.834421303757073	-0.188541884836871
PURB	B	NI	PC2_zscore	0.00444099926090664	0.789213798250387	0.368803684608452
PURB	B	LPS	PC2_zscore	0.000330314931053764	0.871712230925764	0.0443665869711722
PURB	B	IAV	PC2_zscore	-0.000105510509715807	0.864901126911343	-0.0135996209236285
PURB	B	Tcruzi	PC2_zscore	-0.00192202744263714	0.821649749181917	-0.23541054781899
PURB	CD4T	NI	PC2_zscore	-0.0027769942778074	0.790271139377752	-0.369214615232087
PURB	CD4T	LPS	PC2_zscore	-2.56627225176292e-05	0.870384359698302	-0.00451272065923854
PURB	CD4T	IAV	PC2_zscore	-0.00380779545395065	0.772613601424567	-0.431124418200996
PURB	CD4T	Tcruzi	PC2_zscore	9.59677468714255e-05	0.874588132615112	0.0161103937600827
MYO1G	NK	NI	PC2_zscore	-0.00384239528324863	0.498863955129892	-0.165176599114786
MYO1G	NK	LPS	PC2_zscore	-0.0179774648823677	0.313123789902924	-0.7014524289729
MYO1G	NK	IAV	PC2_zscore	-0.0178186034435982	0.32318085650239	-0.667596306087597
MYO1G	NK	Tcruzi	PC2_zscore	0.0144122229753728	0.362622512505571	0.56520636667261
MYO1G	CD8T	NI	PC2_zscore	-0.0340373584348512	0.177486742522186	-1.23386237662952
MYO1G	CD8T	LPS	PC2_zscore	-0.0247423697733718	0.25893683921675	-0.88553788507679
MYO1G	CD8T	IAV	PC2_zscore	-0.007191052856564	0.462484761502935	-0.255163431205097
MYO1G	CD8T	Tcruzi	PC2_zscore	-0.0416673094748875	0.155561210460192	-1.36736362093839
MYO1G	monocyte	NI	PC2_zscore	0.0100328183571099	0.394554184064386	0.469116249957495
MYO1G	monocyte	LPS	PC2_zscore	0.018775446342287	0.255017832652375	0.921903564000812
MYO1G	monocyte	IAV	PC2_zscore	0.0630525284977868	0.0237650895061248	2.1630608667326
MYO1G	monocyte	Tcruzi	PC2_zscore	0.0176895095637076	0.30751095030333	0.740260845949097
MYO1G	B	NI	PC2_zscore	-0.0259853718767552	0.22458208932225	-1.01355745679176
MYO1G	B	LPS	PC2_zscore	0.00961841130527357	0.407643851151365	0.431591571059923
MYO1G	B	IAV	PC2_zscore	-0.00898214813763164	0.434424206202193	-0.343859187154846
MYO1G	B	Tcruzi	PC2_zscore	0.0168969032603451	0.321204474159169	0.689813318512298
MYO1G	CD4T	NI	PC2_zscore	-0.0493343745416225	0.133286846987621	-1.6235020950946
MYO1G	CD4T	LPS	PC2_zscore	-0.0491035103606817	0.137087818291079	-1.55901044084507
MYO1G	CD4T	IAV	PC2_zscore	-0.0330003689500488	0.182348771194608	-1.20934056978303
MYO1G	CD4T	Tcruzi	PC2_zscore	-0.0577623123608787	0.129598328970521	-1.70110814493703
CCM2	NK	NI	PC2_zscore	-0.000823300061072062	0.606021454793173	-0.0845633195647759
CCM2	NK	LPS	PC2_zscore	-0.00390952426153109	0.514408586303784	-0.365470876218635
CCM2	NK	IAV	PC2_zscore	-0.0257336787528643	0.148431699409106	-1.27646627766688
CCM2	NK	Tcruzi	PC2_zscore	-0.00301036474625114	0.540623867113636	-0.286237519715991
CCM2	CD8T	NI	PC2_zscore	0.00258470259030994	0.533004370977038	0.315539021684682
CCM2	CD8T	LPS	PC2_zscore	-0.0120168280154823	0.328961179863484	-0.9470755461986
CCM2	CD8T	IAV	PC2_zscore	-0.0056191335178063	0.463120439318992	-0.514338247386209
CCM2	CD8T	Tcruzi	PC2_zscore	0.00611530740359059	0.423104889340003	0.648969784668341
CCM2	monocyte	NI	PC2_zscore	0.00658508271499595	0.401069298602049	0.69343919529246
CCM2	monocyte	LPS	PC2_zscore	0.0064932104566278	0.408911561052737	0.67162081788942
CCM2	monocyte	IAV	PC2_zscore	0.00657701356873838	0.404180634163624	0.583597865944148
CCM2	monocyte	Tcruzi	PC2_zscore	-0.00742530535666079	0.394005774452197	-0.732227168330158
CCM2	B	NI	PC2_zscore	0.00182099858554021	0.569881060851246	0.206193767971485
CCM2	B	LPS	PC2_zscore	0.00171543840075094	0.573661744848126	0.194339881688377
CCM2	B	IAV	PC2_zscore	-0.0050753974209704	0.474116644543319	-0.485067620855274
CCM2	B	Tcruzi	PC2_zscore	0.00191975087932853	0.571436662258078	0.206254973664966
CCM2	CD4T	NI	PC2_zscore	0.00443235300617361	0.473290406090934	0.494592144453096
CCM2	CD4T	LPS	PC2_zscore	-0.0144429214604674	0.306903498988704	-1.04534830018264
CCM2	CD4T	IAV	PC2_zscore	-0.00900204564283526	0.372664502179212	-0.792851262730075
CCM2	CD4T	Tcruzi	PC2_zscore	0.00253118217374565	0.541920953113136	0.286942953280134
TBRG4	NK	NI	PC2_zscore	0.0150676747484558	0.121362213981804	1.36559591868892
TBRG4	NK	LPS	PC2_zscore	0.0164242849031366	0.10733981967049	1.43234697983806
TBRG4	NK	IAV	PC2_zscore	0.0144405085569693	0.133575075538688	1.2768174042255
TBRG4	NK	Tcruzi	PC2_zscore	0.014229519028065	0.135863084200482	1.27778312458201
TBRG4	CD8T	NI	PC2_zscore	0.0188750278358322	0.0779303678119389	1.64135962630251
TBRG4	CD8T	LPS	PC2_zscore	0.0176613738416028	0.0880225389073067	1.56726870900394
TBRG4	CD8T	IAV	PC2_zscore	0.0114566024419264	0.181893898059415	1.06280195759083
TBRG4	CD8T	Tcruzi	PC2_zscore	0.012123397977421	0.162399819722988	1.17936878415231
TBRG4	monocyte	NI	PC2_zscore	0.0124534808824585	0.149003335363441	1.25211161252066
TBRG4	monocyte	LPS	PC2_zscore	0.018420390904827	0.0792399619161392	1.66662220676698
TBRG4	monocyte	IAV	PC2_zscore	0.0245939583902737	0.0156476202601044	1.75610819647699
TBRG4	monocyte	Tcruzi	PC2_zscore	0.0168111338867363	0.0896825974007432	1.61401990137118
TBRG4	B	NI	PC2_zscore	0.0138837454870968	0.123251197956335	1.40061556144792
TBRG4	B	LPS	PC2_zscore	0.00711709746864558	0.310776455255244	0.572566847890299
TBRG4	B	IAV	PC2_zscore	0.0137570557532089	0.127641637415133	1.36714470928043
TBRG4	B	Tcruzi	PC2_zscore	0.0112380104277737	0.181922415522638	1.08301023479915
TBRG4	CD4T	NI	PC2_zscore	0.0160605764791585	0.0815284107617861	1.76465653698723
TBRG4	CD4T	LPS	PC2_zscore	0.0167227850058634	0.0751087208967895	1.85467279031997
TBRG4	CD4T	IAV	PC2_zscore	0.0177032424068446	0.0731801092003847	1.84132593534187
TBRG4	CD4T	Tcruzi	PC2_zscore	0.010568951989723	0.183963652825937	1.1024508394741
HUS1	NK	NI	PC2_zscore	-0.00296943033514154	0.760388673585623	-0.324654272109681
HUS1	NK	LPS	PC2_zscore	0.00197641701438656	0.774369912842337	0.248788971229864
HUS1	NK	IAV	PC2_zscore	0.00197257345351201	0.770511543174833	0.242203701710949
HUS1	NK	Tcruzi	PC2_zscore	-0.000803671578856151	0.811557792553894	-0.117718148900466
HUS1	CD8T	NI	PC2_zscore	0.00168768276401884	0.773956393917356	0.262678256082961
HUS1	CD8T	LPS	PC2_zscore	-0.00255053104856154	0.762883402831334	-0.319474247563141
HUS1	CD8T	IAV	PC2_zscore	0.00473471873875632	0.715534853585335	0.374368385961072
HUS1	CD8T	Tcruzi	PC2_zscore	-0.000559102574719471	0.815782172556947	-0.0957867657320658
HUS1	monocyte	NI	PC2_zscore	0.000219104759157051	0.812480294936673	0.0384676036918711
HUS1	monocyte	LPS	PC2_zscore	-0.00837191973217859	0.578719390896212	-0.601962754418845
HUS1	monocyte	IAV	PC2_zscore	0.012190167779102	0.381555268550922	0.773596157724962
HUS1	monocyte	Tcruzi	PC2_zscore	-0.00127472635179065	0.791513211489615	-0.208357410509203
HUS1	B	NI	PC2_zscore	-0.00199585592328622	0.775416069174376	-0.274302315419632
HUS1	B	LPS	PC2_zscore	0.000188935917841254	0.823593983034089	0.0318615096266695
HUS1	B	IAV	PC2_zscore	-0.000175757002655648	0.829066169506445	-0.0288325755569789
HUS1	B	Tcruzi	PC2_zscore	0.00234645518081527	0.762660878945065	0.304586839595572
HUS1	CD4T	NI	PC2_zscore	0.000601553419596433	0.802947482098739	0.132052831167838
HUS1	CD4T	LPS	PC2_zscore	-0.0011131051456623	0.784913310015218	-0.227472267149972
HUS1	CD4T	IAV	PC2_zscore	0.00106359990932322	0.783232278651048	0.220886290795446
HUS1	CD4T	Tcruzi	PC2_zscore	0.000343328019084487	0.815055743771263	0.0745736077774554
UPP1	NK	NI	PC2_zscore	-0.00224737338055309	0.513370827820036	-0.16851367231245
UPP1	NK	LPS	PC2_zscore	0.00637441426094635	0.451692129278044	0.42448661155725
UPP1	NK	IAV	PC2_zscore	0.0135725808184391	0.320870710720357	0.765084200402313
UPP1	NK	Tcruzi	PC2_zscore	-0.00205770736425555	0.517219659292177	-0.149948559640938
UPP1	CD8T	NI	PC2_zscore	-0.0203015694948104	0.220364040764545	-1.10218624017994
UPP1	CD8T	LPS	PC2_zscore	0.00430602902990657	0.485778254932291	0.317863376028044
UPP1	CD8T	IAV	PC2_zscore	0.0121319687279137	0.35417676595857	0.676689518520086
UPP1	CD8T	Tcruzi	PC2_zscore	-0.0075486518746138	0.380939385789369	-0.571812488947693
UPP1	monocyte	NI	PC2_zscore	-0.0200142139523197	0.216217652629602	-1.00023480474362
UPP1	monocyte	LPS	PC2_zscore	-0.0151527817933223	0.258520666095123	-0.914045540782369
UPP1	monocyte	IAV	PC2_zscore	-0.00221150979626543	0.482430465687315	-0.135768992786388
UPP1	monocyte	Tcruzi	PC2_zscore	-0.0144181662638172	0.281992697588069	-0.867574307382384
UPP1	B	NI	PC2_zscore	-0.0035700624286325	0.501042919412708	-0.212294377809032
UPP1	B	LPS	PC2_zscore	-0.00192005985329514	0.529477074677807	-0.116235653449127
UPP1	B	IAV	PC2_zscore	-0.01213306643393	0.356196094657476	-0.612964346168244
UPP1	B	Tcruzi	PC2_zscore	-0.010460167209648	0.380613971676656	-0.552931250035875
UPP1	CD4T	NI	PC2_zscore	-0.0111481476893185	0.272058218612999	-0.926748196617927
UPP1	CD4T	LPS	PC2_zscore	0.00740922944387067	0.355930210082261	0.680766770996638
UPP1	CD4T	IAV	PC2_zscore	0.00891455682630095	0.332022436777273	0.756903387243188
UPP1	CD4T	Tcruzi	PC2_zscore	-0.00166838006676344	0.518298055815086	-0.164516254518502
IKZF1	NK	NI	PC2_zscore	0.0253423794223253	0.00792009349664896	2.4263512689477
IKZF1	NK	LPS	PC2_zscore	0.0151607168848096	0.0889523801852616	1.358429650746
IKZF1	NK	IAV	PC2_zscore	0.0165931149861351	0.0758770557375498	1.44679486224981
IKZF1	NK	Tcruzi	PC2_zscore	0.0243606862728757	0.0152490606214282	2.17938150097756
IKZF1	CD8T	NI	PC2_zscore	0.00308857874600237	0.369700112399959	0.315244701922894
IKZF1	CD8T	LPS	PC2_zscore	0.0497236878840743	6.86897190472577e-07	4.28918719634662
IKZF1	CD8T	IAV	PC2_zscore	0.0158518046954215	0.0821450223817152	1.37413631349124
IKZF1	CD8T	Tcruzi	PC2_zscore	0.0274545236064062	0.00233631350778934	2.77175539867431
IKZF1	monocyte	NI	PC2_zscore	0.0423650486461044	0.000133192675574826	3.39670467744572
IKZF1	monocyte	LPS	PC2_zscore	0.0372453336054877	0.00100342639031031	2.99906760357562
IKZF1	monocyte	IAV	PC2_zscore	0.0484056248323012	0.00016950416201731	3.4701383495837
IKZF1	monocyte	Tcruzi	PC2_zscore	0.0252301112629495	0.0232144385200401	1.95480488456638
IKZF1	B	NI	PC2_zscore	0.0183138007661931	0.0367122821107098	1.76071453228332
IKZF1	B	LPS	PC2_zscore	0.0229339535311462	0.0125300971632938	2.17794822423481
IKZF1	B	IAV	PC2_zscore	0.0115831139587416	0.148936440613221	1.02579628539846
IKZF1	B	Tcruzi	PC2_zscore	0.0223137164175612	0.0195599378093555	2.01104555688761
IKZF1	CD4T	NI	PC2_zscore	-0.0079619846406528	0.21708686355377	-0.788427585364769
IKZF1	CD4T	LPS	PC2_zscore	0.0305758901496328	0.000429909905095272	3.22363056750131
IKZF1	CD4T	IAV	PC2_zscore	0.0266591616998089	0.00244168247098128	2.74645376704689
IKZF1	CD4T	Tcruzi	PC2_zscore	0.0185416878114764	0.0260837673685754	1.92979056021437
FIGNL1	NK	NI	PC2_zscore	0.00107733262728595	0.725699223636984	0.153373071166036
FIGNL1	NK	LPS	PC2_zscore	0.00164631007096567	0.709209574336782	0.210827123898541
FIGNL1	NK	IAV	PC2_zscore	0.000975383568713278	0.71601088247795	0.119770472253437
FIGNL1	NK	Tcruzi	PC2_zscore	0.00136569961058941	0.718389409667334	0.193063608212978
FIGNL1	CD8T	NI	PC2_zscore	0.00113077020583896	0.724565404159777	0.168930751272838
FIGNL1	CD8T	LPS	PC2_zscore	0.00175230274260518	0.707247269116004	0.247106526154263
FIGNL1	CD8T	IAV	PC2_zscore	0.000538077980212596	0.732104053951324	0.0686682049738243
FIGNL1	CD8T	Tcruzi	PC2_zscore	0.00123415591680213	0.721439340863465	0.18588891280426
FIGNL1	monocyte	NI	PC2_zscore	0.000431181243555347	0.703252827677274	0.0425130980044696
FIGNL1	monocyte	LPS	PC2_zscore	-0.00083366314661097	0.728587630364667	-0.0772429643497331
FIGNL1	monocyte	IAV	PC2_zscore	0.00351043360419364	0.513592415221122	0.184929847205371
FIGNL1	monocyte	Tcruzi	PC2_zscore	0.000845032290554036	0.73226613138985	0.120401662614712
FIGNL1	B	NI	PC2_zscore	0.00171964484778027	0.706269498442103	0.260519228648394
FIGNL1	B	LPS	PC2_zscore	0.000674903881729315	0.738701426728673	0.101902460386203
FIGNL1	B	IAV	PC2_zscore	0.00149655346342387	0.713195069220724	0.228655814759839
FIGNL1	B	Tcruzi	PC2_zscore	0.000781449463408738	0.735315504762248	0.118481503028551
FIGNL1	CD4T	NI	PC2_zscore	0.00159811500932872	0.708835155674561	0.251662439220598
FIGNL1	CD4T	LPS	PC2_zscore	0.00190477518963653	0.699747073119855	0.289903515883445
FIGNL1	CD4T	IAV	PC2_zscore	0.00191205052258459	0.699964553196829	0.288561312462785
FIGNL1	CD4T	Tcruzi	PC2_zscore	0.00121630852767414	0.72159496096277	0.192901213704051
SEC61G	NK	NI	PC2_zscore	-5.88203401649646e-05	0.964040889089516	-0.0255703506833379
SEC61G	NK	LPS	PC2_zscore	-0.000112178920873906	0.96181705157045	-0.0481449320205176
SEC61G	NK	IAV	PC2_zscore	0.000570252717974643	0.951673379585533	0.152981115476255
SEC61G	NK	Tcruzi	PC2_zscore	6.7483937756974e-05	0.968396932312956	0.0280100428805002
SEC61G	CD8T	NI	PC2_zscore	-0.000420298512247979	0.948350984117793	-0.169506390796758
SEC61G	CD8T	LPS	PC2_zscore	-6.632805722577e-05	0.963504523368939	-0.0345289546014317
SEC61G	CD8T	IAV	PC2_zscore	-0.00012498650808148	0.960905332578667	-0.059080318040811
SEC61G	CD8T	Tcruzi	PC2_zscore	-0.000249796789527702	0.95479331963137	-0.121826116236208
SEC61G	monocyte	NI	PC2_zscore	-5.15836989597701e-05	0.963004408307334	-0.0236984401902635
SEC61G	monocyte	LPS	PC2_zscore	-0.00767620374761568	0.744214047096231	-0.514761707974097
SEC61G	monocyte	IAV	PC2_zscore	0.0271933998819712	0.227078664252494	1.42159183272251
SEC61G	monocyte	Tcruzi	PC2_zscore	0.000497827032547416	0.954285546904959	0.153144446567883
SEC61G	B	NI	PC2_zscore	-0.000341959206188568	0.952622257867296	-0.138063593339224
SEC61G	B	LPS	PC2_zscore	-0.000326610176436698	0.952989451355037	-0.135359895379792
SEC61G	B	IAV	PC2_zscore	4.56367481657665e-05	0.968392970105951	0.0212213837470846
SEC61G	B	Tcruzi	PC2_zscore	-0.00024712267093532	0.956236144703736	-0.107584706579847
SEC61G	CD4T	NI	PC2_zscore	-0.000309847239830529	0.951821976748063	-0.145918088040527
SEC61G	CD4T	LPS	PC2_zscore	0.000327141233026208	0.95579826608151	0.137046762616405
SEC61G	CD4T	IAV	PC2_zscore	-2.47867415025659e-05	0.965556715441074	-0.0142693030814858
SEC61G	CD4T	Tcruzi	PC2_zscore	-0.000179760309687948	0.957737031338213	-0.095577065821671
LANCL2	NK	NI	PC2_zscore	0.00537243017265273	0.466382099267721	0.56936413674189
LANCL2	NK	LPS	PC2_zscore	0.00633342546520419	0.444029157197119	0.634988301699761
LANCL2	NK	IAV	PC2_zscore	0.00598721381023879	0.445639472983379	0.594208894634782
LANCL2	NK	Tcruzi	PC2_zscore	0.00584718551992767	0.455898747218872	0.613656364197949
LANCL2	CD8T	NI	PC2_zscore	0.00707222949525805	0.428059502309323	0.716352664280544
LANCL2	CD8T	LPS	PC2_zscore	0.0061311090076461	0.447731655812525	0.651218194737515
LANCL2	CD8T	IAV	PC2_zscore	0.00645575297299464	0.437827103718743	0.647536349293541
LANCL2	CD8T	Tcruzi	PC2_zscore	0.00472204919716042	0.483070877165752	0.514061921619442
LANCL2	monocyte	NI	PC2_zscore	0.00414170677416906	0.473394697202232	0.402558568682953
LANCL2	monocyte	LPS	PC2_zscore	0.0072697264266802	0.406400925430491	0.746127394373245
LANCL2	monocyte	IAV	PC2_zscore	0.00178589556936991	0.41259831610696	0.106702251751509
LANCL2	monocyte	Tcruzi	PC2_zscore	0.00705918412157669	0.42504234830725	0.742975848951167
LANCL2	B	NI	PC2_zscore	0.00398325757862172	0.50501274433922	0.423426351225131
LANCL2	B	LPS	PC2_zscore	0.0067547119665778	0.431310625680568	0.713788042177521
LANCL2	B	IAV	PC2_zscore	0.00450038103146832	0.489664959056946	0.49406095266573
LANCL2	B	Tcruzi	PC2_zscore	0.00767112413525424	0.417569564898552	0.730085303906283
LANCL2	CD4T	NI	PC2_zscore	0.00565908077502069	0.452863912214655	0.665667201559356
LANCL2	CD4T	LPS	PC2_zscore	0.00575854533795235	0.450176570377526	0.675625075319996
LANCL2	CD4T	IAV	PC2_zscore	0.00626489265055593	0.437494255107625	0.717240612921127
LANCL2	CD4T	Tcruzi	PC2_zscore	0.00506239739119635	0.471504158158046	0.590084860307066
VOPP1	NK	NI	PC2_zscore	6.68342905900552e-06	0.998416326162007	0.0135779686542502
VOPP1	NK	LPS	PC2_zscore	2.42255837973681e-05	0.997927535812972	0.0322739863487718
VOPP1	NK	IAV	PC2_zscore	-3.16683632098733e-06	0.998572834072729	-0.00608802785210642
VOPP1	NK	Tcruzi	PC2_zscore	-4.80219230004339e-06	0.99856078026946	-0.00944409560055814
VOPP1	CD8T	NI	PC2_zscore	-5.9653796231254e-06	0.998495500653511	-0.0126777471856747
VOPP1	CD8T	LPS	PC2_zscore	4.62435927056657e-06	0.998479950777042	0.00993639828897698
VOPP1	CD8T	IAV	PC2_zscore	6.04420006953736e-06	0.998425756161103	0.0122708381842989
VOPP1	CD8T	Tcruzi	PC2_zscore	-7.68024347368018e-07	0.998685201115569	-0.0017302063552332
VOPP1	monocyte	NI	PC2_zscore	1.61990805991569e-06	0.998478854273599	0.00314031753359885
VOPP1	monocyte	LPS	PC2_zscore	1.45978095669975e-05	0.998110424167339	0.023900792965127
VOPP1	monocyte	IAV	PC2_zscore	0.0619146620494835	0.0013092815990082	3.60955864997463
VOPP1	monocyte	Tcruzi	PC2_zscore	4.60773225946928e-06	0.998493378968502	0.00946811437443697
VOPP1	B	NI	PC2_zscore	-5.42221496742511e-06	0.998491353734677	-0.0124965176924206
VOPP1	B	LPS	PC2_zscore	5.02211149205792e-07	0.998640916391573	0.00125524163528753
VOPP1	B	IAV	PC2_zscore	-9.88728966295037e-08	0.998662588921124	-0.000234344587541354
VOPP1	B	Tcruzi	PC2_zscore	1.74674781256041e-05	0.998052936148735	0.0295248873067526
VOPP1	CD4T	NI	PC2_zscore	2.80778710641855e-06	0.998532504955917	0.00743939892753198
VOPP1	CD4T	LPS	PC2_zscore	-1.80520413260437e-06	0.998629376800046	-0.00481130802092532
VOPP1	CD4T	IAV	PC2_zscore	-5.64387686930237e-06	0.998466656510666	-0.0136063628063978
VOPP1	CD4T	Tcruzi	PC2_zscore	1.70855678953583e-05	0.998020402042836	0.0306205897521208
NIPSNAP2	NK	NI	PC2_zscore	-0.0020880561867857	0.60209442073133	-0.487461730775172
NIPSNAP2	NK	LPS	PC2_zscore	-0.0020459078687193	0.599148214189497	-0.431692013707535
NIPSNAP2	NK	IAV	PC2_zscore	-0.0021805476444328	0.585296257365061	-0.399992382915482
NIPSNAP2	NK	Tcruzi	PC2_zscore	-0.00205762323648213	0.603329149069158	-0.481272585960383
NIPSNAP2	CD8T	NI	PC2_zscore	-0.0020646238216154	0.602914726533323	-0.495611229074192
NIPSNAP2	CD8T	LPS	PC2_zscore	-0.00201044387854485	0.604053781492979	-0.469715732554716
NIPSNAP2	CD8T	IAV	PC2_zscore	-0.00247341543525097	0.586933347503903	-0.440394733550092
NIPSNAP2	CD8T	Tcruzi	PC2_zscore	-0.00197873624258484	0.606270472971263	-0.471953136943748
NIPSNAP2	monocyte	NI	PC2_zscore	-0.00236095787140816	0.566489555542252	-0.47556164400136
NIPSNAP2	monocyte	LPS	PC2_zscore	-0.00260698817104261	0.561018935342946	-0.499376219071757
NIPSNAP2	monocyte	IAV	PC2_zscore	-0.0021728554181916	0.451957731996762	-0.247170518063369
NIPSNAP2	monocyte	Tcruzi	PC2_zscore	-0.00187542278348635	0.610307390212666	-0.437258635786847
NIPSNAP2	B	NI	PC2_zscore	-0.00220285651681027	0.597872361122778	-0.519754134010568
NIPSNAP2	B	LPS	PC2_zscore	-0.00210853411956864	0.601040597362391	-0.508767127796448
NIPSNAP2	B	IAV	PC2_zscore	-0.00201675100589527	0.604768189329432	-0.485018541784014
NIPSNAP2	B	Tcruzi	PC2_zscore	-0.00208710801906676	0.601972580778602	-0.502616612033663
NIPSNAP2	CD4T	NI	PC2_zscore	-0.00206206003950799	0.60238386521364	-0.509569242577036
NIPSNAP2	CD4T	LPS	PC2_zscore	-0.00196218650823671	0.607363278097036	-0.481306809215992
NIPSNAP2	CD4T	IAV	PC2_zscore	-0.00222240450250374	0.596320079718967	-0.530384178229439
NIPSNAP2	CD4T	Tcruzi	PC2_zscore	-0.00215748635831744	0.59842158850498	-0.525148900779098
MRPS17	NK	NI	PC2_zscore	-0.000102648750207162	0.699687570666487	-0.00861580600514254
MRPS17	NK	LPS	PC2_zscore	-0.00312610871603972	0.663767630856723	-0.205333330776973
MRPS17	NK	IAV	PC2_zscore	0.00266756982311093	0.639341718918521	0.205103535463508
MRPS17	NK	Tcruzi	PC2_zscore	0.00433217310076944	0.618896031833832	0.310287331356619
MRPS17	CD8T	NI	PC2_zscore	0.00408634593967722	0.617305633060558	0.31813284369571
MRPS17	CD8T	LPS	PC2_zscore	-0.000673221991885364	0.70513893064986	-0.0569828061889756
MRPS17	CD8T	IAV	PC2_zscore	0.000921002229597315	0.675970043558863	0.081167068859792
MRPS17	CD8T	Tcruzi	PC2_zscore	0.00257520640036211	0.645567836369329	0.219860155590384
MRPS17	monocyte	NI	PC2_zscore	0.000226120964950162	0.671377834963586	0.0184969426796766
MRPS17	monocyte	LPS	PC2_zscore	0.00487847180071002	0.587953933805968	0.332995533300916
MRPS17	monocyte	IAV	PC2_zscore	-0.00253323894770302	0.556144933096443	-0.121457379948106
MRPS17	monocyte	Tcruzi	PC2_zscore	0.00167092072315149	0.66379833155864	0.149545621767517
MRPS17	B	NI	PC2_zscore	0.00385329541424264	0.617984153541402	0.312940200252103
MRPS17	B	LPS	PC2_zscore	0.000399206065524675	0.690731482670503	0.0372445867131737
MRPS17	B	IAV	PC2_zscore	-0.00074025907386765	0.702211350462264	-0.0666351176475238
MRPS17	B	Tcruzi	PC2_zscore	0.00132449141799001	0.67045062898099	0.121315036015423
MRPS17	CD4T	NI	PC2_zscore	-0.00473126946641226	0.613666092762692	-0.361154275753823
MRPS17	CD4T	LPS	PC2_zscore	0.00466083373600056	0.589496454765721	0.407321536464041
MRPS17	CD4T	IAV	PC2_zscore	0.000741413456381703	0.682854596425976	0.0755138855483754
MRPS17	CD4T	Tcruzi	PC2_zscore	-0.000368718909971802	0.70862033381189	-0.0368888660411049
PSPH	NK	NI	PC2_zscore	-0.307338372630775	2.20374829495995e-11	-15.9502740897058
PSPH	NK	LPS	PC2_zscore	-0.307340551302356	1.74149583642702e-11	-15.9527025683543
PSPH	NK	IAV	PC2_zscore	-0.307300784770719	1.14144704799202e-09	-15.901326701518
PSPH	NK	Tcruzi	PC2_zscore	-0.307325547613214	1.77038717019684e-10	-15.9361549277887
PSPH	CD8T	NI	PC2_zscore	-0.307364197061191	3.64153152077051e-14	-15.9657841343105
PSPH	CD8T	LPS	PC2_zscore	-0.307337466872163	1.36097799696699e-11	-15.9498536519291
PSPH	CD8T	IAV	PC2_zscore	-0.307303713105304	4.77170014612227e-09	-15.9006590634814
PSPH	CD8T	Tcruzi	PC2_zscore	-0.307322442421595	7.57838236609132e-12	-15.9418666901784
PSPH	monocyte	NI	PC2_zscore	-0.307376429756129	1.11022302462516e-16	-15.9805180046994
PSPH	monocyte	LPS	PC2_zscore	-0.307376801088456	1.11022302462516e-16	-15.9722906409819
PSPH	monocyte	IAV	PC2_zscore	-0.307326609777298	4.42079706175491e-12	-15.9487409273619
PSPH	monocyte	Tcruzi	PC2_zscore	-0.307389216978067	1.11022302462516e-16	-15.9637222439662
PSPH	B	NI	PC2_zscore	-0.307285195202631	1.58624224866344e-11	-15.8873061175781
PSPH	B	LPS	PC2_zscore	-0.307368761431139	3.33066907387547e-16	-15.9754886759394
PSPH	B	IAV	PC2_zscore	-0.307300768000282	7.53169748790583e-11	-15.9118888636314
PSPH	B	Tcruzi	PC2_zscore	-0.307286855295581	3.74243969147869e-11	-15.8885890437181
PSPH	CD4T	NI	PC2_zscore	-0.307399942625186	1.11022302462516e-16	-15.9446822945696
PSPH	CD4T	LPS	PC2_zscore	-0.30735516050378	2.66453525910038e-15	-15.9718121372929
PSPH	CD4T	IAV	PC2_zscore	-0.307351213765384	2.4980018054066e-14	-15.9673980219902
PSPH	CD4T	Tcruzi	PC2_zscore	-0.307372371153133	1.4432899320127e-15	-15.9667306503839
CCT6A	NK	NI	PC2_zscore	0.00290184101151251	0.555145956349131	0.487282115187378
CCT6A	NK	LPS	PC2_zscore	0.0034988122435889	0.535425815838849	0.549246916510409
CCT6A	NK	IAV	PC2_zscore	0.00445851478030221	0.506369936284118	0.610091896739407
CCT6A	NK	Tcruzi	PC2_zscore	0.00292388212884371	0.555631134463989	0.481892555919522
CCT6A	CD8T	NI	PC2_zscore	0.00145600936254517	0.610746516380759	0.285692877856065
CCT6A	CD8T	LPS	PC2_zscore	0.00396348351857921	0.516490816455099	0.63233828498485
CCT6A	CD8T	IAV	PC2_zscore	0.0025131999022396	0.564747030760314	0.447277898457287
CCT6A	CD8T	Tcruzi	PC2_zscore	0.00147877968743002	0.609617484237313	0.288333147794246
CCT6A	monocyte	NI	PC2_zscore	-0.00660125612163676	0.513647683060051	-0.502025279814947
CCT6A	monocyte	LPS	PC2_zscore	0.00501228243472913	0.477790190206372	0.683486884884234
CCT6A	monocyte	IAV	PC2_zscore	0.00409657558525068	0.454134804568211	0.561119536355628
CCT6A	monocyte	Tcruzi	PC2_zscore	0.00476948153117623	0.502018726763185	0.666300347052683
CCT6A	B	NI	PC2_zscore	0.00171033008770543	0.599201391264039	0.312410573027298
CCT6A	B	LPS	PC2_zscore	0.00285671314665734	0.552752506974554	0.511396199956097
CCT6A	B	IAV	PC2_zscore	0.00395835066477279	0.522076721167361	0.604185840321325
CCT6A	B	Tcruzi	PC2_zscore	0.00189539341609328	0.591421608219941	0.345658541594386
CCT6A	CD4T	NI	PC2_zscore	0.000921322140962635	0.640897649288895	0.183781734831757
CCT6A	CD4T	LPS	PC2_zscore	0.00462898251829354	0.494985777391901	0.714851265003738
CCT6A	CD4T	IAV	PC2_zscore	0.00468026458519151	0.495474301204405	0.708992064426288
CCT6A	CD4T	Tcruzi	PC2_zscore	0.00159153384421643	0.604092049639165	0.33948305854733
SUMF2	NK	NI	PC2_zscore	0.00198834304148675	0.711909694086169	0.396314271205678
SUMF2	NK	LPS	PC2_zscore	0.00177511556597547	0.714594689266889	0.373240066459724
SUMF2	NK	IAV	PC2_zscore	0.00162816340904607	0.71179340315236	0.320360273850084
SUMF2	NK	Tcruzi	PC2_zscore	0.00139369420997851	0.727948306500688	0.329039471593352
SUMF2	CD8T	NI	PC2_zscore	0.00144766958461801	0.725350703154361	0.365930083690222
SUMF2	CD8T	LPS	PC2_zscore	0.00163946512698525	0.719093852888844	0.384822255927924
SUMF2	CD8T	IAV	PC2_zscore	0.000705075296258494	0.735287182799009	0.115317167258373
SUMF2	CD8T	Tcruzi	PC2_zscore	0.00167068926267344	0.717844477729586	0.398686530703777
SUMF2	monocyte	NI	PC2_zscore	0.00223861283648985	0.681040760983158	0.370812194560556
SUMF2	monocyte	LPS	PC2_zscore	0.0020504135285294	0.693044112691203	0.352879083026439
SUMF2	monocyte	IAV	PC2_zscore	0.0132578523796116	0.282251688721678	0.753689798319885
SUMF2	monocyte	Tcruzi	PC2_zscore	0.00227953765914559	0.708594406231097	0.395110743948612
SUMF2	B	NI	PC2_zscore	0.00164477759235252	0.718432995559031	0.397826111385194
SUMF2	B	LPS	PC2_zscore	0.00160508626987771	0.719612371312406	0.393944055693508
SUMF2	B	IAV	PC2_zscore	0.0011165895888458	0.738270559320071	0.273149540481008
SUMF2	B	Tcruzi	PC2_zscore	0.00142449635796766	0.726349644697077	0.358682555187851
SUMF2	CD4T	NI	PC2_zscore	0.0013318216823993	0.72909213345492	0.364930166023976
SUMF2	CD4T	LPS	PC2_zscore	0.00168287888480198	0.71379507763129	0.429030699976727
SUMF2	CD4T	IAV	PC2_zscore	0.0015339249693963	0.719723816585813	0.407241299510571
SUMF2	CD4T	Tcruzi	PC2_zscore	0.00138368261540584	0.726622832498858	0.375762032286729
CHCHD2	NK	NI	PC2_zscore	-0.0103033412161002	0.0127726376265352	-3.04741565262903
CHCHD2	NK	LPS	PC2_zscore	-0.0103183277926455	0.01240786990598	-3.03558109398484
CHCHD2	NK	IAV	PC2_zscore	-0.0102899412711694	0.0128597742189979	-3.04297845010174
CHCHD2	NK	Tcruzi	PC2_zscore	-0.0103051087987661	0.0127706290090951	-3.0442201413005
CHCHD2	CD8T	NI	PC2_zscore	-0.010310518098485	0.0126601376079709	-3.04879673855735
CHCHD2	CD8T	LPS	PC2_zscore	-0.0102934317395562	0.0128589282650804	-3.05582282468693
CHCHD2	CD8T	IAV	PC2_zscore	-0.0102744504062515	0.0134868644832514	-3.02799619983622
CHCHD2	CD8T	Tcruzi	PC2_zscore	-0.0102897875809475	0.0129219641771338	-3.05643190598403
CHCHD2	monocyte	NI	PC2_zscore	-0.010363412931793	0.0094572955830402	-3.05973730372508
CHCHD2	monocyte	LPS	PC2_zscore	-0.0102893330500022	0.0126630302456084	-3.04948531168049
CHCHD2	monocyte	IAV	PC2_zscore	-0.0102154671730008	0.0124769507963632	-2.74717425068629
CHCHD2	monocyte	Tcruzi	PC2_zscore	-0.0102752795980002	0.0134796917069492	-3.0349717587734
CHCHD2	B	NI	PC2_zscore	-0.0102978155926535	0.01281730312859	-3.0538107494352
CHCHD2	B	LPS	PC2_zscore	-0.0102809140602257	0.0132503363631979	-3.044306295688
CHCHD2	B	IAV	PC2_zscore	-0.0102746133793284	0.0135344580654166	-3.03116993868417
CHCHD2	B	Tcruzi	PC2_zscore	-0.010298011386193	0.0128244687569066	-3.05283457576946
CHCHD2	CD4T	NI	PC2_zscore	-0.0102936982699219	0.0127496155532919	-3.06393740712122
CHCHD2	CD4T	LPS	PC2_zscore	-0.0102841212636288	0.0129580193513392	-3.058065179702
CHCHD2	CD4T	IAV	PC2_zscore	-0.0102796305796164	0.0131411448653785	-3.05144721067316
CHCHD2	CD4T	Tcruzi	PC2_zscore	-0.0102909385709576	0.0128080908677822	-3.06230779035263
ZNF736	NK	NI	PC2_zscore	-0.0121711755537092	0.22393211812399	-1.13195623095528
ZNF736	NK	LPS	PC2_zscore	-0.0136558598748807	0.209809016090663	-1.13290011014423
ZNF736	NK	IAV	PC2_zscore	-0.012256760600021	0.221864157868991	-1.10759146351726
ZNF736	NK	Tcruzi	PC2_zscore	-0.0118618691462492	0.228940629259228	-1.11313985195477
ZNF736	CD8T	NI	PC2_zscore	-0.0102793887031831	0.248966125888585	-1.06573735631295
ZNF736	CD8T	LPS	PC2_zscore	-0.0100275361908152	0.257357548071725	-1.01298898704629
ZNF736	CD8T	IAV	PC2_zscore	-0.00953907970714665	0.264910372272758	-0.971416999618051
ZNF736	CD8T	Tcruzi	PC2_zscore	-0.0124745698981461	0.215760184390386	-1.17933186187987
ZNF736	monocyte	NI	PC2_zscore	-0.0122718248718736	0.207470620645874	-1.19720539722831
ZNF736	monocyte	LPS	PC2_zscore	-0.0126023290448463	0.212727481344563	-1.15768033726573
ZNF736	monocyte	IAV	PC2_zscore	-0.0184265072627997	0.0835987235932114	-1.2508942396154
ZNF736	monocyte	Tcruzi	PC2_zscore	-0.0135770577250881	0.208009547940349	-1.18526288502058
ZNF736	B	NI	PC2_zscore	-0.0108502184421484	0.231638559128173	-1.1550717343912
ZNF736	B	LPS	PC2_zscore	-0.00968635019345131	0.256667686309515	-1.0474655858298
ZNF736	B	IAV	PC2_zscore	-0.0103820540034406	0.242619253401821	-1.10303019998077
ZNF736	B	Tcruzi	PC2_zscore	-0.00967959965289569	0.259111003843217	-1.03094545078897
ZNF736	CD4T	NI	PC2_zscore	-0.00974707148700844	0.249678098653139	-1.09006809385442
ZNF736	CD4T	LPS	PC2_zscore	-0.00875614139731777	0.280216479554585	-0.951745964287451
ZNF736	CD4T	IAV	PC2_zscore	-0.0125415495769328	0.208145704277308	-1.25604103406328
ZNF736	CD4T	Tcruzi	PC2_zscore	-0.00926486886622704	0.265564560869173	-1.01386020421713
ZNF680	NK	NI	PC2_zscore	0.00424448645143532	0.542767535254415	0.564907182465394
ZNF680	NK	LPS	PC2_zscore	0.00505405419755244	0.522680578660757	0.617364854058693
ZNF680	NK	IAV	PC2_zscore	0.00502980827970185	0.517078331001006	0.600638203555153
ZNF680	NK	Tcruzi	PC2_zscore	0.0045665384622804	0.534977436186066	0.603994359329979
ZNF680	CD8T	NI	PC2_zscore	0.00470882730212481	0.529194836696378	0.639612198012261
ZNF680	CD8T	LPS	PC2_zscore	0.00488008663223014	0.525992558291199	0.640755056876246
ZNF680	CD8T	IAV	PC2_zscore	0.00417886426873271	0.540093382728689	0.551227813180504
ZNF680	CD8T	Tcruzi	PC2_zscore	0.00422386978538323	0.54279906487976	0.586270545311981
ZNF680	monocyte	NI	PC2_zscore	0.00510571684758045	0.500133391024988	0.53771487932608
ZNF680	monocyte	LPS	PC2_zscore	0.00468830029483617	0.514889989193316	0.50895289054326
ZNF680	monocyte	IAV	PC2_zscore	0.0103130648552208	0.298157817819528	0.54943245493585
ZNF680	monocyte	Tcruzi	PC2_zscore	0.00494101683509444	0.526196490173654	0.637847134026588
ZNF680	B	NI	PC2_zscore	0.00451255746497993	0.533138975964756	0.630881248378868
ZNF680	B	LPS	PC2_zscore	0.00429665207670455	0.53970563312986	0.605356839441337
ZNF680	B	IAV	PC2_zscore	0.00452666907343945	0.533112555599706	0.629267257130193
ZNF680	B	Tcruzi	PC2_zscore	0.00417332427793369	0.544086426367301	0.583735398837924
ZNF680	CD4T	NI	PC2_zscore	0.00510679610515543	0.517078174066405	0.68536286605913
ZNF680	CD4T	LPS	PC2_zscore	0.00449346805933291	0.531901095222955	0.641947784015046
ZNF680	CD4T	IAV	PC2_zscore	0.00426591641897278	0.539693585575671	0.611536933570252
ZNF680	CD4T	Tcruzi	PC2_zscore	0.00461870233991851	0.52840105650075	0.653342949444648
ZNF107	NK	NI	PC2_zscore	-0.0025233506183394	0.728144083232027	-0.413769751630408
ZNF107	NK	LPS	PC2_zscore	-0.00245666864708858	0.72861078707181	-0.401125742785359
ZNF107	NK	IAV	PC2_zscore	-0.00205332586343324	0.734942830113803	-0.328698568888231
ZNF107	NK	Tcruzi	PC2_zscore	-0.00252024967974441	0.7285209605361	-0.411173342870253
ZNF107	CD8T	NI	PC2_zscore	-0.00241065021582094	0.728577767377646	-0.428252535092688
ZNF107	CD8T	LPS	PC2_zscore	-0.00259884398665256	0.723961078634573	-0.439672173559236
ZNF107	CD8T	IAV	PC2_zscore	-0.00111800911121839	0.756429075836831	-0.148079209509994
ZNF107	CD8T	Tcruzi	PC2_zscore	-0.00214543823600619	0.73726739423629	-0.388996199593295
ZNF107	monocyte	NI	PC2_zscore	-0.00191092755500112	0.719159065113228	-0.209235430076197
ZNF107	monocyte	LPS	PC2_zscore	-0.00228390094724427	0.72167723660136	-0.301444953578751
ZNF107	monocyte	IAV	PC2_zscore	0.02313283806647	0.401771401849722	0.698874292067387
ZNF107	monocyte	Tcruzi	PC2_zscore	-0.00261273846865201	0.726709188126377	-0.415665848005814
ZNF107	B	NI	PC2_zscore	-0.0026259722600096	0.724065241477326	-0.436587371522776
ZNF107	B	LPS	PC2_zscore	-0.00264469364598111	0.723206202180325	-0.441414855715587
ZNF107	B	IAV	PC2_zscore	-0.00251170342185035	0.726580158424798	-0.430824413860697
ZNF107	B	Tcruzi	PC2_zscore	-0.00251502240345218	0.727047840669933	-0.426254389245085
ZNF107	CD4T	NI	PC2_zscore	-0.00235562691442573	0.730304635474221	-0.42098654431019
ZNF107	CD4T	LPS	PC2_zscore	-0.00207470896150966	0.739687031318302	-0.378644767188445
ZNF107	CD4T	IAV	PC2_zscore	-0.00221397828844281	0.734563725798708	-0.404792809875829
ZNF107	CD4T	Tcruzi	PC2_zscore	-0.00226909489143695	0.733273775329766	-0.406638855771152
ZNF138	NK	NI	PC2_zscore	-0.000743490941771603	0.700371747618167	-0.080889936779411
ZNF138	NK	LPS	PC2_zscore	-0.00141520768872546	0.68171802987816	-0.146014551924595
ZNF138	NK	IAV	PC2_zscore	0.00162776712761577	0.694872300563581	0.150981307728466
ZNF138	NK	Tcruzi	PC2_zscore	-0.00518735904540206	0.600866708866568	-0.431525275115182
ZNF138	CD8T	NI	PC2_zscore	0.000177881527800803	0.727078255695657	0.0223882679095965
ZNF138	CD8T	LPS	PC2_zscore	0.00102898446835162	0.710551209523942	0.116914182015662
ZNF138	CD8T	IAV	PC2_zscore	-0.001076147478035	0.687918781108944	-0.1243395388385
ZNF138	CD8T	Tcruzi	PC2_zscore	0.00219559283351039	0.674169781002203	0.248196968005211
ZNF138	monocyte	NI	PC2_zscore	0.00245119832749832	0.671264329990502	0.17111047693431
ZNF138	monocyte	LPS	PC2_zscore	-0.00474630580453901	0.601917966441637	-0.34018046889218
ZNF138	monocyte	IAV	PC2_zscore	0.00436639255884748	0.551746946546976	0.195661909214335
ZNF138	monocyte	Tcruzi	PC2_zscore	-0.00623073725332003	0.588272305598826	-0.461716237075803
ZNF138	B	NI	PC2_zscore	-0.00421261171874534	0.599450943814868	-0.445771695273073
ZNF138	B	LPS	PC2_zscore	-0.00340458126036043	0.618677431377515	-0.385365296069269
ZNF138	B	IAV	PC2_zscore	-0.000309849090842334	0.713000381997971	-0.0384778047959042
ZNF138	B	Tcruzi	PC2_zscore	0.00162831230642338	0.68970403718433	0.190383857055581
ZNF138	CD4T	NI	PC2_zscore	0.0039871020897634	0.608127928649615	0.452189381825887
ZNF138	CD4T	LPS	PC2_zscore	-0.00106156304825638	0.682586197806258	-0.159349495243759
ZNF138	CD4T	IAV	PC2_zscore	-0.00128200104126539	0.675208135052514	-0.187818302106849
ZNF138	CD4T	Tcruzi	PC2_zscore	-0.0047485190401232	0.572621619103989	-0.534785551394872
ZNF273	NK	NI	PC2_zscore	0.00107843207630323	0.673931649011361	0.114617560726503
ZNF273	NK	LPS	PC2_zscore	0.00208873357927473	0.64837144132028	0.209726860253895
ZNF273	NK	IAV	PC2_zscore	0.00179601208431438	0.648084038845195	0.176763607861369
ZNF273	NK	Tcruzi	PC2_zscore	0.00295934092110944	0.631683369375817	0.297434671688441
ZNF273	CD8T	NI	PC2_zscore	0.00296408702561791	0.62630507308753	0.324214733320521
ZNF273	CD8T	LPS	PC2_zscore	-0.000772190331063124	0.717409615760912	-0.0760443568771828
ZNF273	CD8T	IAV	PC2_zscore	0.00223989835743202	0.641132275364992	0.24369370329999
ZNF273	CD8T	Tcruzi	PC2_zscore	0.00238019312538865	0.640677488327879	0.269041145414886
ZNF273	monocyte	NI	PC2_zscore	0.00253819410370888	0.614461888774314	0.229490653779106
ZNF273	monocyte	LPS	PC2_zscore	0.00189612340220263	0.636783830536612	0.176745855529999
ZNF273	monocyte	IAV	PC2_zscore	0.00547433186682992	0.450849538297788	0.292160592877089
ZNF273	monocyte	Tcruzi	PC2_zscore	0.00469080037660571	0.596535751800667	0.418737468780515
ZNF273	B	NI	PC2_zscore	-0.00104648429506656	0.720792229168564	-0.110779195869823
ZNF273	B	LPS	PC2_zscore	0.00160495974098272	0.658835553003886	0.198148467966522
ZNF273	B	IAV	PC2_zscore	0.000700891176029096	0.685318040032751	0.0849031499062259
ZNF273	B	Tcruzi	PC2_zscore	0.00138399260150817	0.665829391722095	0.166460624229542
ZNF273	CD4T	NI	PC2_zscore	0.0055910770280647	0.566860729034909	0.517546379107842
ZNF273	CD4T	LPS	PC2_zscore	0.00120819243998351	0.670509374617863	0.158704850267124
ZNF273	CD4T	IAV	PC2_zscore	0.000594794259933887	0.690769870603022	0.0773735568280548
ZNF273	CD4T	Tcruzi	PC2_zscore	0.0015279881382966	0.660996325878595	0.196374791664834
ZNF117	NK	NI	PC2_zscore	-0.0172622099801526	0.21469271357811	-0.887468117337405
ZNF117	NK	LPS	PC2_zscore	-0.02488993505476	0.141695806905358	-1.22918256646911
ZNF117	NK	IAV	PC2_zscore	-0.0189294275506604	0.195847630661874	-0.961695782386658
ZNF117	NK	Tcruzi	PC2_zscore	-0.0213263498299774	0.169854840459025	-1.09993494405017
ZNF117	CD8T	NI	PC2_zscore	-0.0233037611485712	0.147135427617689	-1.20495598976852
ZNF117	CD8T	LPS	PC2_zscore	-0.0236031236491097	0.147582202981643	-1.19800924617544
ZNF117	CD8T	IAV	PC2_zscore	-0.0203179142841245	0.174531813504274	-1.06986724335304
ZNF117	CD8T	Tcruzi	PC2_zscore	-0.0235681475302755	0.146013027085759	-1.19271656572301
ZNF117	monocyte	NI	PC2_zscore	-0.0220326018969022	0.141451333059579	-1.27494003269725
ZNF117	monocyte	LPS	PC2_zscore	-0.0331027373384338	0.0947906757065236	-1.3829979235997
ZNF117	monocyte	IAV	PC2_zscore	-0.0327959088935292	0.0660826293188549	-1.42183396158005
ZNF117	monocyte	Tcruzi	PC2_zscore	-0.0286704855981493	0.116158710277189	-1.34548342797452
ZNF117	B	NI	PC2_zscore	-0.012318340035033	0.293177412199916	-0.613448753169499
ZNF117	B	LPS	PC2_zscore	-0.0242699163739724	0.137664299937284	-1.21379200669134
ZNF117	B	IAV	PC2_zscore	-0.0177553560403937	0.204173934531638	-0.960032748251705
ZNF117	B	Tcruzi	PC2_zscore	-0.0157047627173212	0.234902103240333	-0.831660565621825
ZNF117	CD4T	NI	PC2_zscore	-0.0222884734567283	0.150201748690061	-1.19074581829714
ZNF117	CD4T	LPS	PC2_zscore	-0.0154828287466088	0.236389740274622	-0.835035255412987
ZNF117	CD4T	IAV	PC2_zscore	-0.0210777855686822	0.161699834461912	-1.15483933944148
ZNF117	CD4T	Tcruzi	PC2_zscore	-0.0187959537735778	0.188583006749439	-1.03292922479959
ERV3-1	NK	NI	PC2_zscore	-0.000970529394603126	0.717702594216182	-0.116985603997323
ERV3-1	NK	LPS	PC2_zscore	-0.00127169942802259	0.70701140134537	-0.142905774300814
ERV3-1	NK	IAV	PC2_zscore	-0.00265071557724308	0.670557758540037	-0.267088442112133
ERV3-1	NK	Tcruzi	PC2_zscore	-0.0011661521647285	0.713132040501553	-0.139842600165586
ERV3-1	CD8T	NI	PC2_zscore	-0.00182230721518478	0.696214841172393	-0.224301340032974
ERV3-1	CD8T	LPS	PC2_zscore	-0.00125804458291259	0.71017169400753	-0.153525513066636
ERV3-1	CD8T	IAV	PC2_zscore	-0.00127228088408865	0.705625588700631	-0.152584004554907
ERV3-1	CD8T	Tcruzi	PC2_zscore	-0.0011950823700385	0.712285671816233	-0.151054095426369
ERV3-1	monocyte	NI	PC2_zscore	-0.00227772963624858	0.662648193810142	-0.233847490615453
ERV3-1	monocyte	LPS	PC2_zscore	-0.000711578620308093	0.699860232313999	-0.0704762182309822
ERV3-1	monocyte	IAV	PC2_zscore	-0.00859543713418577	0.426600481220134	-0.422134222901162
ERV3-1	monocyte	Tcruzi	PC2_zscore	-0.00235486095462295	0.683515202391199	-0.278268979219156
ERV3-1	B	NI	PC2_zscore	-0.00179469817951376	0.695380232281982	-0.229842281418933
ERV3-1	B	LPS	PC2_zscore	-0.00191396170667618	0.69222448752721	-0.243032778737495
ERV3-1	B	IAV	PC2_zscore	-0.000601315958775828	0.728714428081393	-0.0768333287124118
ERV3-1	B	Tcruzi	PC2_zscore	-0.00115825606388595	0.713129311422523	-0.150424736930127
ERV3-1	CD4T	NI	PC2_zscore	-0.00121090696507657	0.71145492553361	-0.16082241577436
ERV3-1	CD4T	LPS	PC2_zscore	-0.00121920415062664	0.711272145076991	-0.158757088795193
ERV3-1	CD4T	IAV	PC2_zscore	-0.000364046709915357	0.735451930714641	-0.045767471722727
ERV3-1	CD4T	Tcruzi	PC2_zscore	-0.00246932036689152	0.678334309809574	-0.298072940189131
ZNF92	NK	NI	PC2_zscore	0.00123206407297337	0.74034317816614	0.231258072132108
ZNF92	NK	LPS	PC2_zscore	0.00116371639045517	0.739391114480289	0.201920173727926
ZNF92	NK	IAV	PC2_zscore	0.00166162048457407	0.719648878251781	0.259817626766017
ZNF92	NK	Tcruzi	PC2_zscore	0.000945857856902805	0.749335493259079	0.17450903742494
ZNF92	CD8T	NI	PC2_zscore	0.00141463602571129	0.733925944936623	0.273248555374068
ZNF92	CD8T	LPS	PC2_zscore	0.00190542579679374	0.720642397422322	0.322848183479197
ZNF92	CD8T	IAV	PC2_zscore	-0.00130215785243836	0.765204304760151	-0.11211654644435
ZNF92	CD8T	Tcruzi	PC2_zscore	0.000744283820547465	0.756637733685797	0.143471960184397
ZNF92	monocyte	NI	PC2_zscore	0.00676651676471548	0.567169897584979	0.49595499612199
ZNF92	monocyte	LPS	PC2_zscore	0.00134304788606528	0.720074092725647	0.210607751822532
ZNF92	monocyte	IAV	PC2_zscore	0.00561184955718623	0.498859605796062	0.375606763473018
ZNF92	monocyte	Tcruzi	PC2_zscore	0.00146914719641408	0.733177408379638	0.273397018643143
ZNF92	B	NI	PC2_zscore	0.00130265190376508	0.73742582999164	0.256973196158921
ZNF92	B	LPS	PC2_zscore	0.00111978757790966	0.743517551134604	0.226349788397411
ZNF92	B	IAV	PC2_zscore	0.00163313017213776	0.726565336284652	0.309116413856937
ZNF92	B	Tcruzi	PC2_zscore	0.00194765145720449	0.719088895014776	0.336753563676407
ZNF92	CD4T	NI	PC2_zscore	0.00152300480780521	0.727352127775226	0.311728946185176
ZNF92	CD4T	LPS	PC2_zscore	0.000542538178011772	0.765908065992045	0.108982645422372
ZNF92	CD4T	IAV	PC2_zscore	0.00128379729715184	0.73671015824009	0.266688124559561
ZNF92	CD4T	Tcruzi	PC2_zscore	0.00125420103588545	0.737719794822957	0.262545671279246
VKORC1L1	NK	NI	PC2_zscore	0.00318228900139216	0.587420626594217	0.360808709975518
VKORC1L1	NK	LPS	PC2_zscore	0.00182307193852431	0.624114071336003	0.202894549478107
VKORC1L1	NK	IAV	PC2_zscore	0.00416928196109751	0.557699885075602	0.41958195444879
VKORC1L1	NK	Tcruzi	PC2_zscore	0.000915728746620392	0.652798944964055	0.104957991010404
VKORC1L1	CD8T	NI	PC2_zscore	0.00299081752655614	0.586788349615967	0.370717295683434
VKORC1L1	CD8T	LPS	PC2_zscore	0.00243638723278692	0.606159021472733	0.29398111272628
VKORC1L1	CD8T	IAV	PC2_zscore	0.000338014889979057	0.665894847190162	0.0393896382383746
VKORC1L1	CD8T	Tcruzi	PC2_zscore	-0.00128646550643575	0.697042027693645	-0.14730024996191
VKORC1L1	monocyte	NI	PC2_zscore	0.00468693868704308	0.514156533876138	0.521990952630327
VKORC1L1	monocyte	LPS	PC2_zscore	0.001728599635433	0.616070489319498	0.207057552396426
VKORC1L1	monocyte	IAV	PC2_zscore	0.0106594421516694	0.290353460577784	0.735218372604635
VKORC1L1	monocyte	Tcruzi	PC2_zscore	-0.000993622161563455	0.702640790125657	-0.120189410163866
VKORC1L1	B	NI	PC2_zscore	0.00311432872103647	0.582542335287223	0.386873933715236
VKORC1L1	B	LPS	PC2_zscore	0.00104770465317944	0.649492944094607	0.137397166873402
VKORC1L1	B	IAV	PC2_zscore	0.00212952073105336	0.614029337022028	0.270659002385049
VKORC1L1	B	Tcruzi	PC2_zscore	0.00250332630601595	0.6020323727693	0.315461874372363
VKORC1L1	CD4T	NI	PC2_zscore	-0.00184558570035976	0.66264870704617	-0.234266759560118
VKORC1L1	CD4T	LPS	PC2_zscore	0.00636608051953599	0.493378748210583	0.685028492689669
VKORC1L1	CD4T	IAV	PC2_zscore	0.00539778604543724	0.51191724869269	0.625090312996427
VKORC1L1	CD4T	Tcruzi	PC2_zscore	0.00126509792274919	0.64011086221257	0.187476116883808
GUSB	NK	NI	PC2_zscore	0.0119962780438174	0.204368457637654	0.968171713023768
GUSB	NK	LPS	PC2_zscore	0.00123525426368981	0.449444709809197	0.0804283590411922
GUSB	NK	IAV	PC2_zscore	0.00995878481727898	0.248654151669221	0.770113575483232
GUSB	NK	Tcruzi	PC2_zscore	0.0090946582422129	0.264991952348158	0.712809119986395
GUSB	CD8T	NI	PC2_zscore	0.0119430892208352	0.185000118866433	1.08347299903138
GUSB	CD8T	LPS	PC2_zscore	-0.00229480230126108	0.533358974113004	-0.151855218740871
GUSB	CD8T	IAV	PC2_zscore	0.0128434233496995	0.184117690483749	1.04081081683901
GUSB	CD8T	Tcruzi	PC2_zscore	0.010447824904213	0.214286140397726	0.955929610543059
GUSB	monocyte	NI	PC2_zscore	0.0139449500843282	0.149220695919487	1.25143707573582
GUSB	monocyte	LPS	PC2_zscore	0.0236210116559267	0.0912485771472706	1.5345589012306
GUSB	monocyte	IAV	PC2_zscore	0.0256151726306052	0.0400016877583769	1.64717953052917
GUSB	monocyte	Tcruzi	PC2_zscore	0.0178662025828202	0.1210415980272	1.3805795155691
GUSB	B	NI	PC2_zscore	0.0134623552938239	0.165406787836613	1.14461155359786
GUSB	B	LPS	PC2_zscore	0.00787189919982206	0.277519460300973	0.713585608443788
GUSB	B	IAV	PC2_zscore	0.00151026143167946	0.464314052116664	0.117913260665043
GUSB	B	Tcruzi	PC2_zscore	0.00782738517219561	0.282359717417406	0.69035334728518
GUSB	CD4T	NI	PC2_zscore	0.00491188619953136	0.34650419428836	0.528903483680682
GUSB	CD4T	LPS	PC2_zscore	0.0141154474635882	0.120496256561003	1.50199363909487
GUSB	CD4T	IAV	PC2_zscore	0.00820489575503809	0.236241030321237	0.904472686045334
GUSB	CD4T	Tcruzi	PC2_zscore	0.0153367283416652	0.115578645084294	1.51620672619805
ASL	NK	NI	PC2_zscore	0.00434202510609504	0.522605636632468	0.551351306477453
ASL	NK	LPS	PC2_zscore	0.004988915538572	0.506145197011767	0.57055046274771
ASL	NK	IAV	PC2_zscore	0.00345258131120373	0.530879205168009	0.374971820777856
ASL	NK	Tcruzi	PC2_zscore	0.00447936707896302	0.519668553243575	0.56164936152063
ASL	CD8T	NI	PC2_zscore	0.00349948835723314	0.546510906739942	0.448114541571375
ASL	CD8T	LPS	PC2_zscore	0.00492363030986981	0.508278979963258	0.594906755970589
ASL	CD8T	IAV	PC2_zscore	0.0047674572724718	0.509055862932256	0.539969220899966
ASL	CD8T	Tcruzi	PC2_zscore	0.00431818247522881	0.52225326785005	0.561146165506017
ASL	monocyte	NI	PC2_zscore	0.00468057629605765	0.491117742655633	0.574200459720304
ASL	monocyte	LPS	PC2_zscore	0.00197635946961316	0.546392293512151	0.185688091794362
ASL	monocyte	IAV	PC2_zscore	0.0042004759365713	0.409743077866004	0.330037608194861
ASL	monocyte	Tcruzi	PC2_zscore	0.00488173216561615	0.506782304803229	0.620721901846741
ASL	B	NI	PC2_zscore	0.00403056265291181	0.529247424897038	0.542122461622799
ASL	B	LPS	PC2_zscore	0.00396210337311689	0.531320052348126	0.533733817583231
ASL	B	IAV	PC2_zscore	0.00425774961581605	0.522781794937928	0.56490190399228
ASL	B	Tcruzi	PC2_zscore	0.00367219155319117	0.541081343096191	0.487628960462921
ASL	CD4T	NI	PC2_zscore	0.00427898350172594	0.521697159132655	0.571666202995453
ASL	CD4T	LPS	PC2_zscore	0.00380399953626776	0.53686313750273	0.506254201326505
ASL	CD4T	IAV	PC2_zscore	0.00435240954108945	0.520442851836785	0.572855270908767
ASL	CD4T	Tcruzi	PC2_zscore	0.00454823610211564	0.51445887814319	0.596454561602222
CRCP	NK	NI	PC2_zscore	-0.00326459758895812	0.587295614206286	-0.466823933573282
CRCP	NK	LPS	PC2_zscore	-0.00422073470093214	0.562476674431344	-0.53410510565426
CRCP	NK	IAV	PC2_zscore	-0.00391709202277688	0.56379835337596	-0.500020868321333
CRCP	NK	Tcruzi	PC2_zscore	-0.00420791154873591	0.56454314082236	-0.548483941842271
CRCP	CD8T	NI	PC2_zscore	-0.00363169175855361	0.57472671323289	-0.532265195976662
CRCP	CD8T	LPS	PC2_zscore	-0.00321632308924765	0.587564025946826	-0.469989677344273
CRCP	CD8T	IAV	PC2_zscore	-0.00241180813618359	0.606344534506807	-0.323472731615942
CRCP	CD8T	Tcruzi	PC2_zscore	-0.00170958249092921	0.636469667845828	-0.232228265957564
CRCP	monocyte	NI	PC2_zscore	-0.00429283865565512	0.537320255948742	-0.575214653601275
CRCP	monocyte	LPS	PC2_zscore	-0.00126565723773146	0.608827121819944	-0.133636923203818
CRCP	monocyte	IAV	PC2_zscore	-0.0118630102379266	0.263147561926752	-0.779229962025594
CRCP	monocyte	Tcruzi	PC2_zscore	-0.00318490367932191	0.58770604891841	-0.482712454104316
CRCP	B	NI	PC2_zscore	-0.00323168995288648	0.586420254245617	-0.488004720836484
CRCP	B	LPS	PC2_zscore	-0.00406091842005665	0.563304558656437	-0.569635822098823
CRCP	B	IAV	PC2_zscore	-0.00338215024216038	0.58202743874878	-0.50376448520434
CRCP	B	Tcruzi	PC2_zscore	-0.00282742039672576	0.599891341538041	-0.425462543427848
CRCP	CD4T	NI	PC2_zscore	-0.00445740968999607	0.549428387116758	-0.624952118153914
CRCP	CD4T	LPS	PC2_zscore	-0.00302330493099468	0.590109806486487	-0.493579994415256
CRCP	CD4T	IAV	PC2_zscore	-0.00414051031583431	0.556295728523981	-0.607760901144419
CRCP	CD4T	Tcruzi	PC2_zscore	-0.00302464592701768	0.590717559490167	-0.487524093893713
TPST1	NK	NI	PC2_zscore	0.00987284043493413	0.41691901575145	0.548566614997411
TPST1	NK	LPS	PC2_zscore	0.0135829268440048	0.36630825675534	0.744939720462809
TPST1	NK	IAV	PC2_zscore	0.0115869605123169	0.388159916866547	0.645644453683118
TPST1	NK	Tcruzi	PC2_zscore	0.0103554449379473	0.409721013639167	0.577435524897094
TPST1	CD8T	NI	PC2_zscore	0.0128407164441273	0.372610171249615	0.74450057313796
TPST1	CD8T	LPS	PC2_zscore	0.0105729056845351	0.406889955305212	0.608029618431242
TPST1	CD8T	IAV	PC2_zscore	0.0102193928662927	0.410392863864684	0.584989855757115
TPST1	CD8T	Tcruzi	PC2_zscore	0.0122603454433004	0.380748870586368	0.717438387233801
TPST1	monocyte	NI	PC2_zscore	0.00941752056529612	0.395064090114359	0.440482235056021
TPST1	monocyte	LPS	PC2_zscore	0.0146210421068558	0.34677927496625	0.748803215930262
TPST1	monocyte	IAV	PC2_zscore	0.0103096366470779	0.315793003033352	0.378433458347826
TPST1	monocyte	Tcruzi	PC2_zscore	0.0112334892402632	0.396982290369432	0.635467027519176
TPST1	B	NI	PC2_zscore	0.0148799982514065	0.342698373886513	0.828062874868114
TPST1	B	LPS	PC2_zscore	0.0102868154242773	0.410317518094893	0.635137554852937
TPST1	B	IAV	PC2_zscore	0.0111656050584854	0.395543131666307	0.681193034874251
TPST1	B	Tcruzi	PC2_zscore	0.0128087664997251	0.369091155696929	0.764027058846084
TPST1	CD4T	NI	PC2_zscore	0.0149641013663934	0.347829330224907	0.797226051811152
TPST1	CD4T	LPS	PC2_zscore	0.0152636803430362	0.345482625781616	0.805149209747689
TPST1	CD4T	IAV	PC2_zscore	0.0140235115166994	0.357208851068466	0.787077955157626
TPST1	CD4T	Tcruzi	PC2_zscore	0.0140383462239608	0.357027778463549	0.785019376478565
KCTD7	NK	NI	PC2_zscore	-0.039122799797305	0.076971839718039	-1.47756707937264
KCTD7	NK	LPS	PC2_zscore	0.00547991847721503	0.489870414877225	0.166521494585295
KCTD7	NK	IAV	PC2_zscore	-0.0614489108947681	0.0322352132739694	-1.96882873658398
KCTD7	NK	Tcruzi	PC2_zscore	-0.0373042893432562	0.0960655848807058	-1.3359663844203
KCTD7	CD8T	NI	PC2_zscore	-0.0255499397389948	0.125646310138092	-1.19272597051747
KCTD7	CD8T	LPS	PC2_zscore	-0.0222043632933102	0.184132768886901	-0.909939150516367
KCTD7	CD8T	IAV	PC2_zscore	-0.0380471721941924	0.0764072002169638	-1.42878720997486
KCTD7	CD8T	Tcruzi	PC2_zscore	-0.0361526863932005	0.0688954771262145	-1.54716249607993
KCTD7	monocyte	NI	PC2_zscore	-0.0413819662492966	0.0396151371088341	-1.94285486799758
KCTD7	monocyte	LPS	PC2_zscore	-0.0743295458821104	0.0226855892253421	-2.51465661819297
KCTD7	monocyte	IAV	PC2_zscore	-0.0937433206039533	0.000935309386135619	-2.89215520966314
KCTD7	monocyte	Tcruzi	PC2_zscore	-0.0144276339006728	0.253811408713076	-0.675249945251369
KCTD7	B	NI	PC2_zscore	-0.0372336878304476	0.0651979796547313	-1.54441366647374
KCTD7	B	LPS	PC2_zscore	-0.0367045972717922	0.0717417346581798	-1.47746086636578
KCTD7	B	IAV	PC2_zscore	0.00323734188926766	0.494697512660746	0.119422853625357
KCTD7	B	Tcruzi	PC2_zscore	-0.040838390871073	0.0600795861689968	-1.56539752400357
KCTD7	CD4T	NI	PC2_zscore	-0.00689481912243594	0.356497764321098	-0.364578606431265
KCTD7	CD4T	LPS	PC2_zscore	-0.0244126821109933	0.128187975273668	-1.18249315843232
KCTD7	CD4T	IAV	PC2_zscore	-0.0118799606332824	0.289325241966853	-0.546899280727428
KCTD7	CD4T	Tcruzi	PC2_zscore	-0.0147024122815198	0.239093938444822	-0.718699335057178
RABGEF1	NK	NI	PC2_zscore	-0.0158319803832691	0.176146108614533	-1.19635439138974
RABGEF1	NK	LPS	PC2_zscore	-0.0148930924858129	0.190509679993419	-1.12500123583255
RABGEF1	NK	IAV	PC2_zscore	-0.0155187732275411	0.18122065058355	-1.15663857171701
RABGEF1	NK	Tcruzi	PC2_zscore	-0.0136242637876985	0.206622143341117	-1.06249777915206
RABGEF1	CD8T	NI	PC2_zscore	-0.0113466549672894	0.239611718794908	-0.94240020010098
RABGEF1	CD8T	LPS	PC2_zscore	-0.0172492723888285	0.159836069184882	-1.26856982590953
RABGEF1	CD8T	IAV	PC2_zscore	-0.0118739163203656	0.227332103260927	-0.985723435706161
RABGEF1	CD8T	Tcruzi	PC2_zscore	-0.0147025953713111	0.180567971286632	-1.20481918483035
RABGEF1	monocyte	NI	PC2_zscore	-0.0174007265683793	0.147594420846425	-1.31878507973262
RABGEF1	monocyte	LPS	PC2_zscore	-0.0223371593086769	0.110874513121315	-1.40193750632759
RABGEF1	monocyte	IAV	PC2_zscore	-0.0221803106012864	0.0931881214776114	-1.3140258233282
RABGEF1	monocyte	Tcruzi	PC2_zscore	-0.0163458346788172	0.162489509057907	-1.29606145198884
RABGEF1	B	NI	PC2_zscore	-0.0149599891370368	0.17502756162128	-1.21505397171793
RABGEF1	B	LPS	PC2_zscore	-0.0124784640588681	0.212012056923038	-1.07114043680766
RABGEF1	B	IAV	PC2_zscore	-0.00988390262541696	0.273081132523152	-0.806074820953357
RABGEF1	B	Tcruzi	PC2_zscore	-0.0150520485216437	0.174935151047204	-1.21175960930603
RABGEF1	CD4T	NI	PC2_zscore	-0.0138467290515392	0.178778714245222	-1.24814441931307
RABGEF1	CD4T	LPS	PC2_zscore	-0.0101344330920165	0.259908407787884	-0.882934682922413
RABGEF1	CD4T	IAV	PC2_zscore	-0.0102809863207835	0.257757233241694	-0.887584665461888
RABGEF1	CD4T	Tcruzi	PC2_zscore	-0.0135510622153915	0.184391537493915	-1.22123169694545
TMEM248	NK	NI	PC2_zscore	-0.000766404839099037	0.745972414572461	-0.245936426353621
TMEM248	NK	LPS	PC2_zscore	0.000412370186672847	0.75829366250923	0.0633048479565159
TMEM248	NK	IAV	PC2_zscore	-0.000569220248771565	0.737832976776535	-0.134156194698743
TMEM248	NK	Tcruzi	PC2_zscore	-0.000591415122987261	0.752640387489943	-0.188030822323408
TMEM248	CD8T	NI	PC2_zscore	-0.000860716807926685	0.741769749554476	-0.285656598965073
TMEM248	CD8T	LPS	PC2_zscore	-0.000787759516653535	0.744290307474401	-0.260062887793926
TMEM248	CD8T	IAV	PC2_zscore	1.41944204199265e-05	0.75640423300978	0.00272860602628603
TMEM248	CD8T	Tcruzi	PC2_zscore	-0.000922394790341283	0.739716053272179	-0.294285876008111
TMEM248	monocyte	NI	PC2_zscore	-0.000302370064939482	0.738806161029365	-0.079478634817513
TMEM248	monocyte	LPS	PC2_zscore	-0.000601465909782811	0.736344686298652	-0.183177761170406
TMEM248	monocyte	IAV	PC2_zscore	0.00364604096518025	0.542633864337404	0.390673351178611
TMEM248	monocyte	Tcruzi	PC2_zscore	-0.000838573648246098	0.742148039443228	-0.286997243695019
TMEM248	B	NI	PC2_zscore	-0.00107267967492473	0.735808915507109	-0.305321489024062
TMEM248	B	LPS	PC2_zscore	-0.000709348955627682	0.748068188651869	-0.246708405940267
TMEM248	B	IAV	PC2_zscore	-0.000732917809768059	0.747158741792004	-0.250001299573169
TMEM248	B	Tcruzi	PC2_zscore	-0.000666041099687506	0.750030509713509	-0.228428075864616
TMEM248	CD4T	NI	PC2_zscore	-0.000607822795435607	0.753373967435368	-0.222767243281756
TMEM248	CD4T	LPS	PC2_zscore	-0.000718127458354524	0.747000390165365	-0.268231391132002
TMEM248	CD4T	IAV	PC2_zscore	-0.000516026650236945	0.758045963289876	-0.180716296358937
TMEM248	CD4T	Tcruzi	PC2_zscore	-0.00100781055407083	0.735398131692411	-0.31779748044577
SBDS	NK	NI	PC2_zscore	-0.0140145173038424	0.0374597155638946	-2.1656563440528
SBDS	NK	LPS	PC2_zscore	-0.0134478869231161	0.0471643256710765	-2.06786051212692
SBDS	NK	IAV	PC2_zscore	-0.0133194944393574	0.0497825699060309	-2.02960298698237
SBDS	NK	Tcruzi	PC2_zscore	-0.0150430462492832	0.0290853033485103	-2.09262153205774
SBDS	CD8T	NI	PC2_zscore	-0.013672184136314	0.0356312039872302	-2.32429392660913
SBDS	CD8T	LPS	PC2_zscore	-0.0135000683257499	0.041017712288632	-2.21770382927989
SBDS	CD8T	IAV	PC2_zscore	-0.0135329451380018	0.0418620753548445	-2.17854392650377
SBDS	CD8T	Tcruzi	PC2_zscore	-0.0128484782937255	0.0521961827113816	-2.09325758009756
SBDS	monocyte	NI	PC2_zscore	-0.0161774599387075	0.00926990024036778	-2.21432681753801
SBDS	monocyte	LPS	PC2_zscore	-0.0149123075612786	0.0253527480817152	-2.32058030698339
SBDS	monocyte	IAV	PC2_zscore	-0.0153845852572987	0.0209158727560752	-2.16624390488335
SBDS	monocyte	Tcruzi	PC2_zscore	-0.01407724306855	0.030611018521274	-2.37902246515705
SBDS	B	NI	PC2_zscore	-0.0138762960709202	0.0366816675914651	-2.22798482366816
SBDS	B	LPS	PC2_zscore	-0.0139411747777502	0.0356095986456116	-2.24098886025261
SBDS	B	IAV	PC2_zscore	-0.0119736902514987	0.0839473189083637	-1.66635568534585
SBDS	B	Tcruzi	PC2_zscore	-0.011328765401103	0.10750387354525	-1.43115669155172
SBDS	CD4T	NI	PC2_zscore	-0.0135249963051424	0.0311463993432349	-2.48814145358524
SBDS	CD4T	LPS	PC2_zscore	-0.0117571663037095	0.0824823022936239	-1.75749463372924
SBDS	CD4T	IAV	PC2_zscore	-0.013131887692093	0.0374468176607595	-2.36230016424263
SBDS	CD4T	Tcruzi	PC2_zscore	-0.012889957247653	0.0427225570687482	-2.26625450524203
TYW1	NK	NI	PC2_zscore	0.0179031049332215	0.0428927554122511	2.05413605297575
TYW1	NK	LPS	PC2_zscore	0.0195242532421001	0.0216263451497076	2.36149770690562
TYW1	NK	IAV	PC2_zscore	0.0182109697099616	0.0398788665498952	2.08558723802216
TYW1	NK	Tcruzi	PC2_zscore	0.0170806587527852	0.0607996494450004	1.81281351764521
TYW1	CD8T	NI	PC2_zscore	0.02060808310001	0.00598064360727741	2.75765747511964
TYW1	CD8T	LPS	PC2_zscore	0.0162139045832102	0.0747740682193896	1.70344056732994
TYW1	CD8T	IAV	PC2_zscore	0.0174493081511933	0.0472887119421143	2.00177839483686
TYW1	CD8T	Tcruzi	PC2_zscore	0.015355032613378	0.0971871651004854	1.51712510194153
TYW1	monocyte	NI	PC2_zscore	0.0196681267766084	0.0113403627731003	2.68645667117588
TYW1	monocyte	LPS	PC2_zscore	0.0218228309791583	0.00405613188550302	2.64633075943146
TYW1	monocyte	IAV	PC2_zscore	0.0180025721934934	0.0463629740928557	1.98131803724341
TYW1	monocyte	Tcruzi	PC2_zscore	0.0172612199150043	0.0487168958308532	2.003291134637
TYW1	B	NI	PC2_zscore	0.017974724993147	0.0307362947269163	2.26154429390504
TYW1	B	LPS	PC2_zscore	0.0209839964657564	0.00460847316380929	2.68050550570584
TYW1	B	IAV	PC2_zscore	0.0175915830455491	0.0403464561243827	2.10541173554319
TYW1	B	Tcruzi	PC2_zscore	0.0147641897564115	0.118057820217364	1.36839734623499
TYW1	CD4T	NI	PC2_zscore	0.0167878690065288	0.0355819443478483	2.14040982115081
TYW1	CD4T	LPS	PC2_zscore	0.0219132092184472	0.000630105691983814	3.17290886775522
TYW1	CD4T	IAV	PC2_zscore	0.0215904648923947	0.000817426598306265	3.1464511744566
TYW1	CD4T	Tcruzi	PC2_zscore	0.0185584407455328	0.0101695290642486	2.76530117262879
AUTS2	NK	NI	PC2_zscore	-0.00357927298156894	0.757627468720113	-0.382642328786896
AUTS2	NK	LPS	PC2_zscore	-0.00736783505669354	0.717102639091427	-0.505761845177173
AUTS2	NK	IAV	PC2_zscore	-0.00552003496080775	0.733614460209456	-0.452408943637133
AUTS2	NK	Tcruzi	PC2_zscore	-0.00180741998560195	0.795990508974216	-0.218722995875257
AUTS2	CD8T	NI	PC2_zscore	-0.00855393227128687	0.725726231884786	-0.4414668733191
AUTS2	CD8T	LPS	PC2_zscore	-0.00838731864431328	0.726964685061124	-0.437477067719511
AUTS2	CD8T	IAV	PC2_zscore	-0.000572578358637109	0.819047403904765	-0.0513069078128265
AUTS2	CD8T	Tcruzi	PC2_zscore	-0.00606503657799704	0.741115832176214	-0.406306408976094
AUTS2	monocyte	NI	PC2_zscore	-0.000878709294622205	0.807737981976185	-0.0709367053693809
AUTS2	monocyte	LPS	PC2_zscore	-0.00580571474419756	0.74512468432641	-0.37827189792807
AUTS2	monocyte	IAV	PC2_zscore	0.0650293949405205	0.173936640520079	1.14719224688893
AUTS2	monocyte	Tcruzi	PC2_zscore	-0.00340331852693726	0.775221912092063	-0.275733984950588
AUTS2	B	NI	PC2_zscore	-0.000602310291897547	0.82354579968409	-0.0726220571210455
AUTS2	B	LPS	PC2_zscore	0.000477508884322186	0.848933394806529	0.0538609103967789
AUTS2	B	IAV	PC2_zscore	-0.00276939637364742	0.775685172082063	-0.304362006239321
AUTS2	B	Tcruzi	PC2_zscore	0.00168717075777674	0.841237219151944	0.152067443139858
AUTS2	CD4T	NI	PC2_zscore	-0.000227889236989316	0.829083431893186	-0.0223280328393736
AUTS2	CD4T	LPS	PC2_zscore	-0.00278383087034219	0.782151099145245	-0.269113354119515
AUTS2	CD4T	IAV	PC2_zscore	-0.0019091829981385	0.797543317963939	-0.188019687851986
AUTS2	CD4T	Tcruzi	PC2_zscore	-0.00282043716317988	0.781116854425348	-0.266911427124163
TYW1B	NK	NI	PC2_zscore	-0.000731115623476946	0.803358153385456	-0.110961893927327
TYW1B	NK	LPS	PC2_zscore	-0.000239835608553982	0.814091024547248	-0.035544128091127
TYW1B	NK	IAV	PC2_zscore	0.000201433961262341	0.801167679434962	0.0276099688087733
TYW1B	NK	Tcruzi	PC2_zscore	-0.000402450105066003	0.812366085672179	-0.0629058853562593
TYW1B	CD8T	NI	PC2_zscore	0.000578491648081874	0.796611495338951	0.0996860572444645
TYW1B	CD8T	LPS	PC2_zscore	-0.000750876707922664	0.801357105885158	-0.117050809501819
TYW1B	CD8T	IAV	PC2_zscore	-0.000530089902630486	0.804708332732629	-0.08166761283455
TYW1B	CD8T	Tcruzi	PC2_zscore	-0.000199880066257311	0.816513987147309	-0.0347345034360707
TYW1B	monocyte	NI	PC2_zscore	-0.00130008085150195	0.767383986263922	-0.161242284940003
TYW1B	monocyte	LPS	PC2_zscore	-0.0108405555342073	0.559183051259178	-0.546197922366442
TYW1B	monocyte	IAV	PC2_zscore	-0.00595500247656817	0.571210883078915	-0.354861697366039
TYW1B	monocyte	Tcruzi	PC2_zscore	0.000514939100651967	0.798651740992879	0.0874227335407685
TYW1B	B	NI	PC2_zscore	-0.000124717097426065	0.818611422456737	-0.022175330274668
TYW1B	B	LPS	PC2_zscore	0.000499753223844134	0.798791385933111	0.0881550855359139
TYW1B	B	IAV	PC2_zscore	-0.000163309093787661	0.817577842552993	-0.0285714686309485
TYW1B	B	Tcruzi	PC2_zscore	0.000688449728055007	0.79324819881403	0.117663053639141
TYW1B	CD4T	NI	PC2_zscore	-0.000184777526517723	0.815418814752962	-0.0348889323680138
TYW1B	CD4T	LPS	PC2_zscore	2.05061957967581e-05	0.814678859531243	0.00388198674515939
TYW1B	CD4T	IAV	PC2_zscore	-0.000371591292560229	0.809556437656497	-0.0673966783947152
TYW1B	CD4T	Tcruzi	PC2_zscore	0.00108902429022834	0.778367524057798	0.187772876935898
POM121	NK	NI	PC2_zscore	0.00142100139232698	0.664900543906144	0.228611133935773
POM121	NK	LPS	PC2_zscore	0.000472011422604092	0.693035892662084	0.0701452802678906
POM121	NK	IAV	PC2_zscore	-0.000546690164899604	0.708385239590302	-0.0672694335804232
POM121	NK	Tcruzi	PC2_zscore	0.00313290161248632	0.615635811214333	0.425353315399238
POM121	CD8T	NI	PC2_zscore	0.000611527033584362	0.69503597751432	0.106530125554303
POM121	CD8T	LPS	PC2_zscore	0.00140776900887707	0.664324058097127	0.238055926868141
POM121	CD8T	IAV	PC2_zscore	0.00110621892223241	0.672386353824252	0.177343793805339
POM121	CD8T	Tcruzi	PC2_zscore	0.00334224719627212	0.602314856364691	0.485091963247399
POM121	monocyte	NI	PC2_zscore	1.57134360847559e-05	0.69255851870014	0.00232375628436876
POM121	monocyte	LPS	PC2_zscore	-0.000939497181117645	0.721422983968869	-0.122910090818779
POM121	monocyte	IAV	PC2_zscore	-0.00654908195350403	0.48803485017677	-0.444466735452082
POM121	monocyte	Tcruzi	PC2_zscore	0.00093033168623666	0.681735428644005	0.160308758487855
POM121	B	NI	PC2_zscore	0.000858701108212089	0.685140132818175	0.151403288380711
POM121	B	LPS	PC2_zscore	-0.00119777540405087	0.75283670811493	-0.161082192052543
POM121	B	IAV	PC2_zscore	0.000593921470656639	0.694334350980276	0.0990287355946473
POM121	B	Tcruzi	PC2_zscore	0.00339030721579315	0.602238239831828	0.482443849299943
POM121	CD4T	NI	PC2_zscore	0.00177982919646009	0.643054051196637	0.362599092127991
POM121	CD4T	LPS	PC2_zscore	0.00334917192611371	0.58871475560237	0.547236558720321
POM121	CD4T	IAV	PC2_zscore	0.00111681039141241	0.674638350859874	0.22636114202839
POM121	CD4T	Tcruzi	PC2_zscore	0.00376197312118712	0.583416559916453	0.555954730809907
NSUN5	NK	NI	PC2_zscore	-0.000537872823460871	0.705141791567639	-0.0845601340143546
NSUN5	NK	LPS	PC2_zscore	-0.00145395203610402	0.674117210867977	-0.232741746965409
NSUN5	NK	IAV	PC2_zscore	-0.0070335101655639	0.534590613649613	-0.487676154665988
NSUN5	NK	Tcruzi	PC2_zscore	-0.00131538867079292	0.682409659026756	-0.224819912490298
NSUN5	CD8T	NI	PC2_zscore	-0.00245457778062396	0.646013829987031	-0.406925568726657
NSUN5	CD8T	LPS	PC2_zscore	-0.00232726669903952	0.650682037631044	-0.378910981319767
NSUN5	CD8T	IAV	PC2_zscore	-0.00437660824743717	0.605662973670057	-0.379524154101844
NSUN5	CD8T	Tcruzi	PC2_zscore	2.57390940855104e-05	0.726314192305096	0.00398430710567856
NSUN5	monocyte	NI	PC2_zscore	-0.0019988944639007	0.63712634875927	-0.337058461443204
NSUN5	monocyte	LPS	PC2_zscore	-0.00149849741288995	0.659468264672685	-0.251074118233602
NSUN5	monocyte	IAV	PC2_zscore	0.000389199811803494	0.585016060822789	0.034988995049205
NSUN5	monocyte	Tcruzi	PC2_zscore	-0.00269569341956653	0.639146452720231	-0.432441191463656
NSUN5	B	NI	PC2_zscore	-0.000918471529060085	0.696771863827553	-0.171102598681212
NSUN5	B	LPS	PC2_zscore	-0.00130965426494653	0.682131659072891	-0.250589102279324
NSUN5	B	IAV	PC2_zscore	-0.000925386761569519	0.696204552045956	-0.168973367949028
NSUN5	B	Tcruzi	PC2_zscore	-0.00163961455366573	0.670278428427577	-0.307462985280505
NSUN5	CD4T	NI	PC2_zscore	-0.00162328060787892	0.667136601447898	-0.34254904362915
NSUN5	CD4T	LPS	PC2_zscore	-0.00240175705570641	0.638550542168683	-0.451091876995912
NSUN5	CD4T	IAV	PC2_zscore	-0.000751126952996297	0.706122347953389	-0.14990318798603
NSUN5	CD4T	Tcruzi	PC2_zscore	-0.00188971740729534	0.65669137611627	-0.384522182686029
BAZ1B	NK	NI	PC2_zscore	-0.00166570764796707	0.699702664671112	-0.489681891409412
BAZ1B	NK	LPS	PC2_zscore	-0.00155795433577318	0.701152075606798	-0.477969000125164
BAZ1B	NK	IAV	PC2_zscore	-0.00162840990992073	0.694904603338766	-0.458377958310713
BAZ1B	NK	Tcruzi	PC2_zscore	-0.00162522218780998	0.700809562170846	-0.495555622677536
BAZ1B	CD8T	NI	PC2_zscore	-0.00156559298749361	0.701926207309781	-0.5083838065961
BAZ1B	CD8T	LPS	PC2_zscore	-0.00153866108417484	0.702871222362561	-0.498127297917897
BAZ1B	CD8T	IAV	PC2_zscore	-0.00148226556498238	0.70306908941015	-0.452636385156152
BAZ1B	CD8T	Tcruzi	PC2_zscore	-0.00157798147315377	0.701549420233156	-0.508167435523314
BAZ1B	monocyte	NI	PC2_zscore	-0.00150352408546275	0.694494884910925	-0.451916031456042
BAZ1B	monocyte	LPS	PC2_zscore	-0.00270233280347383	0.640196631941937	-0.495912335243515
BAZ1B	monocyte	IAV	PC2_zscore	-0.0123945141649604	0.177033250287789	-1.04288486487642
BAZ1B	monocyte	Tcruzi	PC2_zscore	-0.00156337474175675	0.702085762199304	-0.506979747804768
BAZ1B	B	NI	PC2_zscore	-0.0014384444594034	0.707693413694546	-0.46381070312148
BAZ1B	B	LPS	PC2_zscore	-0.00150844046605334	0.7044570864377	-0.495151608970562
BAZ1B	B	IAV	PC2_zscore	-0.00151304422552834	0.704316000784198	-0.49360138857214
BAZ1B	B	Tcruzi	PC2_zscore	-0.00154010037691838	0.703138680092446	-0.501036958484486
BAZ1B	CD4T	NI	PC2_zscore	-0.00151118843614151	0.703823220407414	-0.508993089607717
BAZ1B	CD4T	LPS	PC2_zscore	-0.00161848322147223	0.699495157921412	-0.518151782136295
BAZ1B	CD4T	IAV	PC2_zscore	-0.00150845333356458	0.704018811468753	-0.507757171789134
BAZ1B	CD4T	Tcruzi	PC2_zscore	-0.00152367361042712	0.703117076212759	-0.511759930674633
BCL7B	NK	NI	PC2_zscore	-2.52506166166697e-05	0.875995551894202	-0.00601826879008747
BCL7B	NK	LPS	PC2_zscore	-0.00327466023391301	0.79497854511545	-0.293547532354972
BCL7B	NK	IAV	PC2_zscore	0.000618107030707506	0.855077122526483	0.117466732585925
BCL7B	NK	Tcruzi	PC2_zscore	-0.000173281742487054	0.871111313441884	-0.0405046795902999
BCL7B	CD8T	NI	PC2_zscore	0.00051846422810798	0.860481723696071	0.128295598706352
BCL7B	CD8T	LPS	PC2_zscore	-0.00166760037591186	0.826403530483739	-0.266381074899016
BCL7B	CD8T	IAV	PC2_zscore	-0.00016917709249	0.868943138325981	-0.0394991753804013
BCL7B	CD8T	Tcruzi	PC2_zscore	-6.6589611331039e-05	0.874501701513159	-0.017911265714133
BCL7B	monocyte	NI	PC2_zscore	-0.00471778839826606	0.687942837230442	-0.467292896688282
BCL7B	monocyte	LPS	PC2_zscore	5.00209681036272e-05	0.870863375926373	0.0129946543767165
BCL7B	monocyte	IAV	PC2_zscore	0.012563460733739	0.3635733136015	0.8436262276337
BCL7B	monocyte	Tcruzi	PC2_zscore	0.000191108894062811	0.872330200769403	0.0529337718859916
BCL7B	B	NI	PC2_zscore	0.000249134648669542	0.870824003961141	0.064076141851074
BCL7B	B	LPS	PC2_zscore	0.00071263202354291	0.854399128046324	0.164217714708361
BCL7B	B	IAV	PC2_zscore	0.00011163433415336	0.876361366040697	0.028585070589607
BCL7B	B	Tcruzi	PC2_zscore	-0.000916427177257318	0.844832865461997	-0.19942890633205
BCL7B	CD4T	NI	PC2_zscore	-0.00058044870766366	0.850385194159297	-0.164846087755396
BCL7B	CD4T	LPS	PC2_zscore	8.6155957641279e-05	0.875742267957275	0.027432923544521
BCL7B	CD4T	IAV	PC2_zscore	0.000706608072421831	0.849075702738493	0.18521543171346
BCL7B	CD4T	Tcruzi	PC2_zscore	0.000210792107460483	0.869899916174998	0.0646601499652972
TBL2	NK	NI	PC2_zscore	-0.00674184601696947	0.651335824651939	-0.347426495591715
TBL2	NK	LPS	PC2_zscore	0.0067901393359268	0.587219952226069	0.414437525386666
TBL2	NK	IAV	PC2_zscore	0.00156794849047821	0.668260838619756	0.118782339679168
TBL2	NK	Tcruzi	PC2_zscore	-0.00528916518259134	0.670849680790475	-0.295927524103018
TBL2	CD8T	NI	PC2_zscore	0.00932913663748132	0.555051041097602	0.51362352583734
TBL2	CD8T	LPS	PC2_zscore	0.00139743573486236	0.677213219193379	0.1165816050416
TBL2	CD8T	IAV	PC2_zscore	0.000865550624745976	0.684180987493167	0.0706741855821613
TBL2	CD8T	Tcruzi	PC2_zscore	-0.00102592375753553	0.725943231353691	-0.0855067039187244
TBL2	monocyte	NI	PC2_zscore	0.00624953888809826	0.555874254434205	0.485340610465702
TBL2	monocyte	LPS	PC2_zscore	-0.000851608470470817	0.715618290800248	-0.0737300217895995
TBL2	monocyte	IAV	PC2_zscore	-0.0144214064903447	0.371704231270071	-0.609155084956858
TBL2	monocyte	Tcruzi	PC2_zscore	0.0082924077728857	0.551207359678566	0.548185480013927
TBL2	B	NI	PC2_zscore	0.001363277987276	0.678235257446239	0.11956634999312
TBL2	B	LPS	PC2_zscore	-0.00191504233312847	0.710323712982211	-0.15273016233207
TBL2	B	IAV	PC2_zscore	0.00231590184442555	0.659501596942497	0.193623701292646
TBL2	B	Tcruzi	PC2_zscore	0.00401265851017586	0.625585140094534	0.317701920646293
TBL2	CD4T	NI	PC2_zscore	-0.000682534878301582	0.724709040185113	-0.0699330405745592
TBL2	CD4T	LPS	PC2_zscore	-0.000254208038118735	0.719638150137727	-0.0273127438270102
TBL2	CD4T	IAV	PC2_zscore	0.00109327991962553	0.683009525778696	0.114505754643891
TBL2	CD4T	Tcruzi	PC2_zscore	0.0037040087580878	0.616145186849658	0.357934957322711
DNAJC30	NK	NI	PC2_zscore	-0.00274711219162159	0.654964660946242	-0.395993898298722
DNAJC30	NK	LPS	PC2_zscore	-0.00234196876111473	0.662149846763519	-0.32030663204316
DNAJC30	NK	IAV	PC2_zscore	-0.00222737043189892	0.657274009714149	-0.28615277622428
DNAJC30	NK	Tcruzi	PC2_zscore	-0.00192045604383646	0.676587592007374	-0.273660588673915
DNAJC30	CD8T	NI	PC2_zscore	-0.0025726311139814	0.657979959496078	-0.394047653121992
DNAJC30	CD8T	LPS	PC2_zscore	-0.00246034666441492	0.661301594233409	-0.371008934503349
DNAJC30	CD8T	IAV	PC2_zscore	-0.001733679068355	0.675257218475902	-0.236352951025555
DNAJC30	CD8T	Tcruzi	PC2_zscore	-0.00178279170421206	0.682202194787724	-0.273440630921531
DNAJC30	monocyte	NI	PC2_zscore	-0.00305951821688232	0.62421050171457	-0.382185373899069
DNAJC30	monocyte	LPS	PC2_zscore	-0.00241480338038919	0.646920580037852	-0.316419398122057
DNAJC30	monocyte	IAV	PC2_zscore	-0.0117006787621602	0.324938051183598	-0.618252834045098
DNAJC30	monocyte	Tcruzi	PC2_zscore	-0.0025780386047257	0.658376170232457	-0.390063745987837
DNAJC30	B	NI	PC2_zscore	-0.00226663928548336	0.666513952333884	-0.360561603486679
DNAJC30	B	LPS	PC2_zscore	-0.00273561220083051	0.652243906923557	-0.420978412065446
DNAJC30	B	IAV	PC2_zscore	-0.00175346958049095	0.683383826169253	-0.272463649409931
DNAJC30	B	Tcruzi	PC2_zscore	-0.00232223064087601	0.66488759786347	-0.366745879862173
DNAJC30	CD4T	NI	PC2_zscore	-0.00332477044697136	0.63663033131551	-0.47566891243261
DNAJC30	CD4T	LPS	PC2_zscore	-0.00255704327510676	0.65566609659341	-0.41409231539492
DNAJC30	CD4T	IAV	PC2_zscore	-0.00243058746768988	0.660140025905761	-0.394773339910326
DNAJC30	CD4T	Tcruzi	PC2_zscore	-0.00240306536690751	0.661198563949095	-0.389871302603564
BUD23	NK	NI	PC2_zscore	0.00821241182047353	0.282618413762235	0.745438336641924
BUD23	NK	LPS	PC2_zscore	-0.000368425121940417	0.53889241094146	-0.0320383482881046
BUD23	NK	IAV	PC2_zscore	0.00875199521503377	0.271529673799375	0.776661133244439
BUD23	NK	Tcruzi	PC2_zscore	0.00851464086996483	0.279165436100925	0.756283937023427
BUD23	CD8T	NI	PC2_zscore	0.00596345354909427	0.318991040128499	0.636530838633811
BUD23	CD8T	LPS	PC2_zscore	0.00487403285424645	0.3638182820804	0.492144524143932
BUD23	CD8T	IAV	PC2_zscore	0.00445146617592144	0.37992485594333	0.43978768734333
BUD23	CD8T	Tcruzi	PC2_zscore	0.00958332513294155	0.224584656992394	0.966844021550308
BUD23	monocyte	NI	PC2_zscore	0.00945829500271128	0.214644473948741	0.995991321188067
BUD23	monocyte	LPS	PC2_zscore	0.0211486058672948	0.0725329772116342	1.71063532177449
BUD23	monocyte	IAV	PC2_zscore	0.0124439271827603	0.172819386383096	1.08875112166102
BUD23	monocyte	Tcruzi	PC2_zscore	0.0100833203385949	0.216045882948636	1.00088960592281
BUD23	B	NI	PC2_zscore	0.00994316568328785	0.209708582816636	1.02863533662136
BUD23	B	LPS	PC2_zscore	-0.00927106132321643	0.271374814919318	-0.849033868540919
BUD23	B	IAV	PC2_zscore	0.00490551959370062	0.352327314138791	0.531735252502543
BUD23	B	Tcruzi	PC2_zscore	0.00128282898781804	0.487637146773266	0.139841808467511
BUD23	CD4T	NI	PC2_zscore	0.0103650138567578	0.165460162140988	1.26281237014337
BUD23	CD4T	LPS	PC2_zscore	0.00754987755940601	0.213802763940279	1.03194993603564
BUD23	CD4T	IAV	PC2_zscore	0.00863807936121292	0.194613613830929	1.11482272947859
BUD23	CD4T	Tcruzi	PC2_zscore	-0.00696950267248138	0.284104027975814	-0.793587761743853
ABHD11	NK	NI	PC2_zscore	0.00685471943526322	0.430866553264683	0.580137672803115
ABHD11	NK	LPS	PC2_zscore	0.0071379243129708	0.425136294667335	0.581372294898448
ABHD11	NK	IAV	PC2_zscore	0.00115532053970511	0.511875764623478	0.068287474234771
ABHD11	NK	Tcruzi	PC2_zscore	0.00918047244406353	0.39381956637016	0.683332916580051
ABHD11	CD8T	NI	PC2_zscore	0.00623737694126993	0.440596721472515	0.556432424871177
ABHD11	CD8T	LPS	PC2_zscore	0.00549615359066716	0.457391604022814	0.474938820949766
ABHD11	CD8T	IAV	PC2_zscore	0.00792820659942292	0.406249101136209	0.637471091977384
ABHD11	CD8T	Tcruzi	PC2_zscore	0.00506601255564741	0.467636051505008	0.449220877474941
ABHD11	monocyte	NI	PC2_zscore	0.00794072495000471	0.384716556344422	0.710498876578111
ABHD11	monocyte	LPS	PC2_zscore	0.0082202457082771	0.39170269279973	0.673224671026955
ABHD11	monocyte	IAV	PC2_zscore	0.00461724530449273	0.38264324964995	0.274879303286661
ABHD11	monocyte	Tcruzi	PC2_zscore	0.00979209897792338	0.374448531861727	0.775143159222221
ABHD11	B	NI	PC2_zscore	0.00852586700552858	0.396471957134341	0.691647324823669
ABHD11	B	LPS	PC2_zscore	0.00549503094672454	0.457344903504415	0.502644684848551
ABHD11	B	IAV	PC2_zscore	0.00697156366699721	0.424975856149161	0.614475157287429
ABHD11	B	Tcruzi	PC2_zscore	0.00519890818847115	0.465720203055468	0.46947167733345
ABHD11	CD4T	NI	PC2_zscore	0.00728903461516546	0.409598081044793	0.690068837477928
ABHD11	CD4T	LPS	PC2_zscore	0.00181016836568343	0.554477331061773	0.14710205307648
ABHD11	CD4T	IAV	PC2_zscore	0.00661886801221018	0.427227630267247	0.625652367410279
ABHD11	CD4T	Tcruzi	PC2_zscore	0.00848339080926538	0.387908723605014	0.750397285827965
LIMK1	NK	NI	PC2_zscore	-0.0164804785477929	0.193319693485733	-1.03628818839165
LIMK1	NK	LPS	PC2_zscore	-0.0307475458930994	0.110584678938098	-1.43195208410114
LIMK1	NK	IAV	PC2_zscore	-0.0183092019078037	0.187420001114593	-1.03970906160198
LIMK1	NK	Tcruzi	PC2_zscore	-0.0196957289382401	0.162788724988621	-1.16968253531038
LIMK1	CD8T	NI	PC2_zscore	-0.0224028783623066	0.133505851936922	-1.30866571349008
LIMK1	CD8T	LPS	PC2_zscore	-0.0274380122269883	0.119001176807047	-1.35081363510883
LIMK1	CD8T	IAV	PC2_zscore	0.00206561312280504	0.525321992848946	0.100958511545503
LIMK1	CD8T	Tcruzi	PC2_zscore	-0.0245785922658432	0.122312655700207	-1.35475679259717
LIMK1	monocyte	NI	PC2_zscore	-0.0168042326396141	0.183278124711246	-1.08691309500291
LIMK1	monocyte	LPS	PC2_zscore	-0.0351385209628993	0.101379929909092	-1.43873953214946
LIMK1	monocyte	IAV	PC2_zscore	-0.0424576895394	0.0304870030763261	-1.68085817204358
LIMK1	monocyte	Tcruzi	PC2_zscore	-0.017489125423231	0.177888233693075	-1.10896206992571
LIMK1	B	NI	PC2_zscore	-0.0121064247789423	0.242470749563378	-0.848358106087708
LIMK1	B	LPS	PC2_zscore	-0.0150908201505521	0.194981254305392	-1.02574142121089
LIMK1	B	IAV	PC2_zscore	-0.0175125016569118	0.180452385337113	-1.0520340381057
LIMK1	B	Tcruzi	PC2_zscore	-0.023108078459457	0.128560789522839	-1.29459327741555
LIMK1	CD4T	NI	PC2_zscore	-0.0159835289039523	0.182852651158577	-1.08282491407563
LIMK1	CD4T	LPS	PC2_zscore	-0.0102298491529932	0.280037416926467	-0.701137717273824
LIMK1	CD4T	IAV	PC2_zscore	-0.0158401929898139	0.194446919386897	-1.02650342593681
LIMK1	CD4T	Tcruzi	PC2_zscore	-0.00260579362676728	0.449653974938986	-0.165063510011935
EIF4H	NK	NI	PC2_zscore	-0.0014542087604403	0.615699831385282	-0.491895166316615
EIF4H	NK	LPS	PC2_zscore	-0.00135718305676755	0.615048444677832	-0.411846144814582
EIF4H	NK	IAV	PC2_zscore	-0.00120249506607614	0.60763655483432	-0.290901719986264
EIF4H	NK	Tcruzi	PC2_zscore	-0.00137252629718251	0.619049308456512	-0.46028375310352
EIF4H	CD8T	NI	PC2_zscore	-0.00136549390355616	0.61978298970865	-0.473964667394755
EIF4H	CD8T	LPS	PC2_zscore	-0.00141029654107995	0.616876082472073	-0.483306715301428
EIF4H	CD8T	IAV	PC2_zscore	-0.00170059927151206	0.602436611646894	-0.437977258148723
EIF4H	CD8T	Tcruzi	PC2_zscore	-0.00140169521095759	0.618067884439767	-0.490837726316
EIF4H	monocyte	NI	PC2_zscore	-0.00346204324696196	0.463757825590993	-0.625523726286467
EIF4H	monocyte	LPS	PC2_zscore	-0.00149714665264888	0.597802462108522	-0.489430904952854
EIF4H	monocyte	IAV	PC2_zscore	-0.00166042696482447	0.491052930377032	-0.341109064122954
EIF4H	monocyte	Tcruzi	PC2_zscore	-0.00157992094974879	0.610603264125168	-0.525125927875941
EIF4H	B	NI	PC2_zscore	-0.00164346920177767	0.6102710064108	-0.499853381539154
EIF4H	B	LPS	PC2_zscore	-0.0013992518202316	0.618185953972197	-0.490120547916639
EIF4H	B	IAV	PC2_zscore	-0.00140637908425026	0.617859132022335	-0.488997170529073
EIF4H	B	Tcruzi	PC2_zscore	-0.00143396567579906	0.616601239566289	-0.500843230318568
EIF4H	CD4T	NI	PC2_zscore	-0.0013745102681684	0.619850038633525	-0.496295470544544
EIF4H	CD4T	LPS	PC2_zscore	-0.00150907680335852	0.611889843529329	-0.538523613934964
EIF4H	CD4T	IAV	PC2_zscore	-0.00133843477627831	0.622011030786538	-0.474497011069327
EIF4H	CD4T	Tcruzi	PC2_zscore	-0.00136378569705162	0.620474150237316	-0.489330176590114
LAT2	NK	NI	PC2_zscore	0.00839692027331367	0.554740383838142	0.616732562132222
LAT2	NK	LPS	PC2_zscore	0.00178734922706263	0.676673105615888	0.182698292262485
LAT2	NK	IAV	PC2_zscore	0.00448388266781036	0.612978987429016	0.423994315805135
LAT2	NK	Tcruzi	PC2_zscore	0.00708091156110068	0.57011641971575	0.575056916968872
LAT2	CD8T	NI	PC2_zscore	0.0001511559580594	0.71052535135936	0.012813002578263
LAT2	CD8T	LPS	PC2_zscore	0.00484483503357271	0.618719004817017	0.39754863468963
LAT2	CD8T	IAV	PC2_zscore	0.00352413791329023	0.640021490405304	0.311947510375741
LAT2	CD8T	Tcruzi	PC2_zscore	0.00153593186098766	0.682219172272276	0.141203006302331
LAT2	monocyte	NI	PC2_zscore	0.0174531021165892	0.39523784462369	0.751659192319376
LAT2	monocyte	LPS	PC2_zscore	0.0173269068753839	0.428754825754712	0.712643004873476
LAT2	monocyte	IAV	PC2_zscore	0.000567714720058799	0.593593949827361	0.0281489761433181
LAT2	monocyte	Tcruzi	PC2_zscore	0.00517260642307456	0.608202012430007	0.449594300309379
LAT2	B	NI	PC2_zscore	-0.000259594260801461	0.740782740354016	-0.0324918488241547
LAT2	B	LPS	PC2_zscore	0.00111199116235594	0.694622719123577	0.147823458252382
LAT2	B	IAV	PC2_zscore	0.00332914394479797	0.627588434800846	0.397762025786899
LAT2	B	Tcruzi	PC2_zscore	-0.000796233105634868	0.744144627071112	-0.0934394052923653
LAT2	CD4T	NI	PC2_zscore	0.00407642380694311	0.627720938548941	0.377520269864453
LAT2	CD4T	LPS	PC2_zscore	0.00372888264375913	0.635143049701687	0.347331752070988
LAT2	CD4T	IAV	PC2_zscore	0.00102286796388709	0.694618948539269	0.0968772534993646
LAT2	CD4T	Tcruzi	PC2_zscore	0.00437880703329695	0.62280899146568	0.393693616181023
RFC2	NK	NI	PC2_zscore	0.00289984623316405	0.641699718801234	0.353601799826482
RFC2	NK	LPS	PC2_zscore	0.000884790253438818	0.691199433108008	0.108755020251322
RFC2	NK	IAV	PC2_zscore	0.0047848465560299	0.590993569465248	0.422415324772528
RFC2	NK	Tcruzi	PC2_zscore	0.000860002427233462	0.696675254988702	0.112649453660837
RFC2	CD8T	NI	PC2_zscore	0.00094551914007438	0.694411774086323	0.133709287638593
RFC2	CD8T	LPS	PC2_zscore	0.000685849998677991	0.701499690467876	0.0929676187749179
RFC2	CD8T	IAV	PC2_zscore	0.000134347054118356	0.709016064582092	0.0162427418086814
RFC2	CD8T	Tcruzi	PC2_zscore	-0.000403372269292198	0.73581055409344	-0.0526575104896531
RFC2	monocyte	NI	PC2_zscore	0.00381434406545558	0.584768820814385	0.434578846698195
RFC2	monocyte	LPS	PC2_zscore	0.00521354290037276	0.558147696630596	0.490570227736676
RFC2	monocyte	IAV	PC2_zscore	-0.00188941268556306	0.606086752003368	-0.129511592276887
RFC2	monocyte	Tcruzi	PC2_zscore	0.000394588472088367	0.713218010195724	0.0569018297493495
RFC2	B	NI	PC2_zscore	-0.000454111534150441	0.741895199539706	-0.0633019197489035
RFC2	B	LPS	PC2_zscore	0.00202395177114627	0.657982316067469	0.302433873123342
RFC2	B	IAV	PC2_zscore	0.00118797614612998	0.686465903450479	0.177688011430653
RFC2	B	Tcruzi	PC2_zscore	0.00125207416398238	0.684070590091325	0.189527158441173
RFC2	CD4T	NI	PC2_zscore	0.000116978858594359	0.72513410292501	0.0178856416931119
RFC2	CD4T	LPS	PC2_zscore	0.00211637309045106	0.65046951003294	0.337700746143536
RFC2	CD4T	IAV	PC2_zscore	0.00377568187235716	0.609940632897711	0.473744520052414
RFC2	CD4T	Tcruzi	PC2_zscore	0.00343160516734523	0.616584464241596	0.453143377688141
CLIP2	NK	NI	PC2_zscore	0.00680101315825138	0.426327166180313	0.19668856538491
CLIP2	NK	LPS	PC2_zscore	0.00380915158375424	0.461086583835677	0.106267237121023
CLIP2	NK	IAV	PC2_zscore	0.039024504624324	0.151202984047034	1.08130308584181
CLIP2	NK	Tcruzi	PC2_zscore	-0.031226989674418	0.238230802300425	-0.789875944791368
CLIP2	CD8T	NI	PC2_zscore	-0.0331105593327065	0.189807771258894	-0.952232114799209
CLIP2	CD8T	LPS	PC2_zscore	0.00864301891247431	0.404080038279569	0.258614246103142
CLIP2	CD8T	IAV	PC2_zscore	0.00218833681986115	0.478426973358749	0.0634152763985536
CLIP2	CD8T	Tcruzi	PC2_zscore	0.00789008801014188	0.408453910696352	0.250173941461062
CLIP2	monocyte	NI	PC2_zscore	0.0296433093865688	0.0958918256338728	1.40050547007418
CLIP2	monocyte	LPS	PC2_zscore	0.102790173901867	0.000322772591353161	3.77340365657177
CLIP2	monocyte	IAV	PC2_zscore	0.0108113289949893	0.356389287867546	0.406385609095999
CLIP2	monocyte	Tcruzi	PC2_zscore	0.0638198155763048	0.0294384511133042	2.46028413642451
CLIP2	B	NI	PC2_zscore	-0.0106261856257373	0.370208743605752	-0.392205327792111
CLIP2	B	LPS	PC2_zscore	-0.00773722584290704	0.410758513747706	-0.283911329971851
CLIP2	B	IAV	PC2_zscore	0.00180356476853278	0.482105107229721	0.0577235659066495
CLIP2	B	Tcruzi	PC2_zscore	0.00329901754612876	0.458338705314089	0.119502450420735
CLIP2	CD4T	NI	PC2_zscore	0.00737724958193377	0.40313326916676	0.267677552610752
CLIP2	CD4T	LPS	PC2_zscore	0.022596246367548	0.225519654585411	0.797494215868801
CLIP2	CD4T	IAV	PC2_zscore	-0.0586472510681738	0.0643653037803315	-1.63900983550075
CLIP2	CD4T	Tcruzi	PC2_zscore	0.0238859568169039	0.21042879518438	0.851113685539629
GTF2I	NK	NI	PC2_zscore	0.00159993837895149	0.678466786301796	0.368116806572123
GTF2I	NK	LPS	PC2_zscore	0.00136369163521966	0.682249656997721	0.285585279215297
GTF2I	NK	IAV	PC2_zscore	0.00177871989721755	0.662960130235523	0.35375620380707
GTF2I	NK	Tcruzi	PC2_zscore	0.00147844302386965	0.682864453444666	0.337642696371815
GTF2I	CD8T	NI	PC2_zscore	0.00137419170252608	0.687094218027603	0.329774005137756
GTF2I	CD8T	LPS	PC2_zscore	0.00220225120321004	0.659800666074143	0.430802989052035
GTF2I	CD8T	IAV	PC2_zscore	0.000764539468671302	0.691432961573724	0.123957909094604
GTF2I	CD8T	Tcruzi	PC2_zscore	0.00167543455433395	0.67498577844001	0.402472926199948
GTF2I	monocyte	NI	PC2_zscore	0.000939333498001009	0.661646090913015	0.137472122959975
GTF2I	monocyte	LPS	PC2_zscore	0.00166881966171786	0.653569375254159	0.278236262554372
GTF2I	monocyte	IAV	PC2_zscore	-0.00121985848312548	0.543223825710689	-0.0839847097252435
GTF2I	monocyte	Tcruzi	PC2_zscore	0.00146167573910745	0.683550295314699	0.334220859500443
GTF2I	B	NI	PC2_zscore	0.00139030786921113	0.686618375874943	0.342049522734523
GTF2I	B	LPS	PC2_zscore	0.00137497495722021	0.687333850046972	0.338412114461185
GTF2I	B	IAV	PC2_zscore	0.0017825796664828	0.670760897017346	0.423398825349446
GTF2I	B	Tcruzi	PC2_zscore	0.00138303670094604	0.686853070499143	0.337361691476527
GTF2I	CD4T	NI	PC2_zscore	0.00153280128809538	0.679995492353862	0.388553066297032
GTF2I	CD4T	LPS	PC2_zscore	0.00213127145851451	0.660014983501496	0.458331351466408
GTF2I	CD4T	IAV	PC2_zscore	0.00203382483598962	0.662080994824055	0.455191703111956
GTF2I	CD4T	Tcruzi	PC2_zscore	0.00168383576098705	0.673330913133407	0.419929791764637
NCF1	NK	NI	PC2_zscore	0.0410340865217548	0.00644196731300007	2.95491796865248
NCF1	NK	LPS	PC2_zscore	0.0413660896456636	0.00554614998065521	2.98738443136092
NCF1	NK	IAV	PC2_zscore	0.0382659443638382	0.0231898017990084	2.53401173975787
NCF1	NK	Tcruzi	PC2_zscore	0.0400573876429296	0.0103465027374069	2.87264207500265
NCF1	CD8T	NI	PC2_zscore	0.0407388792438727	0.00553820331755816	3.04610357524799
NCF1	CD8T	LPS	PC2_zscore	0.0405469449227375	0.00676226680014901	3.00076235407484
NCF1	CD8T	IAV	PC2_zscore	0.0391557861643022	0.01533620253485	2.71438659571215
NCF1	CD8T	Tcruzi	PC2_zscore	0.0408599265967631	0.0055163106384793	3.01966510211669
NCF1	monocyte	NI	PC2_zscore	0.0395538620548136	0.0107077399093876	2.89318401083404
NCF1	monocyte	LPS	PC2_zscore	0.0414900173304314	0.00435612791714093	3.08014682330839
NCF1	monocyte	IAV	PC2_zscore	0.0434343470514431	0.00112085431826484	2.9431570891605
NCF1	monocyte	Tcruzi	PC2_zscore	0.0410090012330239	0.0056802885732204	3.01728263707551
NCF1	B	NI	PC2_zscore	0.040168564411218	0.0058685624886825	3.04032645781434
NCF1	B	LPS	PC2_zscore	0.0398616635197837	0.00641876788326304	3.02482645721998
NCF1	B	IAV	PC2_zscore	0.0394505960716354	0.00978196293754159	2.89003503465664
NCF1	B	Tcruzi	PC2_zscore	0.0425253860817647	0.0026802951107195	3.01473694412457
NCF1	CD4T	NI	PC2_zscore	0.0411596653392581	0.00334359045074609	3.16545242424282
NCF1	CD4T	LPS	PC2_zscore	0.0374355653910772	0.0240456639385021	2.49180095410106
NCF1	CD4T	IAV	PC2_zscore	0.0394726284254836	0.00782602788348799	2.98008112685015
NCF1	CD4T	Tcruzi	PC2_zscore	0.0416299598479571	0.00291154819670814	3.16779584977179
GTF2IRD2	NK	NI	PC2_zscore	0.0902754214932361	6.47809688784113e-06	5.74686700590025
GTF2IRD2	NK	LPS	PC2_zscore	0.0898446958639358	1.32664404067452e-05	5.74281019965261
GTF2IRD2	NK	IAV	PC2_zscore	0.08941901181014	3.53238318663482e-05	5.69938538643349
GTF2IRD2	NK	Tcruzi	PC2_zscore	0.0907174835858158	3.13077199853565e-06	5.65256335728694
GTF2IRD2	CD8T	NI	PC2_zscore	0.0892334579305994	3.13210193213643e-05	5.74113952611064
GTF2IRD2	CD8T	LPS	PC2_zscore	0.0883996904156445	0.000245113229384486	5.42792161354859
GTF2IRD2	CD8T	IAV	PC2_zscore	0.0883614227785664	0.000687828923366315	5.30115987139159
GTF2IRD2	CD8T	Tcruzi	PC2_zscore	0.0900808969584084	7.79949302137647e-06	5.80784371258101
GTF2IRD2	monocyte	NI	PC2_zscore	0.0903904269636224	2.66372717577068e-06	5.75950646793112
GTF2IRD2	monocyte	LPS	PC2_zscore	0.090357969812661	3.58607909034038e-06	5.66948303284335
GTF2IRD2	monocyte	IAV	PC2_zscore	0.0902928333927362	1.02809358337596e-05	5.48330318530478
GTF2IRD2	monocyte	Tcruzi	PC2_zscore	0.0900662290414732	1.2065353918277e-05	5.72021048309344
GTF2IRD2	B	NI	PC2_zscore	0.088208965110631	0.000611303395081131	5.27621355176524
GTF2IRD2	B	LPS	PC2_zscore	0.0902322124509259	1.36350226939831e-05	5.76218225706429
GTF2IRD2	B	IAV	PC2_zscore	0.088620009697231	0.000468260508145359	5.40171156583678
GTF2IRD2	B	Tcruzi	PC2_zscore	0.0893449514174797	0.000116824117815814	5.63405986984483
GTF2IRD2	CD4T	NI	PC2_zscore	0.0887580872473438	5.25312769930856e-05	5.63814943314803
GTF2IRD2	CD4T	LPS	PC2_zscore	0.0891233608920303	1.22851822501111e-05	5.79540066644948
GTF2IRD2	CD4T	IAV	PC2_zscore	0.0898224799219696	2.37222497655102e-06	5.91178364380512
GTF2IRD2	CD4T	Tcruzi	PC2_zscore	0.088655905828816	7.89524040021778e-05	5.58609832158431
RCC1L	NK	NI	PC2_zscore	0.00308290182276734	0.627219215994517	0.481638407895881
RCC1L	NK	LPS	PC2_zscore	0.00331754984438553	0.620317990133593	0.482525828907624
RCC1L	NK	IAV	PC2_zscore	0.00251681309569094	0.630442288748075	0.338930986408801
RCC1L	NK	Tcruzi	PC2_zscore	0.00306766238667615	0.628040550627662	0.477780938320028
RCC1L	CD8T	NI	PC2_zscore	0.00419811373488895	0.605177670564712	0.54330565487932
RCC1L	CD8T	LPS	PC2_zscore	0.00326687328797596	0.621433660775268	0.504783340151639
RCC1L	CD8T	IAV	PC2_zscore	0.00274942254351396	0.632234977007286	0.43468006302493
RCC1L	CD8T	Tcruzi	PC2_zscore	0.00249773528743639	0.643310339508596	0.424763816209753
RCC1L	monocyte	NI	PC2_zscore	0.00297434942007546	0.612879452941994	0.467967107327886
RCC1L	monocyte	LPS	PC2_zscore	0.00401952426826517	0.589661245629613	0.547777379092467
RCC1L	monocyte	IAV	PC2_zscore	0.0149437913900425	0.200153208436827	0.94479095269763
RCC1L	monocyte	Tcruzi	PC2_zscore	0.00326009884483876	0.619709798723577	0.522832774605665
RCC1L	B	NI	PC2_zscore	0.00246775431047799	0.643952974041589	0.426463501185712
RCC1L	B	LPS	PC2_zscore	0.00274026077194203	0.634407977550459	0.470635732289456
RCC1L	B	IAV	PC2_zscore	0.00311283994206861	0.623880973865348	0.507331736897161
RCC1L	B	Tcruzi	PC2_zscore	0.00252701545347408	0.641980457392609	0.434440193818122
RCC1L	CD4T	NI	PC2_zscore	0.00263785309627982	0.635819873146333	0.475953701717513
RCC1L	CD4T	LPS	PC2_zscore	0.00210144478123294	0.657657436743907	0.376861221862381
RCC1L	CD4T	IAV	PC2_zscore	0.00332255366644662	0.615110056305061	0.546043523905953
RCC1L	CD4T	Tcruzi	PC2_zscore	0.0025985246571058	0.637584378754205	0.467082871851558
GTF2IRD2B	NK	NI	PC2_zscore	-0.00752323793775843	0.38806812054532	-0.66692204769787
GTF2IRD2B	NK	LPS	PC2_zscore	-0.0101579728795621	0.334774555616266	-0.875915008707384
GTF2IRD2B	NK	IAV	PC2_zscore	-0.0102620867571338	0.333277760592173	-0.872072918149572
GTF2IRD2B	NK	Tcruzi	PC2_zscore	-0.0135734554140682	0.295659407513967	-0.962372619192668
GTF2IRD2B	CD8T	NI	PC2_zscore	-0.00797681581393463	0.36962094351142	-0.776070914169141
GTF2IRD2B	CD8T	LPS	PC2_zscore	-0.0137057329679769	0.289379579162308	-1.00204783893037
GTF2IRD2B	CD8T	IAV	PC2_zscore	-0.00503036498585109	0.450520754996	-0.417768624029765
GTF2IRD2B	CD8T	Tcruzi	PC2_zscore	-0.00546929326961019	0.441137292789768	-0.495138627688571
GTF2IRD2B	monocyte	NI	PC2_zscore	0.0120142456667828	0.514394364584912	0.35350668680764
GTF2IRD2B	monocyte	LPS	PC2_zscore	-0.00705392828413196	0.39684950297832	-0.555245520005797
GTF2IRD2B	monocyte	IAV	PC2_zscore	-0.00839332447037311	0.355289968497452	-0.565957068092946
GTF2IRD2B	monocyte	Tcruzi	PC2_zscore	-0.00907017726951711	0.35712491625586	-0.767773323581006
GTF2IRD2B	B	NI	PC2_zscore	-0.0109394704505626	0.312005087541539	-0.968877440809508
GTF2IRD2B	B	LPS	PC2_zscore	-0.00684487915883488	0.400997179897079	-0.658270058025446
GTF2IRD2B	B	IAV	PC2_zscore	-0.0107894183223974	0.318671130851845	-0.931211282111145
GTF2IRD2B	B	Tcruzi	PC2_zscore	-0.00804927316831546	0.371507113382931	-0.759801940123232
GTF2IRD2B	CD4T	NI	PC2_zscore	-0.00818491519474936	0.350925018653366	-0.87853879355927
GTF2IRD2B	CD4T	LPS	PC2_zscore	-0.0122271539322258	0.284743036113598	-1.11008083517956
GTF2IRD2B	CD4T	IAV	PC2_zscore	-0.0137238991553274	0.278145428182161	-1.11326441120176
GTF2IRD2B	CD4T	Tcruzi	PC2_zscore	-0.0116532088297132	0.291292450469669	-1.08386434085537
POM121C	NK	NI	PC2_zscore	-0.000862698172650414	0.710215988595262	-0.170413245854683
POM121C	NK	LPS	PC2_zscore	-0.00202166386805473	0.671582982946077	-0.346905711331612
POM121C	NK	IAV	PC2_zscore	-0.000233441907130572	0.700822697608497	-0.0316073598659036
POM121C	NK	Tcruzi	PC2_zscore	-0.00136699939962982	0.693885457667473	-0.276729380376971
POM121C	CD8T	NI	PC2_zscore	-0.0020668064428745	0.670803571932004	-0.392120864426836
POM121C	CD8T	LPS	PC2_zscore	-0.00127926182659262	0.695808894787673	-0.266962676011319
POM121C	CD8T	IAV	PC2_zscore	-0.00281569194023743	0.650928319227732	-0.349009696085807
POM121C	CD8T	Tcruzi	PC2_zscore	-0.001480839696563	0.688806097134677	-0.317187441398947
POM121C	monocyte	NI	PC2_zscore	-0.00253251339649147	0.627480007002613	-0.384740308925311
POM121C	monocyte	LPS	PC2_zscore	-0.00151790127750998	0.669794991075239	-0.272162707476893
POM121C	monocyte	IAV	PC2_zscore	-0.00448877907379171	0.452764784153807	-0.362734060505641
POM121C	monocyte	Tcruzi	PC2_zscore	-0.00151423422883981	0.688026732030871	-0.318748312854438
POM121C	B	NI	PC2_zscore	-0.00112211766292732	0.702279093919389	-0.244448092021362
POM121C	B	LPS	PC2_zscore	-0.00141239048272238	0.691158341861106	-0.306400981333482
POM121C	B	IAV	PC2_zscore	-0.00129994977864891	0.695667770502998	-0.277914668600741
POM121C	B	Tcruzi	PC2_zscore	-0.002491786017346	0.66337012777757	-0.40712131218013
POM121C	CD4T	NI	PC2_zscore	-0.00104799533097402	0.705848320169631	-0.248521782091366
POM121C	CD4T	LPS	PC2_zscore	-0.00147433633096451	0.685817861471256	-0.347397080905097
POM121C	CD4T	IAV	PC2_zscore	-0.0013691940944382	0.69104261165559	-0.320422392852266
POM121C	CD4T	Tcruzi	PC2_zscore	-0.000418965568259442	0.731189639261026	-0.0845297112071169
HIP1	NK	NI	PC2_zscore	0.00144425851809405	0.796158432064068	0.1683294923229
HIP1	NK	LPS	PC2_zscore	0.00255221717323237	0.776944592076759	0.235299615900467
HIP1	NK	IAV	PC2_zscore	-0.00171496433769347	0.794826544401361	-0.176628924070962
HIP1	NK	Tcruzi	PC2_zscore	0.00124435341002512	0.801571399169861	0.143071007888946
HIP1	CD8T	NI	PC2_zscore	-2.92381107626231e-05	0.829342071397628	-0.00393479364328808
HIP1	CD8T	LPS	PC2_zscore	-0.00235540915371609	0.785581350232025	-0.237960914826232
HIP1	CD8T	IAV	PC2_zscore	0.000256739645098881	0.821927194792353	0.0310077721044592
HIP1	CD8T	Tcruzi	PC2_zscore	-0.00281604548911535	0.774010892903531	-0.280456639442285
HIP1	monocyte	NI	PC2_zscore	-0.00532079823872011	0.707737620840201	-0.370339957780516
HIP1	monocyte	LPS	PC2_zscore	-0.000705330740536749	0.812587602653315	-0.0828356751859092
HIP1	monocyte	IAV	PC2_zscore	-0.0281112604506331	0.25551130140987	-0.950965149569374
HIP1	monocyte	Tcruzi	PC2_zscore	0.00153294836877014	0.790390847951187	0.18724970738652
HIP1	B	NI	PC2_zscore	0.000247900990834323	0.823950536149252	0.0316063527493177
HIP1	B	LPS	PC2_zscore	0.00266662047269747	0.772409798805327	0.260820135750815
HIP1	B	IAV	PC2_zscore	0.00130682105127755	0.801467317728594	0.145596928136634
HIP1	B	Tcruzi	PC2_zscore	-0.00018139914817973	0.830216426697452	-0.0225700815851955
HIP1	CD4T	NI	PC2_zscore	0.00190797281732499	0.783407813526404	0.221539510421786
HIP1	CD4T	LPS	PC2_zscore	-5.63034951721332e-05	0.830703280972215	-0.00722752985750966
HIP1	CD4T	IAV	PC2_zscore	-0.00167615361552035	0.796857928976515	-0.189003959545763
HIP1	CD4T	Tcruzi	PC2_zscore	0.000671939004981432	0.812497536156195	0.0861782939788156
CCL24	NK	NI	PC2_zscore	-0.000838272816956738	0.735201503096562	-0.0729308875435323
CCL24	NK	LPS	PC2_zscore	0.00183610936898721	0.68013088169453	0.170027044498976
CCL24	NK	IAV	PC2_zscore	0.00290447459902402	0.653905736468852	0.249098703535583
CCL24	NK	Tcruzi	PC2_zscore	-0.000885750372120509	0.73550516562306	-0.0756578113555672
CCL24	CD8T	NI	PC2_zscore	0.00109978641794844	0.697673037257291	0.116994577467822
CCL24	CD8T	LPS	PC2_zscore	0.00107986627313379	0.69747332659544	0.109744276079652
CCL24	CD8T	IAV	PC2_zscore	0.00110051652432824	0.694158281857531	0.11217741561687
CCL24	CD8T	Tcruzi	PC2_zscore	0.00270069128361094	0.660857876718391	0.27293021645392
CCL24	monocyte	NI	PC2_zscore	0.000265069854858857	0.673639563551719	0.0168861401045028
CCL24	monocyte	LPS	PC2_zscore	-0.00110307726776762	0.702923248682319	-0.0726331677170993
CCL24	monocyte	IAV	PC2_zscore	0.0013820438635484	0.534174409906913	0.0558158498082628
CCL24	monocyte	Tcruzi	PC2_zscore	0.000416990433785978	0.709763427023785	0.0380866138310032
CCL24	B	NI	PC2_zscore	-0.000516143318380192	0.735753420737168	-0.0511261811125291
CCL24	B	LPS	PC2_zscore	0.000928509996846522	0.701850630571357	0.0993570109346586
CCL24	B	IAV	PC2_zscore	0.00424151410643913	0.63254671569788	0.359461596526138
CCL24	B	Tcruzi	PC2_zscore	0.0033965723700452	0.646860175000381	0.320004919721023
CCL24	CD4T	NI	PC2_zscore	0.00119432049865581	0.695067374810972	0.143278444065324
CCL24	CD4T	LPS	PC2_zscore	0.00369812931289766	0.630462364355666	0.386775831434952
CCL24	CD4T	IAV	PC2_zscore	-0.000734854642706918	0.742495724169546	-0.0767853760193922
CCL24	CD4T	Tcruzi	PC2_zscore	0.00262606111232427	0.656825283080158	0.293705643434421
RHBDD2	NK	NI	PC2_zscore	-0.0130652387390487	0.312693747458462	-1.01747884792758
RHBDD2	NK	LPS	PC2_zscore	-0.0134827945618077	0.311787988203405	-1.01525623660104
RHBDD2	NK	IAV	PC2_zscore	-0.013931283007257	0.308396957997327	-1.01726623892132
RHBDD2	NK	Tcruzi	PC2_zscore	-0.0113497027905622	0.331805944688821	-0.951690521166522
RHBDD2	CD8T	NI	PC2_zscore	-0.00916582403653335	0.349421185703348	-0.916723127457452
RHBDD2	CD8T	LPS	PC2_zscore	-0.0151691581385566	0.297533042965562	-1.08013946500116
RHBDD2	CD8T	IAV	PC2_zscore	-0.0112268679927836	0.323542053413346	-0.98398153235448
RHBDD2	CD8T	Tcruzi	PC2_zscore	-0.0122155500646115	0.309227507622987	-1.06076655904597
RHBDD2	monocyte	NI	PC2_zscore	-0.0327017166241627	0.0665808448812775	-1.31256299155303
RHBDD2	monocyte	LPS	PC2_zscore	-0.015001903741167	0.30234981445191	-1.02869481718683
RHBDD2	monocyte	IAV	PC2_zscore	-0.0188371480987747	0.260596153036027	-1.05566460103461
RHBDD2	monocyte	Tcruzi	PC2_zscore	-0.0132726236563271	0.311739692515062	-1.01338860218351
RHBDD2	B	NI	PC2_zscore	-0.00974539246000202	0.343166401470026	-0.927038441010274
RHBDD2	B	LPS	PC2_zscore	-0.00408900698742462	0.494539533472742	-0.391924106563522
RHBDD2	B	IAV	PC2_zscore	-0.00935293474702386	0.352300230602389	-0.890793318017006
RHBDD2	B	Tcruzi	PC2_zscore	-0.00865860193815263	0.364920097630115	-0.848838247469918
RHBDD2	CD4T	NI	PC2_zscore	-0.00658726163956913	0.403796711213531	-0.729199906152643
RHBDD2	CD4T	LPS	PC2_zscore	-0.00948584197584274	0.332399146165262	-0.993895960122788
RHBDD2	CD4T	IAV	PC2_zscore	-0.00988339048894548	0.329894205284582	-0.998304630546182
RHBDD2	CD4T	Tcruzi	PC2_zscore	-0.00724142316736214	0.384628909583939	-0.797049314552867
POR	NK	NI	PC2_zscore	-0.00263274047842249	0.649999108419573	-0.42517309195596
POR	NK	LPS	PC2_zscore	-0.00201466150087108	0.663758176786519	-0.315303714967892
POR	NK	IAV	PC2_zscore	-0.00175459876430918	0.661646286857056	-0.249171107201097
POR	NK	Tcruzi	PC2_zscore	-0.00263902743119202	0.65035437789891	-0.423170390486119
POR	CD8T	NI	PC2_zscore	-0.00227251076582334	0.658597966199491	-0.401525235979529
POR	CD8T	LPS	PC2_zscore	-0.00208705779909428	0.664615926279809	-0.361932100416864
POR	CD8T	IAV	PC2_zscore	-0.00227609996025509	0.65581511379723	-0.373420562221976
POR	CD8T	Tcruzi	PC2_zscore	-0.00202218936442826	0.666855380042766	-0.36280558997768
POR	monocyte	NI	PC2_zscore	-0.00996807694805329	0.424695611652915	-0.663220629069668
POR	monocyte	LPS	PC2_zscore	-0.00319883081885365	0.617202118679702	-0.45211888163536
POR	monocyte	IAV	PC2_zscore	-0.00363043935673063	0.512426190831764	-0.324785089671225
POR	monocyte	Tcruzi	PC2_zscore	-0.00126158350643783	0.693332794140396	-0.212693685296587
POR	B	NI	PC2_zscore	-0.00199529981858565	0.667634605003739	-0.361146891768381
POR	B	LPS	PC2_zscore	-0.00198160584832945	0.668034024707373	-0.360225439163165
POR	B	IAV	PC2_zscore	-0.00204292880676848	0.666063294385455	-0.367388212935112
POR	B	Tcruzi	PC2_zscore	-0.00197515123361734	0.668424631190209	-0.356113517717454
POR	CD4T	NI	PC2_zscore	-0.00174175795950259	0.676863787122608	-0.33259625490974
POR	CD4T	LPS	PC2_zscore	-0.00299956641506508	0.634603189108527	-0.498331427844244
POR	CD4T	IAV	PC2_zscore	-0.00221156705548286	0.657953178182307	-0.418294348521851
POR	CD4T	Tcruzi	PC2_zscore	-0.00249701220338848	0.647966235190067	-0.457190297217741
TMEM120A	NK	NI	PC2_zscore	-0.00388876500101843	0.605744937489096	-0.384235336838219
TMEM120A	NK	LPS	PC2_zscore	-0.00734446154083182	0.544110921380216	-0.552443903002084
TMEM120A	NK	IAV	PC2_zscore	-0.00349834097588857	0.612353129473129	-0.331783441444314
TMEM120A	NK	Tcruzi	PC2_zscore	-0.00328250001779319	0.620888720678261	-0.328051664310216
TMEM120A	CD8T	NI	PC2_zscore	-0.00529408650213224	0.569422671737351	-0.509014839930404
TMEM120A	CD8T	LPS	PC2_zscore	-0.00871130134376006	0.525331411888608	-0.614167045181848
TMEM120A	CD8T	IAV	PC2_zscore	-0.000488809082477231	0.687993244088411	-0.0512759718929846
TMEM120A	CD8T	Tcruzi	PC2_zscore	-7.4942195378712e-05	0.70577514925858	-0.00836629060379153
TMEM120A	monocyte	NI	PC2_zscore	-0.0097214554598115	0.455950310111039	-0.676518392704725
TMEM120A	monocyte	LPS	PC2_zscore	0.00945900643128319	0.500531551214434	0.521834155322052
TMEM120A	monocyte	IAV	PC2_zscore	-0.00588006979612319	0.501377553131135	-0.434349126189503
TMEM120A	monocyte	Tcruzi	PC2_zscore	-0.00444073270512151	0.58669601608148	-0.456541152084925
TMEM120A	B	NI	PC2_zscore	0.000810671502699366	0.727661107139741	0.0908013869975213
TMEM120A	B	LPS	PC2_zscore	-0.00265709550900407	0.628268759385811	-0.31153466712361
TMEM120A	B	IAV	PC2_zscore	-0.00297599644697747	0.622099918278938	-0.331361145575353
TMEM120A	B	Tcruzi	PC2_zscore	-0.0018538809308892	0.652775957391353	-0.217333474870802
TMEM120A	CD4T	NI	PC2_zscore	-0.00201203267355467	0.644757738532733	-0.259215756683801
TMEM120A	CD4T	LPS	PC2_zscore	-0.00547933328352189	0.553621700961895	-0.566339040008659
TMEM120A	CD4T	IAV	PC2_zscore	-0.003106185809789	0.613140279991011	-0.372551855041621
TMEM120A	CD4T	Tcruzi	PC2_zscore	0.000328705924157098	0.723359692081518	0.0402211186876284
STYXL1	NK	NI	PC2_zscore	-0.00351742495970769	0.514489621903632	-0.450559389616462
STYXL1	NK	LPS	PC2_zscore	-0.0046563573783365	0.48079187208097	-0.588714792571978
STYXL1	NK	IAV	PC2_zscore	-0.00257820489807628	0.514860155523158	-0.25314438112958
STYXL1	NK	Tcruzi	PC2_zscore	-0.00362428799246471	0.511476426052604	-0.463464547175018
STYXL1	CD8T	NI	PC2_zscore	-0.00472378115660077	0.478219856676734	-0.637399756966218
STYXL1	CD8T	LPS	PC2_zscore	-0.00372474212384362	0.50801826864048	-0.489173120888754
STYXL1	CD8T	IAV	PC2_zscore	-0.00535675967738632	0.461942257819972	-0.611348210922654
STYXL1	CD8T	Tcruzi	PC2_zscore	-0.00353091736637544	0.514934158836609	-0.471654906325014
STYXL1	monocyte	NI	PC2_zscore	-0.0068104421347815	0.393166680108553	-0.769443880868445
STYXL1	monocyte	LPS	PC2_zscore	-0.0048332869901412	0.462876032421462	-0.639618833861823
STYXL1	monocyte	IAV	PC2_zscore	-0.00790567639188538	0.298317803548905	-0.718973704841658
STYXL1	monocyte	Tcruzi	PC2_zscore	-0.0054678275258182	0.457731591455071	-0.712842961148988
STYXL1	B	NI	PC2_zscore	-0.00529481115515627	0.463254571639668	-0.687161235007043
STYXL1	B	LPS	PC2_zscore	-0.00389288565326067	0.502847535165505	-0.540543607391587
STYXL1	B	IAV	PC2_zscore	-0.00387673663090203	0.503748609157473	-0.531588856872887
STYXL1	B	Tcruzi	PC2_zscore	-0.00408026710656109	0.497120732725857	-0.562655047443606
STYXL1	CD4T	NI	PC2_zscore	-0.00427310543087539	0.488331851325428	-0.615253465383022
STYXL1	CD4T	LPS	PC2_zscore	-0.00428712878944343	0.487852044913665	-0.617794539042232
STYXL1	CD4T	IAV	PC2_zscore	-0.00574852026334402	0.451847010635831	-0.727258617040596
STYXL1	CD4T	Tcruzi	PC2_zscore	-0.00320612770508353	0.527155578899787	-0.43519466366592
MDH2	NK	NI	PC2_zscore	-0.00758990698981571	0.228337230529522	-1.16320818915885
MDH2	NK	LPS	PC2_zscore	-0.00683351005523522	0.241594801728783	-1.28019277508953
MDH2	NK	IAV	PC2_zscore	-0.00693517952334728	0.23729865671906	-1.29862594000263
MDH2	NK	Tcruzi	PC2_zscore	-0.00708479320602679	0.235735177044583	-1.32313351452096
MDH2	CD8T	NI	PC2_zscore	-0.00692191810439153	0.2383844967998	-1.33944669751804
MDH2	CD8T	LPS	PC2_zscore	-0.00686990550071994	0.240586611472681	-1.31911176824081
MDH2	CD8T	IAV	PC2_zscore	-0.00721941534224573	0.230609483769075	-1.29725669875167
MDH2	CD8T	Tcruzi	PC2_zscore	-0.00684750791541084	0.241242602014822	-1.31986933301138
MDH2	monocyte	NI	PC2_zscore	-0.00697273850072835	0.233007422756423	-1.31685727983299
MDH2	monocyte	LPS	PC2_zscore	-0.00631837327383811	0.244388859153234	-0.934919797962425
MDH2	monocyte	IAV	PC2_zscore	-0.0109804384855084	0.0731393019502645	-1.234075584444
MDH2	monocyte	Tcruzi	PC2_zscore	-0.00698678905012967	0.23732000629991	-1.3342703918819
MDH2	B	NI	PC2_zscore	-0.0069567792553766	0.23760133312694	-1.34023169099506
MDH2	B	LPS	PC2_zscore	-0.0069525980283974	0.237633286202375	-1.34109600373057
MDH2	B	IAV	PC2_zscore	-0.0067818856906602	0.24432453647337	-1.28839141720235
MDH2	B	Tcruzi	PC2_zscore	-0.00705405712519944	0.23548101961338	-1.34113292256392
MDH2	CD4T	NI	PC2_zscore	-0.00687617581928731	0.238767627314178	-1.34536311620277
MDH2	CD4T	LPS	PC2_zscore	-0.0069540482636219	0.23580952005736	-1.36294631221213
MDH2	CD4T	IAV	PC2_zscore	-0.00695756563007765	0.235947641787542	-1.36102150961216
MDH2	CD4T	Tcruzi	PC2_zscore	-0.00691735584642817	0.237288630875892	-1.35374087327242
HSPB1	NK	NI	PC2_zscore	0.00925573889261771	0.244060338917772	0.738440048034088
HSPB1	NK	LPS	PC2_zscore	0.0103287748181495	0.223976493056559	0.806233839638036
HSPB1	NK	IAV	PC2_zscore	0.0107417152685157	0.214136413619869	0.843296679856217
HSPB1	NK	Tcruzi	PC2_zscore	0.0117439769074218	0.19448211787736	0.940839478824275
HSPB1	CD8T	NI	PC2_zscore	0.0200447781190147	0.0874093347991077	1.44815368217245
HSPB1	CD8T	LPS	PC2_zscore	0.0110619299962443	0.196933456508338	0.967711021057209
HSPB1	CD8T	IAV	PC2_zscore	0.00909635371706526	0.241609110479344	0.770991899838087
HSPB1	CD8T	Tcruzi	PC2_zscore	0.0184257344308945	0.0949154278614828	1.40520395584762
HSPB1	monocyte	NI	PC2_zscore	0.00698086797311512	0.287516691863587	0.505491418973596
HSPB1	monocyte	LPS	PC2_zscore	0.0142855540319751	0.158460399931364	1.05715921834735
HSPB1	monocyte	IAV	PC2_zscore	0.0148922909131962	0.136197882504068	1.02967744574015
HSPB1	monocyte	Tcruzi	PC2_zscore	0.0138428748370192	0.154816944416193	1.1206406724833
HSPB1	B	NI	PC2_zscore	0.00938142618836754	0.225817363059749	0.863406855638479
HSPB1	B	LPS	PC2_zscore	0.00815093295586568	0.259804337989338	0.733425383431687
HSPB1	B	IAV	PC2_zscore	0.00928250318304115	0.232221168514769	0.831847673335413
HSPB1	B	Tcruzi	PC2_zscore	0.00375841094589173	0.394319230644546	0.283367910329269
HSPB1	CD4T	NI	PC2_zscore	0.0180045198781448	0.0866450762655971	1.56000605171999
HSPB1	CD4T	LPS	PC2_zscore	0.016573489631258	0.0939225899398468	1.52731603831002
HSPB1	CD4T	IAV	PC2_zscore	0.0115047085496507	0.161088414785979	1.1719558360427
HSPB1	CD4T	Tcruzi	PC2_zscore	0.0066268564655772	0.304219572494361	0.613791046839402
YWHAG	NK	NI	PC2_zscore	0.00234558795733651	0.705141842072516	0.339588321455724
YWHAG	NK	LPS	PC2_zscore	0.0010534431714963	0.73954387467101	0.167081596135064
YWHAG	NK	IAV	PC2_zscore	-4.23968925636138e-05	0.759918223205461	-0.00578576952041138
YWHAG	NK	Tcruzi	PC2_zscore	0.000547265266917143	0.757903418592896	0.0902656618380128
YWHAG	CD8T	NI	PC2_zscore	0.00191714072469489	0.712305331888742	0.322440835042217
YWHAG	CD8T	LPS	PC2_zscore	0.00256925760938372	0.696635939659506	0.373658588666369
YWHAG	CD8T	IAV	PC2_zscore	0.00178787068047493	0.715995297149958	0.275161545394809
YWHAG	CD8T	Tcruzi	PC2_zscore	0.000995809854530778	0.74287950675494	0.182203854726387
YWHAG	monocyte	NI	PC2_zscore	-0.000183870012076673	0.773891695900732	-0.0339382208070034
YWHAG	monocyte	LPS	PC2_zscore	0.00942365106616355	0.437586148535851	0.755549483305346
YWHAG	monocyte	IAV	PC2_zscore	-0.00411774264970756	0.585213563725949	-0.37883795789344
YWHAG	monocyte	Tcruzi	PC2_zscore	1.49104517281679e-05	0.781523342165323	0.00294911722552773
YWHAG	B	NI	PC2_zscore	0.000552220637471967	0.758735607992311	0.105583877983921
YWHAG	B	LPS	PC2_zscore	0.00101988472356328	0.740869911684645	0.197518819649691
YWHAG	B	IAV	PC2_zscore	0.00223648970707951	0.701774210187277	0.364163995768269
YWHAG	B	Tcruzi	PC2_zscore	-0.00104299668352788	0.79585592173131	-0.158814018205703
YWHAG	CD4T	NI	PC2_zscore	0.0012825051193945	0.728072505231673	0.266148067938132
YWHAG	CD4T	LPS	PC2_zscore	0.00267899301546664	0.681288079739912	0.444126915298259
YWHAG	CD4T	IAV	PC2_zscore	0.000133891783215252	0.778073633158897	0.0279191025721386
YWHAG	CD4T	Tcruzi	PC2_zscore	0.00125785829860887	0.72954789148367	0.258201389052935
DTX2	NK	NI	PC2_zscore	0.00138364139633581	0.670440593196986	0.162981367572341
DTX2	NK	LPS	PC2_zscore	0.000993204224079158	0.677700137857425	0.110617762723918
DTX2	NK	IAV	PC2_zscore	0.000483579451878091	0.681591904333739	0.0511333095770656
DTX2	NK	Tcruzi	PC2_zscore	0.00136002957377832	0.671435814514323	0.158415820830683
DTX2	CD8T	NI	PC2_zscore	0.00126574319648008	0.672511176108357	0.159135706137367
DTX2	CD8T	LPS	PC2_zscore	0.000301208720750866	0.698996413557942	0.036275656458895
DTX2	CD8T	IAV	PC2_zscore	0.00147394445842647	0.663467544650976	0.174073860548943
DTX2	CD8T	Tcruzi	PC2_zscore	0.00195864954011279	0.653049783045025	0.240255974435174
DTX2	monocyte	NI	PC2_zscore	0.00026977931625039	0.673638536878115	0.0289978433745584
DTX2	monocyte	LPS	PC2_zscore	0.00296394237040777	0.607570368371834	0.309806685242765
DTX2	monocyte	IAV	PC2_zscore	-5.54454459326012e-05	0.558236373135704	-0.00358277103540937
DTX2	monocyte	Tcruzi	PC2_zscore	-0.00227747797854656	0.688529391005035	-0.225830595545657
DTX2	B	NI	PC2_zscore	0.000706600154972092	0.688458005075922	0.0917233424867652
DTX2	B	LPS	PC2_zscore	0.00122233749263292	0.673136687218631	0.15874189951695
DTX2	B	IAV	PC2_zscore	0.00113213041186554	0.675788773609867	0.145686360772876
DTX2	B	Tcruzi	PC2_zscore	-0.001058133093033	0.714027018125804	-0.121380430287555
DTX2	CD4T	NI	PC2_zscore	0.00330229807926822	0.611216362913546	0.393199904843603
DTX2	CD4T	LPS	PC2_zscore	-0.000330987165917002	0.723567922721427	-0.0440092912795493
DTX2	CD4T	IAV	PC2_zscore	0.00303028088363319	0.618746883300886	0.368794277884759
DTX2	CD4T	Tcruzi	PC2_zscore	0.00108759199113314	0.676568042997648	0.149783627162922
POMZP3	NK	NI	PC2_zscore	0.0136292750298454	0.344300037002479	0.807305588892622
POMZP3	NK	LPS	PC2_zscore	0.0144342970210641	0.334318021038587	0.83109761256195
POMZP3	NK	IAV	PC2_zscore	0.0138685940592634	0.338296210316813	0.80225592042046
POMZP3	NK	Tcruzi	PC2_zscore	0.0145190919313937	0.333931313656661	0.837448760523608
POMZP3	CD8T	NI	PC2_zscore	0.0138133780518681	0.339528232799236	0.826798871639302
POMZP3	CD8T	LPS	PC2_zscore	0.0112842115365113	0.38174732919267	0.663825504076762
POMZP3	CD8T	IAV	PC2_zscore	0.0135638815003574	0.341155253083021	0.80528726859512
POMZP3	CD8T	Tcruzi	PC2_zscore	0.0142223131566106	0.333881356070485	0.840738653189396
POMZP3	monocyte	NI	PC2_zscore	0.0166143028316432	0.29018520723934	0.855135451646267
POMZP3	monocyte	LPS	PC2_zscore	0.0142974648093672	0.326721515097377	0.832136732064426
POMZP3	monocyte	IAV	PC2_zscore	0.0175580586339738	0.224143864863907	0.768838875232029
POMZP3	monocyte	Tcruzi	PC2_zscore	0.012903559815384	0.355479779270302	0.768121002259749
POMZP3	B	NI	PC2_zscore	0.0113055586019332	0.382986265196283	0.680674269588717
POMZP3	B	LPS	PC2_zscore	0.0132324171753062	0.347526092258193	0.798316203730327
POMZP3	B	IAV	PC2_zscore	0.0130603929579304	0.35064333416795	0.787855611191327
POMZP3	B	Tcruzi	PC2_zscore	0.0144992790564955	0.330904675571775	0.838393766108443
POMZP3	CD4T	NI	PC2_zscore	0.0135441455656875	0.340007231705693	0.828064306004967
POMZP3	CD4T	LPS	PC2_zscore	0.0149053912753214	0.322588271433147	0.879087489601711
POMZP3	CD4T	IAV	PC2_zscore	0.0151961050730696	0.320545038805381	0.879211994432538
POMZP3	CD4T	Tcruzi	PC2_zscore	0.0119107617609746	0.369868965237881	0.73192973485308
CCDC146	NK	NI	PC2_zscore	-0.000579354885702801	0.734244489976944	-0.070622012800128
CCDC146	NK	LPS	PC2_zscore	-0.000212611918021463	0.740637961861584	-0.0251398099964881
CCDC146	NK	IAV	PC2_zscore	-0.00181798205681874	0.695372266649767	-0.19789019155131
CCDC146	NK	Tcruzi	PC2_zscore	-0.00119238517450144	0.719886566476378	-0.139786726324315
CCDC146	CD8T	NI	PC2_zscore	-0.000487627911758201	0.73710643880107	-0.0628937856876315
CCDC146	CD8T	LPS	PC2_zscore	-0.00281609557504466	0.681130670533051	-0.292223876756381
CCDC146	CD8T	IAV	PC2_zscore	0.00019017285940157	0.749529184393696	0.0229008343930949
CCDC146	CD8T	Tcruzi	PC2_zscore	-0.000775849610867891	0.728987945087661	-0.0997866905057593
CCDC146	monocyte	NI	PC2_zscore	-0.00119895496311634	0.695977092747128	-0.126990487953774
CCDC146	monocyte	LPS	PC2_zscore	0.00288267531764165	0.685543999612836	0.230705978188917
CCDC146	monocyte	IAV	PC2_zscore	0.0059989739710102	0.515242770619285	0.308161511942262
CCDC146	monocyte	Tcruzi	PC2_zscore	0.000446229036421928	0.759525115675123	0.0531097019777659
CCDC146	B	NI	PC2_zscore	-0.00214821276350728	0.694018876028158	-0.248586900910783
CCDC146	B	LPS	PC2_zscore	0.000304061035342838	0.758064289178389	0.0383158891705298
CCDC146	B	IAV	PC2_zscore	0.000806841380704815	0.748456530371146	0.096698910429011
CCDC146	B	Tcruzi	PC2_zscore	-0.000236356602197581	0.743340206848296	-0.030030993332892
CCDC146	CD4T	NI	PC2_zscore	-0.000780831219275187	0.728822985600785	-0.10119086072813
CCDC146	CD4T	LPS	PC2_zscore	-0.00196063708377521	0.697616093559812	-0.236697910811911
CCDC146	CD4T	IAV	PC2_zscore	-0.00171251777143408	0.702609494266776	-0.216248220473567
CCDC146	CD4T	Tcruzi	PC2_zscore	0.00057499422979957	0.754491623194052	0.069857177068777
FGL2	NK	NI	PC2_zscore	-0.0348824350413693	0.136002714450218	-1.21456360447085
FGL2	NK	LPS	PC2_zscore	-0.0320815927236542	0.14171608387262	-1.249227700552
FGL2	NK	IAV	PC2_zscore	-0.0307769945167974	0.144118784018712	-1.25476575925474
FGL2	NK	Tcruzi	PC2_zscore	-0.0296630798544035	0.158055075482288	-1.17625172537464
FGL2	CD8T	NI	PC2_zscore	-0.0265529106224355	0.179967461131923	-1.09192600276177
FGL2	CD8T	LPS	PC2_zscore	-0.0352906099455968	0.140072380542065	-1.13203199059212
FGL2	CD8T	IAV	PC2_zscore	-0.0273205169215985	0.17730985049124	-1.07898073298068
FGL2	CD8T	Tcruzi	PC2_zscore	-0.0337457819624491	0.144790963108366	-1.13517100820118
FGL2	monocyte	NI	PC2_zscore	-0.0193131958343151	0.237865965861643	-0.737445687014133
FGL2	monocyte	LPS	PC2_zscore	-0.0190285469627567	0.23971341291463	-0.6426954559805
FGL2	monocyte	IAV	PC2_zscore	-0.019822798017888	0.206701218186736	-0.6751554526342
FGL2	monocyte	Tcruzi	PC2_zscore	-0.0270247499058441	0.175980974398391	-1.09750563158049
FGL2	B	NI	PC2_zscore	-0.0295399834006854	0.157546928374559	-1.17946405036584
FGL2	B	LPS	PC2_zscore	-0.0240038275290293	0.197335527447426	-1.04965721073488
FGL2	B	IAV	PC2_zscore	-0.0250747267280419	0.184193360696507	-1.11351975789822
FGL2	B	Tcruzi	PC2_zscore	-0.0317718471643213	0.150230244404687	-1.16219559454824
FGL2	CD4T	NI	PC2_zscore	-0.0224290823654773	0.22002950287914	-0.921983204989936
FGL2	CD4T	LPS	PC2_zscore	-0.0297293403970742	0.159940043450079	-1.15005967422743
FGL2	CD4T	IAV	PC2_zscore	-0.0236418936375652	0.203090642408894	-1.01079688974562
FGL2	CD4T	Tcruzi	PC2_zscore	-0.0281083630160764	0.172166950497426	-1.10252298879169
GSAP	NK	NI	PC2_zscore	0.0170207890862524	0.0958514930353639	1.38738039230101
GSAP	NK	LPS	PC2_zscore	0.0180438355976252	0.0904881363874357	1.42410389069691
GSAP	NK	IAV	PC2_zscore	0.0178935506522666	0.094002152106272	1.39344311482088
GSAP	NK	Tcruzi	PC2_zscore	0.0128054580027788	0.164564042669031	1.02406434058042
GSAP	CD8T	NI	PC2_zscore	0.0208847040553947	0.0629981266839686	1.61084018192551
GSAP	CD8T	LPS	PC2_zscore	0.0130433848033987	0.160420726591858	1.03959795815839
GSAP	CD8T	IAV	PC2_zscore	0.0106080334149928	0.20552825738326	0.853161156434387
GSAP	CD8T	Tcruzi	PC2_zscore	0.0113228717743268	0.186033906383512	0.935421359215037
GSAP	monocyte	NI	PC2_zscore	0.00159544540858903	0.448183366021584	0.145328224814419
GSAP	monocyte	LPS	PC2_zscore	0.0294235868655701	0.0292186463049882	2.324591671415
GSAP	monocyte	IAV	PC2_zscore	0.0317729258971648	0.0114222058653166	2.39452629114472
GSAP	monocyte	Tcruzi	PC2_zscore	0.0155969503189301	0.0864245578610336	1.48891427891738
GSAP	B	NI	PC2_zscore	0.00467135657672457	0.341558210704298	0.44402145852353
GSAP	B	LPS	PC2_zscore	0.00830400374544581	0.224144045845544	0.814661051677753
GSAP	B	IAV	PC2_zscore	0.00609898289227236	0.298070448913874	0.566233334646835
GSAP	B	Tcruzi	PC2_zscore	0.0227143315403587	0.0456606939103277	1.81339930724577
GSAP	CD4T	NI	PC2_zscore	0.0100346160692834	0.193184896930409	0.922355973155349
GSAP	CD4T	LPS	PC2_zscore	0.0183839531244441	0.0676747822480162	1.60429150991815
GSAP	CD4T	IAV	PC2_zscore	0.00899269468092966	0.221082041416724	0.816684703352919
GSAP	CD4T	Tcruzi	PC2_zscore	0.0136623317825065	0.128135240020586	1.2039628902352
PTPN12	NK	NI	PC2_zscore	0.00146113448400208	0.881996846848756	0.22556119288329
PTPN12	NK	LPS	PC2_zscore	-0.000763585217050032	0.883485838880061	-0.161258459539676
PTPN12	NK	IAV	PC2_zscore	0.00100106605642701	0.893058009570848	0.166559461085131
PTPN12	NK	Tcruzi	PC2_zscore	0.000840071614497669	0.897878463059741	0.150995187122023
PTPN12	CD8T	NI	PC2_zscore	-0.00231407869899866	0.851896598457054	-0.306818164631178
PTPN12	CD8T	LPS	PC2_zscore	-0.00103325283813191	0.878655356839861	-0.189792613229047
PTPN12	CD8T	IAV	PC2_zscore	0.000313689881183165	0.914332729841212	0.0571313899902386
PTPN12	CD8T	Tcruzi	PC2_zscore	-0.000656004152532929	0.888693015498808	-0.133611735010022
PTPN12	monocyte	NI	PC2_zscore	-0.0351662074724688	0.0430153566774913	-2.24699051708053
PTPN12	monocyte	LPS	PC2_zscore	-0.000381934529344399	0.894335287636177	-0.0940851076618808
PTPN12	monocyte	IAV	PC2_zscore	-0.000918699171782187	0.867679830331959	-0.184967032296788
PTPN12	monocyte	Tcruzi	PC2_zscore	-0.000701018937919827	0.883954468425439	-0.169041856232714
PTPN12	B	NI	PC2_zscore	-0.00048879800221727	0.893045704114302	-0.10763641055662
PTPN12	B	LPS	PC2_zscore	-0.000280647318090306	0.899664945605775	-0.0624430255627924
PTPN12	B	IAV	PC2_zscore	-0.000837479396648765	0.882781208766611	-0.167760698633104
PTPN12	B	Tcruzi	PC2_zscore	-0.000303429064073466	0.899181102595689	-0.065959776718131
PTPN12	CD4T	NI	PC2_zscore	-0.000448898150336517	0.893618521550025	-0.107809531301612
PTPN12	CD4T	LPS	PC2_zscore	-0.000521600256153382	0.891177635527361	-0.121874718442974
PTPN12	CD4T	IAV	PC2_zscore	-0.000141687823249751	0.904580942300875	-0.032569839677917
PTPN12	CD4T	Tcruzi	PC2_zscore	-0.00121023973810228	0.869213537742841	-0.243432707738237
RSBN1L	NK	NI	PC2_zscore	-0.000303015112193982	0.856963056865595	-0.120425779091277
RSBN1L	NK	LPS	PC2_zscore	-0.000331609654730046	0.854208278075128	-0.129414167510389
RSBN1L	NK	IAV	PC2_zscore	-0.000362201230957577	0.848492596768261	-0.129755196797202
RSBN1L	NK	Tcruzi	PC2_zscore	-0.000253933083999447	0.858661442589285	-0.0958688748464775
RSBN1L	CD8T	NI	PC2_zscore	-0.000743138424444864	0.839824871706358	-0.264902393965745
RSBN1L	CD8T	LPS	PC2_zscore	-0.000259486734379387	0.85861301488409	-0.103001792126541
RSBN1L	CD8T	IAV	PC2_zscore	9.69832406896866e-05	0.861109667167094	0.024386413398353
RSBN1L	CD8T	Tcruzi	PC2_zscore	-0.0005530359086326	0.846169129993751	-0.2376890920168
RSBN1L	monocyte	NI	PC2_zscore	0.000647572859668488	0.852442407121174	0.122111321926103
RSBN1L	monocyte	LPS	PC2_zscore	-0.00254704234281254	0.757908750446438	-0.343090851298881
RSBN1L	monocyte	IAV	PC2_zscore	0.0119253081545648	0.38384325786024	0.809476089883897
RSBN1L	monocyte	Tcruzi	PC2_zscore	-0.000655480373966388	0.84352107656772	-0.242546929418556
RSBN1L	B	NI	PC2_zscore	-0.000547718130785032	0.846606560644535	-0.232664421562659
RSBN1L	B	LPS	PC2_zscore	-0.000504601294486346	0.848413454902669	-0.22087956762713
RSBN1L	B	IAV	PC2_zscore	-0.000684570598304917	0.841932335657542	-0.254674493602954
RSBN1L	B	Tcruzi	PC2_zscore	-0.000446594032281418	0.851190119395872	-0.193385109980132
RSBN1L	CD4T	NI	PC2_zscore	-0.000430347020432748	0.851737185406946	-0.213630475337917
RSBN1L	CD4T	LPS	PC2_zscore	-0.000631677204564756	0.840713418323654	-0.27667472554026
RSBN1L	CD4T	IAV	PC2_zscore	-0.000595847824700564	0.842297580253755	-0.270068779905186
RSBN1L	CD4T	Tcruzi	PC2_zscore	-0.000299332616763351	0.859592296498546	-0.137820081530882
TMEM60	NK	NI	PC2_zscore	-0.000109029132892441	0.973992033016058	-0.0369333529782471
TMEM60	NK	LPS	PC2_zscore	0.000163626843627321	0.976415918204946	0.0500929472100766
TMEM60	NK	IAV	PC2_zscore	0.000133855198578325	0.976980269177973	0.0414944383567997
TMEM60	NK	Tcruzi	PC2_zscore	2.84325199346727e-05	0.977387171655539	0.00945305168753026
TMEM60	CD8T	NI	PC2_zscore	6.78373123093026e-05	0.978035392492865	0.0257796270277914
TMEM60	CD8T	LPS	PC2_zscore	3.47701036644014e-05	0.977835086754678	0.0126197438775716
TMEM60	CD8T	IAV	PC2_zscore	-0.000185304778471331	0.971676287538143	-0.0647076175510888
TMEM60	CD8T	Tcruzi	PC2_zscore	0.000165672128457738	0.975364676573304	0.058009290798423
TMEM60	monocyte	NI	PC2_zscore	8.26913998399451e-06	0.976942913476691	0.00330241677134567
TMEM60	monocyte	LPS	PC2_zscore	6.61000625246084e-05	0.978100192746789	0.0241614949486419
TMEM60	monocyte	IAV	PC2_zscore	0.0566441925789427	0.0123804368885695	2.87671649574428
TMEM60	monocyte	Tcruzi	PC2_zscore	-0.000265333353998763	0.969058220254343	-0.0956149608142438
TMEM60	B	NI	PC2_zscore	-0.000115052045459329	0.97332224461135	-0.0490883727653106
TMEM60	B	LPS	PC2_zscore	-0.000255294117967047	0.96888018058577	-0.0990686974486832
TMEM60	B	IAV	PC2_zscore	1.72545774949419e-05	0.977694400301473	0.00708811485814259
TMEM60	B	Tcruzi	PC2_zscore	6.51771083630228e-05	0.977831527496097	0.0262133239622707
TMEM60	CD4T	NI	PC2_zscore	-0.000524305739017191	0.960994428712704	-0.162095367229043
TMEM60	CD4T	LPS	PC2_zscore	-0.000292804033406642	0.966456050579492	-0.124267571934047
TMEM60	CD4T	IAV	PC2_zscore	-0.000347113725290073	0.96497798551085	-0.135726973376346
TMEM60	CD4T	Tcruzi	PC2_zscore	-0.000755824977850512	0.95885560713617	-0.174289688435979
PHTF2	NK	NI	PC2_zscore	-0.00189654966959197	0.758556466346521	-0.196907279744764
PHTF2	NK	LPS	PC2_zscore	0.000975396011251165	0.803101465067335	0.095991582117751
PHTF2	NK	IAV	PC2_zscore	-0.00645442432756633	0.677321758746669	-0.481556485001704
PHTF2	NK	Tcruzi	PC2_zscore	-1.01443970695467e-05	0.803096256319834	-0.00102137833463368
PHTF2	CD8T	NI	PC2_zscore	-0.00780220010741978	0.64850502720857	-0.576586831924005
PHTF2	CD8T	LPS	PC2_zscore	-0.00425214884023844	0.704009758942206	-0.406635834569609
PHTF2	CD8T	IAV	PC2_zscore	-0.000381075516316558	0.795605985998882	-0.0405532412636834
PHTF2	CD8T	Tcruzi	PC2_zscore	-0.00371132070321596	0.710663411865956	-0.386390903641505
PHTF2	monocyte	NI	PC2_zscore	0.0388336149318432	0.0922999108452824	1.72907404530234
PHTF2	monocyte	LPS	PC2_zscore	-0.00604557873827856	0.666605300997633	-0.519644912888829
PHTF2	monocyte	IAV	PC2_zscore	0.00531571682686906	0.694955013260563	0.401782694539247
PHTF2	monocyte	Tcruzi	PC2_zscore	0.000740665772749252	0.803083791540324	0.0887185668377255
PHTF2	B	NI	PC2_zscore	-0.00196132620053318	0.745206259737922	-0.267339606666962
PHTF2	B	LPS	PC2_zscore	-0.00526144659492916	0.667488310522367	-0.525785938128472
PHTF2	B	IAV	PC2_zscore	-0.00649597130079272	0.658881438665159	-0.545034316036694
PHTF2	B	Tcruzi	PC2_zscore	-0.00526250722918119	0.671500978449559	-0.511761731696817
PHTF2	CD4T	NI	PC2_zscore	-0.00624128946637492	0.645680937233664	-0.598412054477599
PHTF2	CD4T	LPS	PC2_zscore	-0.0054810076764195	0.655597172749787	-0.56688850366427
PHTF2	CD4T	IAV	PC2_zscore	-0.005657433687811	0.654672535399771	-0.569080824483258
PHTF2	CD4T	Tcruzi	PC2_zscore	-0.00297259537497792	0.708331297312458	-0.402270424356658
DMTF1	NK	NI	PC2_zscore	2.48693049183907e-06	0.997891319629774	0.00493367335328277
DMTF1	NK	LPS	PC2_zscore	4.29856470711523e-06	0.997805218415732	0.00832613198119068
DMTF1	NK	IAV	PC2_zscore	-2.68682324405091e-05	0.997302320773368	-0.0287343874828581
DMTF1	NK	Tcruzi	PC2_zscore	-5.29425570484382e-06	0.998090413975574	-0.00948576639841
DMTF1	CD8T	NI	PC2_zscore	1.95904351030223e-05	0.99726500563953	0.0329193220171872
DMTF1	CD8T	LPS	PC2_zscore	-4.94028220616542e-06	0.998061139860332	-0.00981279807128735
DMTF1	CD8T	IAV	PC2_zscore	1.13929851177454e-05	0.997541486742761	0.0208016394328553
DMTF1	CD8T	Tcruzi	PC2_zscore	1.87417384789439e-05	0.997299728461665	0.0317810259571144
DMTF1	monocyte	NI	PC2_zscore	1.00272857343001e-06	0.997723536458029	0.00175242360738582
DMTF1	monocyte	LPS	PC2_zscore	9.91615407590447e-06	0.997484977523886	0.0172784138140111
DMTF1	monocyte	IAV	PC2_zscore	0.0544551802251918	0.00273666757241928	3.40179224190351
DMTF1	monocyte	Tcruzi	PC2_zscore	6.9495013269938e-07	0.9979619502803	0.00139092119960815
DMTF1	B	NI	PC2_zscore	1.8910447507348e-06	0.997919494489178	0.00405969815116414
DMTF1	B	LPS	PC2_zscore	1.75245568289125e-05	0.997344312632698	0.0302468537560216
DMTF1	B	IAV	PC2_zscore	-5.41435101281857e-06	0.998049921597365	-0.0106904989851655
DMTF1	B	Tcruzi	PC2_zscore	9.36122039666426e-06	0.997634794147704	0.0184638086888391
DMTF1	CD4T	NI	PC2_zscore	8.94517362123791e-06	0.99754633032092	0.0229083791734869
DMTF1	CD4T	LPS	PC2_zscore	1.70388736314485e-06	0.997939104174725	0.0048134340779021
DMTF1	CD4T	IAV	PC2_zscore	-1.05719673114092e-05	0.997722058599762	-0.0225333582405451
DMTF1	CD4T	Tcruzi	PC2_zscore	9.52939798877379e-06	0.997533199779475	0.0234035334486003
TMEM243	NK	NI	PC2_zscore	0.0191878528581066	0.00205772603809599	4.04329125261275
TMEM243	NK	LPS	PC2_zscore	0.0192421608860555	0.0015634899824107	4.0604552910679
TMEM243	NK	IAV	PC2_zscore	0.0192573786494242	0.0014415709784336	4.05813116053283
TMEM243	NK	Tcruzi	PC2_zscore	0.0192156846493894	0.00183623723975256	4.04580487636139
TMEM243	CD8T	NI	PC2_zscore	0.0192462585036905	0.000969864988214286	4.13002309897188
TMEM243	CD8T	LPS	PC2_zscore	0.0194640172547873	0.000269200508408394	3.95463666889862
TMEM243	CD8T	IAV	PC2_zscore	0.019081762156134	0.00365711212983215	3.93557720496101
TMEM243	CD8T	Tcruzi	PC2_zscore	0.0194435444534054	0.000239130321934452	4.00687536885779
TMEM243	monocyte	NI	PC2_zscore	0.0193403855838622	0.000563896131122141	4.10340127723877
TMEM243	monocyte	LPS	PC2_zscore	0.0190406574937455	0.00496247488589394	3.81295312740209
TMEM243	monocyte	IAV	PC2_zscore	0.0192428689515791	0.00227178164612871	3.94530134663549
TMEM243	monocyte	Tcruzi	PC2_zscore	0.0192168880701957	0.00166842686075667	4.06832028847169
TMEM243	B	NI	PC2_zscore	0.0192082540421821	0.000662299728756923	4.19756917355803
TMEM243	B	LPS	PC2_zscore	0.0191409146355353	0.00121677456619404	4.1446005685932
TMEM243	B	IAV	PC2_zscore	0.0193319184477098	0.000289346312572275	4.17461516050976
TMEM243	B	Tcruzi	PC2_zscore	0.0189297502749044	0.00657138626565416	3.75960326170484
TMEM243	CD4T	NI	PC2_zscore	0.0191396279134845	0.000599614084294998	4.20184841793602
TMEM243	CD4T	LPS	PC2_zscore	0.019133253107349	0.000584209259257813	4.20036385567161
TMEM243	CD4T	IAV	PC2_zscore	0.0191611891110912	0.00048914738819291	4.22373128639426
TMEM243	CD4T	Tcruzi	PC2_zscore	0.0193311185826074	0.000135044573104523	4.27011806707729
CROT	NK	NI	PC2_zscore	-0.000389492754251073	0.668922686840099	-0.0305888728751882
CROT	NK	LPS	PC2_zscore	-0.00396072739747352	0.595722038771699	-0.293639135483551
CROT	NK	IAV	PC2_zscore	-0.00962128849585421	0.49794925688842	-0.561877134905012
CROT	NK	Tcruzi	PC2_zscore	-0.00362289235387549	0.603698290982803	-0.26839400573221
CROT	CD8T	NI	PC2_zscore	-0.00124093021042905	0.648102521351786	-0.113144681653363
CROT	CD8T	LPS	PC2_zscore	0.00704544189116567	0.56340662284952	0.455057959224417
CROT	CD8T	IAV	PC2_zscore	-0.00016873851100403	0.675445903070387	-0.0140991444561598
CROT	CD8T	Tcruzi	PC2_zscore	-0.0043287477217933	0.575953486580537	-0.362932320513693
CROT	monocyte	NI	PC2_zscore	0.00606468300289452	0.57646880711039	0.365772121495151
CROT	monocyte	LPS	PC2_zscore	0.006907176188162	0.58239287540001	0.347783557558552
CROT	monocyte	IAV	PC2_zscore	-0.0161845050484178	0.331086102672254	-0.635220699197287
CROT	monocyte	Tcruzi	PC2_zscore	-0.000870878203347171	0.6580375285287	-0.0676218083613516
CROT	B	NI	PC2_zscore	0.00575235087465576	0.585193194256631	0.393682156006959
CROT	B	LPS	PC2_zscore	0.00379495362869008	0.621341902694098	0.288433181167786
CROT	B	IAV	PC2_zscore	0.000537925405013108	0.691330060931549	0.0442623561335699
CROT	B	Tcruzi	PC2_zscore	-0.00569634182732033	0.554891939750154	-0.423698745697926
CROT	CD4T	NI	PC2_zscore	0.00155028682163313	0.652917130844697	0.163535496342833
CROT	CD4T	LPS	PC2_zscore	-0.0107161219065934	0.44721114826841	-0.770021636605101
CROT	CD4T	IAV	PC2_zscore	-0.00751532301014044	0.486334345300677	-0.647264480109193
CROT	CD4T	Tcruzi	PC2_zscore	0.000118820863789535	0.688421078993037	0.0124221349731093
ABCB1	NK	NI	PC2_zscore	0.00222292144221816	0.690431308076121	0.255323451379497
ABCB1	NK	LPS	PC2_zscore	2.2864283283035e-05	0.716681940776679	0.00320296594585912
ABCB1	NK	IAV	PC2_zscore	-0.00436228655339174	0.574261002782806	-0.474156382088276
ABCB1	NK	Tcruzi	PC2_zscore	-0.00212587794190368	0.646834070475354	-0.291845733055827
ABCB1	CD8T	NI	PC2_zscore	0.00110891970134294	0.724353127565668	0.137688032305827
ABCB1	CD8T	LPS	PC2_zscore	0.00101378543991352	0.729487482043636	0.121131667825931
ABCB1	CD8T	IAV	PC2_zscore	0.000221496607375604	0.714642760110117	0.0266815772470612
ABCB1	CD8T	Tcruzi	PC2_zscore	-0.00229538180788082	0.643385123294458	-0.303689180504452
ABCB1	monocyte	NI	PC2_zscore	0.0020180754106465	0.686312040517745	0.175475773458285
ABCB1	monocyte	LPS	PC2_zscore	8.39269605553051e-05	0.690783988879773	0.00880331321300022
ABCB1	monocyte	IAV	PC2_zscore	-0.00190294484704739	0.526376271788396	-0.117210188878704
ABCB1	monocyte	Tcruzi	PC2_zscore	-0.00126660715551453	0.676807886922799	-0.162221841075213
ABCB1	B	NI	PC2_zscore	-0.00204742901729761	0.651655687533694	-0.271169771800355
ABCB1	B	LPS	PC2_zscore	-0.00260643833618429	0.635894820700127	-0.330610454907062
ABCB1	B	IAV	PC2_zscore	-0.00202687722243384	0.653859313699867	-0.26223716770639
ABCB1	B	Tcruzi	PC2_zscore	-0.000642622439143067	0.695738187120854	-0.0861669527146599
ABCB1	CD4T	NI	PC2_zscore	-0.00231553937936412	0.643200961024463	-0.305261564094634
ABCB1	CD4T	LPS	PC2_zscore	-0.00444496103418286	0.593346273529426	-0.468235860546624
ABCB1	CD4T	IAV	PC2_zscore	-0.0023892080282188	0.64175520380197	-0.311068609619326
ABCB1	CD4T	Tcruzi	PC2_zscore	-0.00140454505688411	0.671970913168322	-0.190741747335977
SLC25A40	NK	NI	PC2_zscore	-0.000348584312211738	0.92475267234003	-0.118948484938859
SLC25A40	NK	LPS	PC2_zscore	-0.000469720002342232	0.920769620902839	-0.142547687121231
SLC25A40	NK	IAV	PC2_zscore	-0.000723450853325398	0.912354767992681	-0.170347752387722
SLC25A40	NK	Tcruzi	PC2_zscore	-0.000311479655161413	0.925934882255498	-0.105802576367562
SLC25A40	CD8T	NI	PC2_zscore	-0.000256397558113347	0.927722027751772	-0.0939997833164898
SLC25A40	CD8T	LPS	PC2_zscore	-0.00044650867099731	0.921669863611696	-0.147613402256521
SLC25A40	CD8T	IAV	PC2_zscore	-0.000497750865510199	0.919371746667168	-0.147547402587111
SLC25A40	CD8T	Tcruzi	PC2_zscore	-0.000408485235865966	0.922672253975469	-0.142823952672276
SLC25A40	monocyte	NI	PC2_zscore	-0.000868303737182967	0.903011056158387	-0.179346651302943
SLC25A40	monocyte	LPS	PC2_zscore	-0.000748278050581531	0.908951443091101	-0.169475482130169
SLC25A40	monocyte	IAV	PC2_zscore	-0.044579312434846	0.103837300891064	-1.47992231866266
SLC25A40	monocyte	Tcruzi	PC2_zscore	-0.000364406037744365	0.924321431956243	-0.126485794441205
SLC25A40	B	NI	PC2_zscore	-0.000378769496280996	0.923466681789707	-0.137042970419757
SLC25A40	B	LPS	PC2_zscore	-0.000468012965593015	0.920706771325436	-0.159062218539977
SLC25A40	B	IAV	PC2_zscore	-0.000240491055993408	0.928291084398956	-0.089057837871641
SLC25A40	B	Tcruzi	PC2_zscore	-0.000374011717139162	0.923718864621583	-0.134149811608291
SLC25A40	CD4T	NI	PC2_zscore	-0.000250364887900775	0.927982336547021	-0.10105266349243
SLC25A40	CD4T	LPS	PC2_zscore	-0.000436209683546263	0.920520979962278	-0.163342894252344
SLC25A40	CD4T	IAV	PC2_zscore	-0.00045272796404272	0.920120957256545	-0.165859503110084
SLC25A40	CD4T	Tcruzi	PC2_zscore	-0.000196234018761995	0.930213035946273	-0.0772935249244175
DBF4	NK	NI	PC2_zscore	-0.00110937430915518	0.875798555477926	-0.26377523807592
DBF4	NK	LPS	PC2_zscore	-0.00131925348440883	0.87113809065128	-0.277126936601071
DBF4	NK	IAV	PC2_zscore	-0.000781712550533316	0.880968140752989	-0.171532310245941
DBF4	NK	Tcruzi	PC2_zscore	-0.00127191826910356	0.872454602709414	-0.277154278185796
DBF4	CD8T	NI	PC2_zscore	-0.000637415137463486	0.890112254157165	-0.177616082184461
DBF4	CD8T	LPS	PC2_zscore	-0.0011046176916009	0.875132574223762	-0.270540086817828
DBF4	CD8T	IAV	PC2_zscore	-0.00100818989187532	0.877148599618876	-0.253678789436115
DBF4	CD8T	Tcruzi	PC2_zscore	-0.00084407946372174	0.882584009346849	-0.232896662749755
DBF4	monocyte	NI	PC2_zscore	-0.0017081161172717	0.855755548323875	-0.292719103177318
DBF4	monocyte	LPS	PC2_zscore	-0.00153454969491182	0.863669525831547	-0.282997014622852
DBF4	monocyte	IAV	PC2_zscore	-0.0484962922089134	0.0602601122732158	-1.62643489434839
DBF4	monocyte	Tcruzi	PC2_zscore	-0.000958596819319579	0.879616055947874	-0.246043934339844
DBF4	B	NI	PC2_zscore	-0.000613330132866595	0.891075291736092	-0.171345674145539
DBF4	B	LPS	PC2_zscore	-0.000865082252281451	0.881770546197228	-0.239588556966452
DBF4	B	IAV	PC2_zscore	-0.0012538650436212	0.871257028878149	-0.288397052788209
DBF4	B	Tcruzi	PC2_zscore	-0.00104509781614804	0.876224774579757	-0.269102020404127
DBF4	CD4T	NI	PC2_zscore	-0.00124338980721598	0.868483016149908	-0.309366924388889
DBF4	CD4T	LPS	PC2_zscore	-0.00122260898807806	0.868907531077327	-0.308131645338331
DBF4	CD4T	IAV	PC2_zscore	-0.00116460671507925	0.870628920755974	-0.301194215003102
DBF4	CD4T	Tcruzi	PC2_zscore	-0.000750124384328108	0.885342202118183	-0.228267407159421
ADAM22	NK	NI	PC2_zscore	-0.00125167032931641	0.688049123067448	-0.0936822787321836
ADAM22	NK	LPS	PC2_zscore	-0.00900822733009203	0.582732592981533	-0.431855957785187
ADAM22	NK	IAV	PC2_zscore	-0.00570231012306276	0.616177905250322	-0.336008871257048
ADAM22	NK	Tcruzi	PC2_zscore	-0.00526627519379299	0.627939490060932	-0.324910101934534
ADAM22	CD8T	NI	PC2_zscore	-0.00129986037818728	0.684905381659868	-0.111497590340391
ADAM22	CD8T	LPS	PC2_zscore	-0.00480262616619086	0.6257273081703	-0.331119438987498
ADAM22	CD8T	IAV	PC2_zscore	0.00781690046490662	0.591731180713571	0.37773494252411
ADAM22	CD8T	Tcruzi	PC2_zscore	-0.00146802295855448	0.681729340101955	-0.123859092823093
ADAM22	monocyte	NI	PC2_zscore	-0.00645512166771218	0.587443502376674	-0.334150373797084
ADAM22	monocyte	LPS	PC2_zscore	-0.00479575675551213	0.621774853994603	-0.281200337834145
ADAM22	monocyte	IAV	PC2_zscore	0.00183723103892632	0.580700202758517	0.0765948213582172
ADAM22	monocyte	Tcruzi	PC2_zscore	-0.0011718569296214	0.690430352080678	-0.0844422595116862
ADAM22	B	NI	PC2_zscore	0.00198525810494102	0.685766399300528	0.143802874721117
ADAM22	B	LPS	PC2_zscore	-0.00010746748572901	0.707401326188152	-0.00833836651472214
ADAM22	B	IAV	PC2_zscore	-0.00223145683786173	0.669512425736305	-0.168395419184628
ADAM22	B	Tcruzi	PC2_zscore	-0.0019298256724276	0.675084311372297	-0.146302225089539
ADAM22	CD4T	NI	PC2_zscore	0.00486956852739913	0.622436550499799	0.343457702569691
ADAM22	CD4T	LPS	PC2_zscore	-0.000910669785710611	0.692826186733993	-0.0796553885850049
ADAM22	CD4T	IAV	PC2_zscore	-0.00577927459271886	0.605400806382639	-0.391637453694489
ADAM22	CD4T	Tcruzi	PC2_zscore	0.000195994047907247	0.71554331362799	0.0171775399826053
SRI	NK	NI	PC2_zscore	7.17691475062003e-06	0.999093679208446	0.022967764315749
SRI	NK	LPS	PC2_zscore	7.81757185934118e-06	0.999075145261385	0.0235865423251401
SRI	NK	IAV	PC2_zscore	7.15761176454388e-06	0.999086747600504	0.0222102196822566
SRI	NK	Tcruzi	PC2_zscore	7.29278349598291e-06	0.999092984394616	0.0228481999729683
SRI	CD8T	NI	PC2_zscore	7.29851291238241e-06	0.999079842869863	0.0242248365520266
SRI	CD8T	LPS	PC2_zscore	8.48210440575027e-06	0.999056409136291	0.0246447346347645
SRI	CD8T	IAV	PC2_zscore	8.25126176956476e-06	0.999061011456851	0.024091461628593
SRI	CD8T	Tcruzi	PC2_zscore	8.247914666612e-06	0.999057513690075	0.024875442011947
SRI	monocyte	NI	PC2_zscore	8.62770191971512e-06	0.999036895872811	0.0220268915753141
SRI	monocyte	LPS	PC2_zscore	1.73188384605949e-05	0.99887522619477	0.0249894833933658
SRI	monocyte	IAV	PC2_zscore	0.0853682983593324	0.000364287315368738	3.79216448105084
SRI	monocyte	Tcruzi	PC2_zscore	9.40999170280979e-06	0.999054726799538	0.0236936034314499
SRI	B	NI	PC2_zscore	5.31014904185391e-06	0.999156361590705	0.0191882853488239
SRI	B	LPS	PC2_zscore	6.69129141820619e-06	0.999104149512357	0.0228179302007149
SRI	B	IAV	PC2_zscore	6.69833600694234e-06	0.999106323136848	0.0225181910145506
SRI	B	Tcruzi	PC2_zscore	5.99908324237176e-06	0.999130533189084	0.0210125286182929
SRI	CD4T	NI	PC2_zscore	6.25381618275456e-06	0.99910429273007	0.0236952579090679
SRI	CD4T	LPS	PC2_zscore	7.8681430205886e-06	0.999049607034856	0.0258826831432873
SRI	CD4T	IAV	PC2_zscore	7.28998364556856e-06	0.999066349501379	0.025308811983226
SRI	CD4T	Tcruzi	PC2_zscore	5.85001817938017e-06	0.999124066679141	0.0225654582256085
GTPBP10	NK	NI	PC2_zscore	0.0116372181064546	0.135460121677962	1.41794923901245
GTPBP10	NK	LPS	PC2_zscore	0.0116637705524912	0.135286426565283	1.39328708351688
GTPBP10	NK	IAV	PC2_zscore	0.0121682959149984	0.123050325375282	1.47941077915868
GTPBP10	NK	Tcruzi	PC2_zscore	0.0134755938129433	0.102921682798588	1.59661878430238
GTPBP10	CD8T	NI	PC2_zscore	0.0130470397368708	0.10227648731345	1.68968646900671
GTPBP10	CD8T	LPS	PC2_zscore	0.0117135549923355	0.131134262369833	1.47285511024854
GTPBP10	CD8T	IAV	PC2_zscore	0.0113262873224713	0.141241619718115	1.38734666296184
GTPBP10	CD8T	Tcruzi	PC2_zscore	0.0126010811998636	0.109211527329167	1.6488488279486
GTPBP10	monocyte	NI	PC2_zscore	0.0122251077828316	0.118786798838227	1.46226870066143
GTPBP10	monocyte	LPS	PC2_zscore	0.0129235607296381	0.11009427272494	1.51839224260946
GTPBP10	monocyte	IAV	PC2_zscore	0.0158380146086378	0.0472228867443495	1.37167530439278
GTPBP10	monocyte	Tcruzi	PC2_zscore	0.0125155362162676	0.117018289287173	1.54315311032856
GTPBP10	B	NI	PC2_zscore	0.0108643996822829	0.155126527365346	1.30769632992046
GTPBP10	B	LPS	PC2_zscore	0.0111317629244907	0.145768345092602	1.37908676223927
GTPBP10	B	IAV	PC2_zscore	0.0131864406862736	0.101477508527053	1.66880614456433
GTPBP10	B	Tcruzi	PC2_zscore	0.0110073898745473	0.150986679677334	1.33001583283894
GTPBP10	CD4T	NI	PC2_zscore	0.0135176539031507	0.0923112784193625	1.82359506408938
GTPBP10	CD4T	LPS	PC2_zscore	0.0119247852796873	0.110979530581132	1.68571271975252
GTPBP10	CD4T	IAV	PC2_zscore	0.0117604706700772	0.116730291223311	1.63493342147948
GTPBP10	CD4T	Tcruzi	PC2_zscore	0.0136469426063119	0.0923361471417537	1.80150552799297
MTERF1	NK	NI	PC2_zscore	-0.00577613283034697	0.44586247505334	-0.745392447573907
MTERF1	NK	LPS	PC2_zscore	-0.00703659731096994	0.420390429863441	-0.797530556322813
MTERF1	NK	IAV	PC2_zscore	-0.00591242764618566	0.439508642728353	-0.727710412756147
MTERF1	NK	Tcruzi	PC2_zscore	-0.00639496267157222	0.433074071257551	-0.782026073918943
MTERF1	CD8T	NI	PC2_zscore	-0.00573470724155753	0.44309870996705	-0.77420369677125
MTERF1	CD8T	LPS	PC2_zscore	-0.00529758898449805	0.457510547483227	-0.704768300178051
MTERF1	CD8T	IAV	PC2_zscore	-0.00588790125215657	0.439397777558903	-0.762292241098992
MTERF1	CD8T	Tcruzi	PC2_zscore	-0.00442801360052208	0.486344724752991	-0.581030681957871
MTERF1	monocyte	NI	PC2_zscore	-0.00556380837500894	0.439451980007229	-0.709018086891227
MTERF1	monocyte	LPS	PC2_zscore	-0.00493191443475415	0.456377958447959	-0.58337049810849
MTERF1	monocyte	IAV	PC2_zscore	-0.0168613355624478	0.1239232702793	-1.03645253383109
MTERF1	monocyte	Tcruzi	PC2_zscore	-0.0067802333996065	0.423715355501499	-0.816887363633211
MTERF1	B	NI	PC2_zscore	-0.00568476885827142	0.44435765729662	-0.769709895391268
MTERF1	B	LPS	PC2_zscore	-0.00406431891735874	0.499696157815789	-0.521255567182972
MTERF1	B	IAV	PC2_zscore	-0.00488644620298505	0.470176438424879	-0.658911628486422
MTERF1	B	Tcruzi	PC2_zscore	-0.00498775142183866	0.466911694800308	-0.672305866833733
MTERF1	CD4T	NI	PC2_zscore	-0.00657137682477763	0.417682418931206	-0.873774732665476
MTERF1	CD4T	LPS	PC2_zscore	-0.00671266685415756	0.415268726364508	-0.880911734861279
MTERF1	CD4T	IAV	PC2_zscore	-0.00563623487905124	0.43897096609632	-0.81051827115871
MTERF1	CD4T	Tcruzi	PC2_zscore	-0.00665482211552423	0.417809500233375	-0.867309452188561
AKAP9	NK	NI	PC2_zscore	0.000102597028891089	0.959117907425588	0.0634460891466868
AKAP9	NK	LPS	PC2_zscore	6.74562398386377e-05	0.959921046979523	0.0428183167981523
AKAP9	NK	IAV	PC2_zscore	-8.00497119423757e-05	0.95787725484011	-0.0427351138985463
AKAP9	NK	Tcruzi	PC2_zscore	-1.73546153387992e-05	0.962902095607027	-0.011854612610773
AKAP9	CD8T	NI	PC2_zscore	1.19265895590364e-05	0.962739085363646	0.00946699692683713
AKAP9	CD8T	LPS	PC2_zscore	5.67788575231433e-05	0.960547234036411	0.0405972765996275
AKAP9	CD8T	IAV	PC2_zscore	6.68775200433456e-05	0.959656423399111	0.0423954985746229
AKAP9	CD8T	Tcruzi	PC2_zscore	-4.22036199963823e-05	0.961516539001179	-0.031760874397976
AKAP9	monocyte	NI	PC2_zscore	0.0293552492493745	0.165947510358589	1.58363979012063
AKAP9	monocyte	LPS	PC2_zscore	0.000387006777164786	0.943128593284987	0.124092955999509
AKAP9	monocyte	IAV	PC2_zscore	0.000884647852447516	0.89318258444895	0.156199960376676
AKAP9	monocyte	Tcruzi	PC2_zscore	6.8347751073818e-05	0.960639080668244	0.0435941746397183
AKAP9	B	NI	PC2_zscore	1.80392120307369e-06	0.96327130061845	0.00136141164863254
AKAP9	B	LPS	PC2_zscore	-0.000127495750707308	0.958374618789598	-0.0760110244573546
AKAP9	B	IAV	PC2_zscore	1.7896147361493e-05	0.962535190320913	0.0129729165525114
AKAP9	B	Tcruzi	PC2_zscore	0.000126375929491379	0.958252885912384	0.0750182606328866
AKAP9	CD4T	NI	PC2_zscore	0.000110145647350378	0.957372311983776	0.0784334022911359
AKAP9	CD4T	LPS	PC2_zscore	-6.66571292293953e-05	0.959478151967736	-0.0540413381427018
AKAP9	CD4T	IAV	PC2_zscore	-9.65169169925648e-05	0.958271348481653	-0.0704699028905021
AKAP9	CD4T	Tcruzi	PC2_zscore	-3.69105247740135e-05	0.961292138093566	-0.0314037436317357
CYP51A1	NK	NI	PC2_zscore	0.00161516926664543	0.673037310066034	0.178116777854667
CYP51A1	NK	LPS	PC2_zscore	-0.00136497872741339	0.721241974469234	-0.106627444214294
CYP51A1	NK	IAV	PC2_zscore	-0.000402123920846096	0.702507933675545	-0.0356198312419781
CYP51A1	NK	Tcruzi	PC2_zscore	0.00180225658818278	0.668766712111644	0.196170997832602
CYP51A1	CD8T	NI	PC2_zscore	0.00313442428092802	0.632982032650902	0.358236511978553
CYP51A1	CD8T	LPS	PC2_zscore	-0.000166028025363341	0.718347788802109	-0.0177601175870154
CYP51A1	CD8T	IAV	PC2_zscore	0.00286585316703718	0.639346732761114	0.311488747259828
CYP51A1	CD8T	Tcruzi	PC2_zscore	0.00129551478789514	0.681677143116396	0.156613828835386
CYP51A1	monocyte	NI	PC2_zscore	0.000564891867537934	0.671643811248504	0.0530544874195158
CYP51A1	monocyte	LPS	PC2_zscore	0.00391559666981082	0.608094475641769	0.358024368315581
CYP51A1	monocyte	IAV	PC2_zscore	0.0114314632964174	0.366639138685631	0.543989810688514
CYP51A1	monocyte	Tcruzi	PC2_zscore	0.00294918086823107	0.64167677085053	0.322041496711802
CYP51A1	B	NI	PC2_zscore	0.00107072026517158	0.688625041594646	0.139059471276836
CYP51A1	B	LPS	PC2_zscore	0.00102925205941649	0.690239322876553	0.136100560107222
CYP51A1	B	IAV	PC2_zscore	0.0035983447123455	0.617691067011475	0.416086339772872
CYP51A1	B	Tcruzi	PC2_zscore	0.000731019344952094	0.699101195040515	0.0936432702487069
CYP51A1	CD4T	NI	PC2_zscore	0.00105202230002998	0.68977148160907	0.140896268032703
CYP51A1	CD4T	LPS	PC2_zscore	0.00423410060177923	0.599820827414507	0.479143460458791
CYP51A1	CD4T	IAV	PC2_zscore	0.00620633726405529	0.573301463407544	0.544752618200639
CYP51A1	CD4T	Tcruzi	PC2_zscore	0.000830957620504447	0.696853232210517	0.108397943640148
KRIT1	NK	NI	PC2_zscore	0.00252769395143622	0.547071799596592	0.42660895570889
KRIT1	NK	LPS	PC2_zscore	0.00321657815457814	0.522946189986063	0.504794016825266
KRIT1	NK	IAV	PC2_zscore	0.00328425669982908	0.515259358642051	0.492315801626738
KRIT1	NK	Tcruzi	PC2_zscore	0.00221715884655692	0.559313189365338	0.369008150675161
KRIT1	CD8T	NI	PC2_zscore	0.00171135266703915	0.576896621338135	0.323311881338296
KRIT1	CD8T	LPS	PC2_zscore	0.00395857964872681	0.499200217553729	0.602807738631796
KRIT1	CD8T	IAV	PC2_zscore	0.00299140071006814	0.527092655221884	0.486629317412743
KRIT1	CD8T	Tcruzi	PC2_zscore	0.00327889134098555	0.515892806902713	0.56294961629073
KRIT1	monocyte	NI	PC2_zscore	0.00300153616917468	0.504974774002157	0.521308965371066
KRIT1	monocyte	LPS	PC2_zscore	0.00264101235015009	0.526709534879138	0.460731379242684
KRIT1	monocyte	IAV	PC2_zscore	0.00752123320910024	0.261276368912009	0.759472301345308
KRIT1	monocyte	Tcruzi	PC2_zscore	0.00107381547760126	0.604522933329359	0.188956738522735
KRIT1	B	NI	PC2_zscore	0.00367270733839369	0.504491338252978	0.597710913348524
KRIT1	B	LPS	PC2_zscore	0.00226170930597846	0.553296002744058	0.422393452300522
KRIT1	B	IAV	PC2_zscore	-6.42113075080158e-05	0.646634867170989	-0.00959939412476587
KRIT1	B	Tcruzi	PC2_zscore	0.000715391538073102	0.618345416845562	0.11894521060123
KRIT1	CD4T	NI	PC2_zscore	0.0052053258014275	0.470001502609873	0.708453617671847
KRIT1	CD4T	LPS	PC2_zscore	0.00300159906592997	0.510078612014139	0.618225700637342
KRIT1	CD4T	IAV	PC2_zscore	0.0024282746522526	0.537059000509042	0.520794305173493
KRIT1	CD4T	Tcruzi	PC2_zscore	-1.97266039972019e-05	0.659103014829034	-0.00330721616006937
ANKIB1	NK	NI	PC2_zscore	1.29896652919193e-05	0.997333436333752	0.0196835176904964
ANKIB1	NK	LPS	PC2_zscore	4.17948244966498e-05	0.996558050957744	0.0446443874397657
ANKIB1	NK	IAV	PC2_zscore	3.48964622054011e-05	0.996668373183337	0.0414764768465561
ANKIB1	NK	Tcruzi	PC2_zscore	3.02138648270543e-05	0.996833586004577	0.0380490345860441
ANKIB1	CD8T	NI	PC2_zscore	1.74562718299037e-05	0.997148032571883	0.028690581743847
ANKIB1	CD8T	LPS	PC2_zscore	1.82596188301573e-05	0.997131030282387	0.028872341056813
ANKIB1	CD8T	IAV	PC2_zscore	3.2941136423157e-05	0.996690561646489	0.0417296323759691
ANKIB1	CD8T	Tcruzi	PC2_zscore	1.94656109871812e-05	0.997081210249191	0.0309993655867606
ANKIB1	monocyte	NI	PC2_zscore	6.22297452842875e-05	0.995808250291304	0.0514812933927991
ANKIB1	monocyte	LPS	PC2_zscore	8.11880715562395e-06	0.997296740654361	0.0108625910978807
ANKIB1	monocyte	IAV	PC2_zscore	0.0582006373260719	0.00148931319769839	3.68973944909203
ANKIB1	monocyte	Tcruzi	PC2_zscore	9.63394360547721e-06	0.997450591022315	0.0157548784193757
ANKIB1	B	NI	PC2_zscore	1.35971594613961e-05	0.99729356963151	0.0231899292747147
ANKIB1	B	LPS	PC2_zscore	2.5722575395709e-05	0.996852627175479	0.0386377254258847
ANKIB1	B	IAV	PC2_zscore	2.06488362861595e-05	0.997029875811421	0.0330220336641964
ANKIB1	B	Tcruzi	PC2_zscore	1.87858706791776e-05	0.997109817034749	0.0300420309354913
ANKIB1	CD4T	NI	PC2_zscore	1.6981593818821e-05	0.997149274665624	0.0290826839340606
ANKIB1	CD4T	LPS	PC2_zscore	1.45957075188172e-05	0.997234779730584	0.0260439157164606
ANKIB1	CD4T	IAV	PC2_zscore	2.12366176643314e-05	0.996979653937654	0.0350296580655711
ANKIB1	CD4T	Tcruzi	PC2_zscore	1.89174211201021e-05	0.997086687063765	0.0311463179354195
GATAD1	NK	NI	PC2_zscore	0.00151379248009324	0.626730110227544	0.246293158190897
GATAD1	NK	LPS	PC2_zscore	0.00206354759388028	0.606189129229463	0.314273762095071
GATAD1	NK	IAV	PC2_zscore	0.00237450650245503	0.588506637846988	0.331610302940422
GATAD1	NK	Tcruzi	PC2_zscore	0.00298169740352566	0.584049711118183	0.431483128031623
GATAD1	CD8T	NI	PC2_zscore	0.000341472724713013	0.66689296447414	0.0511156921069224
GATAD1	CD8T	LPS	PC2_zscore	0.00278418209641816	0.586599121152725	0.421999598089016
GATAD1	CD8T	IAV	PC2_zscore	0.0032465067655193	0.573031975330052	0.39193753500922
GATAD1	CD8T	Tcruzi	PC2_zscore	0.00239175628508539	0.596960422262617	0.395709127245195
GATAD1	monocyte	NI	PC2_zscore	0.00197503556085003	0.587492102483819	0.332953747816036
GATAD1	monocyte	LPS	PC2_zscore	0.000599911306658242	0.632515827873896	0.086865498076172
GATAD1	monocyte	IAV	PC2_zscore	0.00275717364607888	0.458623698241709	0.287033983894282
GATAD1	monocyte	Tcruzi	PC2_zscore	0.00270801291602548	0.584264742743488	0.451598994368873
GATAD1	B	NI	PC2_zscore	0.0018750956562111	0.613346106701231	0.33080319088393
GATAD1	B	LPS	PC2_zscore	0.000809123714469772	0.653290394827578	0.13377810038313
GATAD1	B	IAV	PC2_zscore	0.0017914323700347	0.616888103605905	0.30989948445997
GATAD1	B	Tcruzi	PC2_zscore	0.00167946943741997	0.620913038411735	0.292424559067313
GATAD1	CD4T	NI	PC2_zscore	0.00376422822565176	0.56084522922615	0.518238205861929
GATAD1	CD4T	LPS	PC2_zscore	0.000782204610836333	0.655373463302988	0.13145444257211
GATAD1	CD4T	IAV	PC2_zscore	0.00186745777122743	0.613417426910855	0.332638923274685
GATAD1	CD4T	Tcruzi	PC2_zscore	0.00213657780008931	0.60343432860968	0.376906364120617
PEX1	NK	NI	PC2_zscore	0.00468391834023422	0.441624125342364	0.584837700562211
PEX1	NK	LPS	PC2_zscore	0.00472246570323117	0.438303665343161	0.571909499798404
PEX1	NK	IAV	PC2_zscore	0.00457482411942438	0.43755938412597	0.53201657420828
PEX1	NK	Tcruzi	PC2_zscore	0.00517322208380799	0.427473142678571	0.653521176945913
PEX1	CD8T	NI	PC2_zscore	0.00676724478839371	0.382121602895748	0.855131613810591
PEX1	CD8T	LPS	PC2_zscore	0.00610555839448132	0.399027899322471	0.793795994451357
PEX1	CD8T	IAV	PC2_zscore	0.00763496121192719	0.365265875144685	0.75240005007606
PEX1	CD8T	Tcruzi	PC2_zscore	0.00572546240207272	0.407640187944471	0.774900592786836
PEX1	monocyte	NI	PC2_zscore	0.0033884230851915	0.448756283430506	0.327657871030886
PEX1	monocyte	LPS	PC2_zscore	0.00465205591894496	0.429949995736139	0.527359507386246
PEX1	monocyte	IAV	PC2_zscore	0.00078076135393248	0.391483002754868	0.0457007696397814
PEX1	monocyte	Tcruzi	PC2_zscore	0.00437549062153641	0.450532090217309	0.528934647713997
PEX1	B	NI	PC2_zscore	0.00664552373292335	0.386404554281638	0.829519774309234
PEX1	B	LPS	PC2_zscore	0.00349102001875282	0.480495380581367	0.396489100151216
PEX1	B	IAV	PC2_zscore	0.00476445567885104	0.439493832058205	0.614289247581939
PEX1	B	Tcruzi	PC2_zscore	0.00612074343299692	0.399243173862236	0.789795811640788
PEX1	CD4T	NI	PC2_zscore	0.00699795434534299	0.370251226099373	0.922581182608188
PEX1	CD4T	LPS	PC2_zscore	0.00487704553569951	0.432766693753992	0.707490971491026
PEX1	CD4T	IAV	PC2_zscore	0.00596704510994346	0.391820688230908	0.866037900352283
PEX1	CD4T	Tcruzi	PC2_zscore	0.0059310343001191	0.393547057307169	0.858007767923841
RBM48	NK	NI	PC2_zscore	0.00188302425713748	0.706958914657748	0.342311505921516
RBM48	NK	LPS	PC2_zscore	0.00187993038237471	0.704537493344026	0.325414482121687
RBM48	NK	IAV	PC2_zscore	0.00142320187212875	0.708419086827265	0.246307607164874
RBM48	NK	Tcruzi	PC2_zscore	0.0011696302374818	0.727496188225103	0.243131650774332
RBM48	CD8T	NI	PC2_zscore	0.00170034204206746	0.708852416936558	0.347485111395418
RBM48	CD8T	LPS	PC2_zscore	0.00131828109029756	0.721236930222561	0.282555533649038
RBM48	CD8T	IAV	PC2_zscore	0.000916174755946222	0.729711646740814	0.179540782658034
RBM48	CD8T	Tcruzi	PC2_zscore	0.00181811098262667	0.705915094632998	0.357663428918778
RBM48	monocyte	NI	PC2_zscore	0.00281211214598708	0.647609336281872	0.389374359325038
RBM48	monocyte	LPS	PC2_zscore	0.00235071755911793	0.671759118254398	0.368266051086771
RBM48	monocyte	IAV	PC2_zscore	0.00831352873239452	0.379232009457223	0.580144400490831
RBM48	monocyte	Tcruzi	PC2_zscore	0.000842071267458317	0.738819167902515	0.184142909167705
RBM48	B	NI	PC2_zscore	0.00081079174418654	0.740176012851566	0.180420456474336
RBM48	B	LPS	PC2_zscore	0.00151444902313669	0.714799418164521	0.321498637315009
RBM48	B	IAV	PC2_zscore	0.00170502749253486	0.709729158788954	0.340809979202693
RBM48	B	Tcruzi	PC2_zscore	0.00172414650673282	0.709186885014954	0.343033642068908
RBM48	CD4T	NI	PC2_zscore	0.000862880847704032	0.738902613174065	0.214724719726537
RBM48	CD4T	LPS	PC2_zscore	0.00141393975053155	0.713711385145996	0.338736423049841
RBM48	CD4T	IAV	PC2_zscore	0.000573386460869145	0.751974973854914	0.134466158774228
RBM48	CD4T	Tcruzi	PC2_zscore	0.000705176012929814	0.746079894785076	0.169650245904107
FAM133B	NK	NI	PC2_zscore	0.0046534026773063	0.46553906774489	0.767594935070806
FAM133B	NK	LPS	PC2_zscore	0.00384483997442649	0.485642555270576	0.69028697397351
FAM133B	NK	IAV	PC2_zscore	0.00370015238063224	0.486114404989055	0.628086465685209
FAM133B	NK	Tcruzi	PC2_zscore	0.00364960296426776	0.494309571043897	0.658068292685998
FAM133B	CD8T	NI	PC2_zscore	0.00371558135082808	0.491069871187048	0.710274189567465
FAM133B	CD8T	LPS	PC2_zscore	0.00402628683359506	0.479518053170331	0.756713379041567
FAM133B	CD8T	IAV	PC2_zscore	0.00449346216902441	0.465369280840814	0.75735298816169
FAM133B	CD8T	Tcruzi	PC2_zscore	0.00405904756695101	0.477877760002867	0.770838229273384
FAM133B	monocyte	NI	PC2_zscore	0.00928348519962477	0.271561893444786	0.948047576500153
FAM133B	monocyte	LPS	PC2_zscore	0.00449711166672913	0.457669722104365	0.806909261753817
FAM133B	monocyte	IAV	PC2_zscore	0.00806773829564216	0.27513713523038	0.924868140581174
FAM133B	monocyte	Tcruzi	PC2_zscore	0.00363002472100805	0.494697209466901	0.695091409849923
FAM133B	B	NI	PC2_zscore	0.00428498381433194	0.47063851269509	0.794751773839693
FAM133B	B	LPS	PC2_zscore	0.00427466947869342	0.470772688110801	0.795511861451197
FAM133B	B	IAV	PC2_zscore	0.00326585045468776	0.5099304683532	0.578346865720304
FAM133B	B	Tcruzi	PC2_zscore	0.00342823599957441	0.503376360387994	0.627247694799332
FAM133B	CD4T	NI	PC2_zscore	0.00376396116484984	0.486894879503131	0.756168118284595
FAM133B	CD4T	LPS	PC2_zscore	0.00416226001122703	0.469167298599833	0.826579876088225
FAM133B	CD4T	IAV	PC2_zscore	0.00431779995640268	0.465489382353098	0.83182438497475
FAM133B	CD4T	Tcruzi	PC2_zscore	0.00409206534685863	0.472844174559608	0.810361157559475
CDK6	NK	NI	PC2_zscore	-0.000321595295428213	0.586279633774777	-0.0179086073914651
CDK6	NK	LPS	PC2_zscore	-0.0122793174438452	0.396762378373413	-0.607765049674248
CDK6	NK	IAV	PC2_zscore	-0.0170617116626181	0.345295792292037	-0.74595799278832
CDK6	NK	Tcruzi	PC2_zscore	-0.0228430973189972	0.30769569811625	-0.856480890523702
CDK6	CD8T	NI	PC2_zscore	0.0113600035228408	0.419972805616417	0.616612958454289
CDK6	CD8T	LPS	PC2_zscore	0.00495061577744645	0.535666801403547	0.293826377912016
CDK6	CD8T	IAV	PC2_zscore	0.022293342013798	0.318015766198562	0.795369514198076
CDK6	CD8T	Tcruzi	PC2_zscore	-0.0124994958783941	0.359455509806107	-0.732658121927475
CDK6	monocyte	NI	PC2_zscore	0.00262973677014717	0.577221643147949	0.157374838391321
CDK6	monocyte	LPS	PC2_zscore	-0.0279989125278036	0.222764964782188	-1.04741535263996
CDK6	monocyte	IAV	PC2_zscore	-0.0106075776932989	0.392841258400924	-0.48008303748998
CDK6	monocyte	Tcruzi	PC2_zscore	0.00557311413620137	0.536614026992611	0.30041106451633
CDK6	B	NI	PC2_zscore	-0.0115510674276254	0.385324671547945	-0.647751801779796
CDK6	B	LPS	PC2_zscore	-0.00856318427719558	0.43260871695729	-0.510131597279941
CDK6	B	IAV	PC2_zscore	-0.00913160104081002	0.430132077362309	-0.511427794270273
CDK6	B	Tcruzi	PC2_zscore	-0.00907789532749149	0.43036096410419	-0.515592259206678
CDK6	CD4T	NI	PC2_zscore	0.000934204649287669	0.600846077336429	0.0728772595689821
CDK6	CD4T	LPS	PC2_zscore	-0.00650860392002935	0.439775173204924	-0.495180515975992
CDK6	CD4T	IAV	PC2_zscore	-0.00835577167724392	0.405943704758806	-0.597536308556698
CDK6	CD4T	Tcruzi	PC2_zscore	-0.0158192949873849	0.307394312524195	-0.907630754890211
SAMD9	NK	NI	PC2_zscore	0.00189622461366187	0.704993822654653	0.234490047639011
SAMD9	NK	LPS	PC2_zscore	0.00187977996587713	0.703219906364791	0.22688524996692
SAMD9	NK	IAV	PC2_zscore	0.00248336089033294	0.682723376196601	0.278960560121607
SAMD9	NK	Tcruzi	PC2_zscore	0.00175397419939626	0.708741775401763	0.217246480682133
SAMD9	CD8T	NI	PC2_zscore	0.00137725857018506	0.717387763870653	0.180120198479308
SAMD9	CD8T	LPS	PC2_zscore	0.00103151556337944	0.725760162108578	0.132284089794611
SAMD9	CD8T	IAV	PC2_zscore	0.00200217779169591	0.697317770705526	0.245385459953563
SAMD9	CD8T	Tcruzi	PC2_zscore	0.0015623164068048	0.712222081357465	0.205761066599828
SAMD9	monocyte	NI	PC2_zscore	0.00153714551553851	0.676882730235419	0.124692310487543
SAMD9	monocyte	LPS	PC2_zscore	0.00243151458775913	0.675109634887784	0.230906927605104
SAMD9	monocyte	IAV	PC2_zscore	0.00794269528671909	0.446748136965914	0.380027048602356
SAMD9	monocyte	Tcruzi	PC2_zscore	0.00175305148351957	0.708670035263802	0.21907140503815
SAMD9	B	NI	PC2_zscore	0.00108167177498766	0.725564520607996	0.146116532008632
SAMD9	B	LPS	PC2_zscore	0.00158783624382253	0.710464185662273	0.217506406923857
SAMD9	B	IAV	PC2_zscore	0.00171860854246973	0.706467989120378	0.234876266940007
SAMD9	B	Tcruzi	PC2_zscore	0.00166780882269026	0.70889419582445	0.222575796776994
SAMD9	CD4T	NI	PC2_zscore	0.00139679988277641	0.716414680916972	0.188403121516769
SAMD9	CD4T	LPS	PC2_zscore	0.00103759801612625	0.726765455150666	0.138289781122786
SAMD9	CD4T	IAV	PC2_zscore	0.00181720596734824	0.70485970448563	0.240102128386829
SAMD9	CD4T	Tcruzi	PC2_zscore	0.0014585650294302	0.714852775830986	0.194703717274233
SAMD9L	NK	NI	PC2_zscore	0.000816612777474906	0.746605390533536	0.093245096205284
SAMD9L	NK	LPS	PC2_zscore	0.00116886525033801	0.736769722847551	0.127825719932873
SAMD9L	NK	IAV	PC2_zscore	0.00124385646393937	0.729039483038684	0.133894627294139
SAMD9L	NK	Tcruzi	PC2_zscore	0.000678201195480191	0.749929452251426	0.076974270435678
SAMD9L	CD8T	NI	PC2_zscore	0.000261579721723468	0.759533114253402	0.0308646928256515
SAMD9L	CD8T	LPS	PC2_zscore	0.000291832825845305	0.758213013857902	0.0342319120635313
SAMD9L	CD8T	IAV	PC2_zscore	0.00111672124517816	0.735379100383301	0.126820731420706
SAMD9L	CD8T	Tcruzi	PC2_zscore	0.000260417702736991	0.75964976087627	0.0311326622390065
SAMD9L	monocyte	NI	PC2_zscore	0.000490963799049084	0.71701349972474	0.0363493755891672
SAMD9L	monocyte	LPS	PC2_zscore	0.000523120909824451	0.730803981882881	0.0468605787960081
SAMD9L	monocyte	IAV	PC2_zscore	0.00847578730027205	0.469711407499752	0.356540430736702
SAMD9L	monocyte	Tcruzi	PC2_zscore	0.000881821549222863	0.745407900555236	0.100674028273397
SAMD9L	B	NI	PC2_zscore	0.00032642346260079	0.758306403901279	0.0403221888982902
SAMD9L	B	LPS	PC2_zscore	0.000906031358678678	0.74270130947265	0.11308429486166
SAMD9L	B	IAV	PC2_zscore	0.000991985669433952	0.740201681524565	0.12398402501144
SAMD9L	B	Tcruzi	PC2_zscore	0.000353003328244175	0.757571721608623	0.0434178798017841
SAMD9L	CD4T	NI	PC2_zscore	0.000339944241601187	0.757792368944981	0.041537762746973
SAMD9L	CD4T	LPS	PC2_zscore	0.000338603716105796	0.757901828403504	0.0411078667085559
SAMD9L	CD4T	IAV	PC2_zscore	0.0010117982705482	0.740816507365373	0.121800300755759
SAMD9L	CD4T	Tcruzi	PC2_zscore	0.000431861453100388	0.755450006210752	0.0523190368868906
VPS50	NK	NI	PC2_zscore	-7.39729170932582e-05	0.811398361776357	-0.0212855193100674
VPS50	NK	LPS	PC2_zscore	-0.000358047212152758	0.799116665807601	-0.0799012075571127
VPS50	NK	IAV	PC2_zscore	-0.00127243382788384	0.761276258248619	-0.177613969940957
VPS50	NK	Tcruzi	PC2_zscore	-5.24348157408995e-05	0.812350770320919	-0.0150124846748242
VPS50	CD8T	NI	PC2_zscore	-6.80783894107489e-05	0.811763233114399	-0.0208434222592421
VPS50	CD8T	LPS	PC2_zscore	-3.29170586987644e-05	0.812315807929459	-0.00969103399755849
VPS50	CD8T	IAV	PC2_zscore	0.000178083336899642	0.80797357695849	0.041721136398221
VPS50	CD8T	Tcruzi	PC2_zscore	-1.67006927080377e-06	0.8144200206056	-0.000507753961613014
VPS50	monocyte	NI	PC2_zscore	0.000271790079944719	0.779928363536798	0.0586680828824228
VPS50	monocyte	LPS	PC2_zscore	0.000988978591588925	0.75646884060271	0.169731193579331
VPS50	monocyte	IAV	PC2_zscore	0.00149636611317443	0.597429433660639	0.146171123097358
VPS50	monocyte	Tcruzi	PC2_zscore	-0.00015461748700476	0.808463079404228	-0.0461618183973883
VPS50	B	NI	PC2_zscore	-0.000128973061058224	0.80923409936973	-0.0395100393641224
VPS50	B	LPS	PC2_zscore	-1.00344986169369e-05	0.814153008114161	-0.00310759589128058
VPS50	B	IAV	PC2_zscore	0.000293027779437016	0.808177573915716	0.0795316601011767
VPS50	B	Tcruzi	PC2_zscore	-2.40201320934119e-05	0.813535131831743	-0.00733234850719746
VPS50	CD4T	NI	PC2_zscore	-0.000328249760600441	0.80001427399158	-0.0977754816799175
VPS50	CD4T	LPS	PC2_zscore	-0.000228286780581748	0.803557656926745	-0.0722879501682946
VPS50	CD4T	IAV	PC2_zscore	-5.03457662510416e-05	0.812390850313326	-0.0165576275566074
VPS50	CD4T	Tcruzi	PC2_zscore	0.000222173300117182	0.808461001118664	0.0663104812778865
BET1	NK	NI	PC2_zscore	-0.000144148833596641	0.92650515251951	-0.0291701498083757
BET1	NK	LPS	PC2_zscore	-0.000362441574315332	0.92039942963366	-0.0705448501368006
BET1	NK	IAV	PC2_zscore	0.000486810290808354	0.914357860702945	0.0912245919524112
BET1	NK	Tcruzi	PC2_zscore	0.000428094401714474	0.916836194305996	0.0815416972892095
BET1	CD8T	NI	PC2_zscore	-0.00127790237483457	0.893841210258036	-0.22727343693988
BET1	CD8T	LPS	PC2_zscore	-0.000561074855326149	0.913836183569572	-0.116202751039954
BET1	CD8T	IAV	PC2_zscore	0.000146718527681629	0.923656540128013	0.0310572937938379
BET1	CD8T	Tcruzi	PC2_zscore	0.00102468602079559	0.897294695918493	0.197412073056808
BET1	monocyte	NI	PC2_zscore	-0.00121351108866386	0.893692946177487	-0.214683848237785
BET1	monocyte	LPS	PC2_zscore	-0.0381560831821172	0.164796216320505	-1.6382617317955
BET1	monocyte	IAV	PC2_zscore	0.00592936737653242	0.761920799776798	0.412479255420793
BET1	monocyte	Tcruzi	PC2_zscore	-0.00137228262379453	0.893512517066686	-0.229291517165051
BET1	B	NI	PC2_zscore	0.000970483818329428	0.897111210379073	0.198765721148322
BET1	B	LPS	PC2_zscore	0.000830224775383061	0.900986591757185	0.178545880225199
BET1	B	IAV	PC2_zscore	-0.000665221114274871	0.909044061619586	-0.144560706107752
BET1	B	Tcruzi	PC2_zscore	0.00034833692513332	0.917066529250014	0.0801542033013963
BET1	CD4T	NI	PC2_zscore	0.000136258029836999	0.922591320889343	0.0415423143106133
BET1	CD4T	LPS	PC2_zscore	0.000873197742503496	0.892559333866099	0.223311348686112
BET1	CD4T	IAV	PC2_zscore	0.00117504573089625	0.884445069175844	0.260832134367421
BET1	CD4T	Tcruzi	PC2_zscore	0.000313229281646262	0.915569668777912	0.089880259243147
CASD1	NK	NI	PC2_zscore	0.0161803052524432	0.122322460837458	1.4132462259891
CASD1	NK	LPS	PC2_zscore	0.0168276069776051	0.119547745065094	1.41714638129263
CASD1	NK	IAV	PC2_zscore	0.0174515171898146	0.114468003474583	1.42970309654966
CASD1	NK	Tcruzi	PC2_zscore	0.0157051840640017	0.129972691180378	1.36500818374355
CASD1	CD8T	NI	PC2_zscore	0.0162556080705074	0.110570019477742	1.54536729149722
CASD1	CD8T	LPS	PC2_zscore	0.0146233687300232	0.132693398834067	1.40277953299572
CASD1	CD8T	IAV	PC2_zscore	0.00592340430643527	0.339800956985982	0.445917446715583
CASD1	CD8T	Tcruzi	PC2_zscore	0.0127532222992688	0.154083017317077	1.30630533230961
CASD1	monocyte	NI	PC2_zscore	0.026268029641628	0.0394781689047367	1.29038323756132
CASD1	monocyte	LPS	PC2_zscore	0.019974241010168	0.106819000469946	1.35274985748346
CASD1	monocyte	IAV	PC2_zscore	0.0190811444806066	0.111003004663609	1.20519627123731
CASD1	monocyte	Tcruzi	PC2_zscore	0.017574739308878	0.117978235614348	1.35490129885846
CASD1	B	NI	PC2_zscore	0.0128538490747599	0.152758701152334	1.30183873825774
CASD1	B	LPS	PC2_zscore	0.0119946779533028	0.168979136937684	1.22171796587526
CASD1	B	IAV	PC2_zscore	0.00950642313594668	0.236430060215921	0.887707659687103
CASD1	B	Tcruzi	PC2_zscore	0.0172398977927517	0.108355407019051	1.46874990370351
CASD1	CD4T	NI	PC2_zscore	0.0190876790434826	0.0948073538865704	1.7168466226913
CASD1	CD4T	LPS	PC2_zscore	0.0121245964673833	0.140400784542371	1.43021894792937
CASD1	CD4T	IAV	PC2_zscore	0.0110968502147666	0.167481900881188	1.26420280706752
CASD1	CD4T	Tcruzi	PC2_zscore	0.0124020260095025	0.140189113264038	1.42515627660001
SGCE	NK	NI	PC2_zscore	0.00100123057383091	0.756678083355661	0.0868734983811725
SGCE	NK	LPS	PC2_zscore	-0.00148429983323649	0.721249324792945	-0.127687443832849
SGCE	NK	IAV	PC2_zscore	-0.00118526467652089	0.721614658329097	-0.101826610202405
SGCE	NK	Tcruzi	PC2_zscore	-0.00163942569093369	0.720054665819847	-0.145797205856756
SGCE	CD8T	NI	PC2_zscore	0.00152117226225239	0.743423721065103	0.136298533893063
SGCE	CD8T	LPS	PC2_zscore	-0.00053131841298426	0.739818012083193	-0.0511922174765693
SGCE	CD8T	IAV	PC2_zscore	-0.00275166094452263	0.693905264218594	-0.234750908991493
SGCE	CD8T	Tcruzi	PC2_zscore	-0.00264696429418058	0.696996130695468	-0.241770923661951
SGCE	monocyte	NI	PC2_zscore	0.00564693390013779	0.666245800750407	0.265628816127696
SGCE	monocyte	LPS	PC2_zscore	-0.00108650522242326	0.714618341090631	-0.0848889252546147
SGCE	monocyte	IAV	PC2_zscore	0.0109817846486519	0.482872543534968	0.40014797059117
SGCE	monocyte	Tcruzi	PC2_zscore	-0.00190760571536012	0.714279942765498	-0.170702888845192
SGCE	B	NI	PC2_zscore	-0.00307505786089001	0.685318377618502	-0.28368278667303
SGCE	B	LPS	PC2_zscore	-0.00153746406377162	0.717899100181776	-0.159234000911557
SGCE	B	IAV	PC2_zscore	-0.0014268201036827	0.721783747827843	-0.143414668106389
SGCE	B	Tcruzi	PC2_zscore	0.000435985293248452	0.762371612764811	0.04389143936183
SGCE	CD4T	NI	PC2_zscore	-0.00287793089220594	0.685573616046061	-0.283865351539309
SGCE	CD4T	LPS	PC2_zscore	4.27630541289496e-05	0.754271469788407	0.00458474779588976
SGCE	CD4T	IAV	PC2_zscore	0.000170190365963633	0.75677228028749	0.0178089618160856
SGCE	CD4T	Tcruzi	PC2_zscore	0.00224841977204832	0.724571543364428	0.200492557494741
PPP1R9A	NK	NI	PC2_zscore	0.0134296698509422	0.571128726977607	0.444515376386844
PPP1R9A	NK	LPS	PC2_zscore	0.0110658072679718	0.581861428754771	0.426688176768355
PPP1R9A	NK	IAV	PC2_zscore	0.00627524072751737	0.617760831436151	0.313211769203409
PPP1R9A	NK	Tcruzi	PC2_zscore	0.00720079291069624	0.614511961546726	0.347862615448616
PPP1R9A	CD8T	NI	PC2_zscore	0.000912048223012801	0.684841196504681	0.0564495707275219
PPP1R9A	CD8T	LPS	PC2_zscore	0.00444983159997939	0.637560119720311	0.266557404919967
PPP1R9A	CD8T	IAV	PC2_zscore	0.00426843627066568	0.637867806748282	0.260138174646972
PPP1R9A	CD8T	Tcruzi	PC2_zscore	0.00345318779451314	0.649831036255534	0.21533458433414
PPP1R9A	monocyte	NI	PC2_zscore	0.00585829233206372	0.599545484039951	0.300453199148218
PPP1R9A	monocyte	LPS	PC2_zscore	-0.000457623795242321	0.680865555590577	-0.0224090224394308
PPP1R9A	monocyte	IAV	PC2_zscore	0.0213549723240769	0.316574180136668	0.674864893796055
PPP1R9A	monocyte	Tcruzi	PC2_zscore	-0.000234139746726965	0.696238023766676	-0.0128595966804873
PPP1R9A	B	NI	PC2_zscore	-0.00342483771684578	0.706185842202427	-0.177949263553625
PPP1R9A	B	LPS	PC2_zscore	-0.00203208854122453	0.724330029125107	-0.113702162536184
PPP1R9A	B	IAV	PC2_zscore	0.00116429417266584	0.679624691101163	0.0719624201513689
PPP1R9A	B	Tcruzi	PC2_zscore	-0.00339638136255127	0.710763324488871	-0.169056160858672
PPP1R9A	CD4T	NI	PC2_zscore	0.00574523871814091	0.617806136971469	0.345958850368152
PPP1R9A	CD4T	LPS	PC2_zscore	0.00689589021727466	0.60448203009596	0.388317209744252
PPP1R9A	CD4T	IAV	PC2_zscore	0.00336447019722673	0.650074402844275	0.222209828278049
PPP1R9A	CD4T	Tcruzi	PC2_zscore	0.00364404260038239	0.647528957513555	0.237909946551647
PON2	NK	NI	PC2_zscore	0.0160599076297382	0.461166476206519	0.552731696440921
PON2	NK	LPS	PC2_zscore	0.0310340714405961	0.361664250748791	0.896065034823205
PON2	NK	IAV	PC2_zscore	0.00408988579986825	0.586278884356087	0.137922304221715
PON2	NK	Tcruzi	PC2_zscore	0.0206505890439905	0.429784943472959	0.654603929075798
PON2	CD8T	NI	PC2_zscore	0.0209374183293115	0.414762984974375	0.707298586462866
PON2	CD8T	LPS	PC2_zscore	0.0254662689714673	0.391499084724595	0.784980284301112
PON2	CD8T	IAV	PC2_zscore	0.0229436438385758	0.409500431158924	0.71415733967564
PON2	CD8T	Tcruzi	PC2_zscore	-0.00442734008022543	0.630312558718584	-0.148249992427899
PON2	monocyte	NI	PC2_zscore	0.103118887116042	0.0118353276389315	2.27307845945097
PON2	monocyte	LPS	PC2_zscore	0.0450530267198968	0.326752444835067	1.02654026766385
PON2	monocyte	IAV	PC2_zscore	0.021199462578393	0.433741157774361	0.634778445516942
PON2	monocyte	Tcruzi	PC2_zscore	0.0281391296088372	0.374714890761838	0.839681345703185
PON2	B	NI	PC2_zscore	-0.00529224200628169	0.615363527970974	-0.18027658910333
PON2	B	LPS	PC2_zscore	0.0256653896443206	0.386393325378382	0.793414358348332
PON2	B	IAV	PC2_zscore	0.0333625399772469	0.350883297230078	0.914635517330387
PON2	B	Tcruzi	PC2_zscore	0.0137835100791689	0.486761497550183	0.465136900243942
PON2	CD4T	NI	PC2_zscore	0.0115815927846358	0.490377066626969	0.458687679876044
PON2	CD4T	LPS	PC2_zscore	-0.00981984706644566	0.560605277866229	-0.346060133403826
PON2	CD4T	IAV	PC2_zscore	-0.0169703321727961	0.492402741865831	-0.540890541717831
PON2	CD4T	Tcruzi	PC2_zscore	-0.0177951783471763	0.497078122475017	-0.530557077555812
SLC25A13	NK	NI	PC2_zscore	-0.000961327570065966	0.768849910039558	-0.137635961054079
SLC25A13	NK	LPS	PC2_zscore	0.00250118056493845	0.725657736235879	0.215991030492685
SLC25A13	NK	IAV	PC2_zscore	-0.00151556968280199	0.74532174423686	-0.169693885723646
SLC25A13	NK	Tcruzi	PC2_zscore	0.000128414591324732	0.779468034180214	0.020599946603844
SLC25A13	CD8T	NI	PC2_zscore	0.000489215694661683	0.768362591072156	0.0831583107285342
SLC25A13	CD8T	LPS	PC2_zscore	0.000573369089423534	0.765900985931609	0.0923502472006596
SLC25A13	CD8T	IAV	PC2_zscore	-0.000112114130483961	0.781165855841732	-0.0170603504282794
SLC25A13	CD8T	Tcruzi	PC2_zscore	0.000755403303674267	0.760292979639522	0.125387246755957
SLC25A13	monocyte	NI	PC2_zscore	-0.00339623413888918	0.669598554648814	-0.312493708592159
SLC25A13	monocyte	LPS	PC2_zscore	-0.00238385129700923	0.706069785031519	-0.256423208762469
SLC25A13	monocyte	IAV	PC2_zscore	-0.00233110837575207	0.600135480584547	-0.180727364266042
SLC25A13	monocyte	Tcruzi	PC2_zscore	-0.000206943196110517	0.787810170978772	-0.035790136206296
SLC25A13	B	NI	PC2_zscore	-0.000664783098593641	0.770638780994655	-0.115615636603462
SLC25A13	B	LPS	PC2_zscore	0.000413277468986314	0.769339316742704	0.0774392921136559
SLC25A13	B	IAV	PC2_zscore	0.000529056897965625	0.765759782713949	0.095943410824417
SLC25A13	B	Tcruzi	PC2_zscore	0.00143298778145321	0.737512186051056	0.228439470892079
SLC25A13	CD4T	NI	PC2_zscore	-0.000521450094161526	0.774474129507705	-0.0944453084027771
SLC25A13	CD4T	LPS	PC2_zscore	0.000321665809668351	0.772546110230682	0.061277884596544
SLC25A13	CD4T	IAV	PC2_zscore	0.000289172399438283	0.773908340429461	0.054039273515135
SLC25A13	CD4T	Tcruzi	PC2_zscore	0.000282414635416268	0.774075054756938	0.0530688976860174
SEM1	NK	NI	PC2_zscore	-0.00049886007025464	0.801577585861291	-0.231568310412208
SEM1	NK	LPS	PC2_zscore	-0.000592490158968788	0.795293662215124	-0.248333074243082
SEM1	NK	IAV	PC2_zscore	-0.000268909131906868	0.79731756009206	-0.085147343923798
SEM1	NK	Tcruzi	PC2_zscore	-0.000587533488810116	0.798124211183242	-0.263199495718222
SEM1	CD8T	NI	PC2_zscore	-0.000555344586558965	0.7990040333216	-0.269212674955802
SEM1	CD8T	LPS	PC2_zscore	-0.000557916544473895	0.798536255843773	-0.262727790402217
SEM1	CD8T	IAV	PC2_zscore	0.00138189962742389	0.806559926414699	0.172718492512106
SEM1	CD8T	Tcruzi	PC2_zscore	-0.00060323841012238	0.79699480043607	-0.27895945587052
SEM1	monocyte	NI	PC2_zscore	-0.000905254088175462	0.759374324620744	-0.301081219832232
SEM1	monocyte	LPS	PC2_zscore	-0.000545243144051655	0.786464012245513	-0.22900750248011
SEM1	monocyte	IAV	PC2_zscore	0.00579924044773733	0.454658945826928	0.623489253903949
SEM1	monocyte	Tcruzi	PC2_zscore	-0.000451912624360554	0.804336435035156	-0.216316556431709
SEM1	B	NI	PC2_zscore	-0.000616572871626409	0.796921029301127	-0.273736833300222
SEM1	B	LPS	PC2_zscore	-0.000624077824607859	0.796620177360535	-0.27537421778246
SEM1	B	IAV	PC2_zscore	-0.000593841034687945	0.797823206542501	-0.26846870815675
SEM1	B	Tcruzi	PC2_zscore	-0.000514173414717646	0.801135058940145	-0.24242085650114
SEM1	CD4T	NI	PC2_zscore	-0.000478000258539239	0.803433379373005	-0.24248666368584
SEM1	CD4T	LPS	PC2_zscore	-0.000607309339562827	0.795660735918604	-0.293800961446198
SEM1	CD4T	IAV	PC2_zscore	-0.000455967959196944	0.804779227098821	-0.22728488607127
SEM1	CD4T	Tcruzi	PC2_zscore	-0.000646751223414626	0.794678435832062	-0.292733288975291
SDHAF3	NK	NI	PC2_zscore	0.000139815356495945	0.79134647311522	0.0231494658988568
SDHAF3	NK	LPS	PC2_zscore	-0.000442913657773413	0.793060088628888	-0.0595439893106297
SDHAF3	NK	IAV	PC2_zscore	0.000718536583375268	0.76595953288373	0.100332799677943
SDHAF3	NK	Tcruzi	PC2_zscore	0.000810578198684611	0.773402968866652	0.128036498354385
SDHAF3	CD8T	NI	PC2_zscore	0.00027716032521628	0.78758568513086	0.0502576112973505
SDHAF3	CD8T	LPS	PC2_zscore	0.00112774430987721	0.762716990684848	0.177330668274607
SDHAF3	CD8T	IAV	PC2_zscore	-0.000708740487573863	0.783302938421638	-0.0972454381386106
SDHAF3	CD8T	Tcruzi	PC2_zscore	0.00101960960372457	0.76450594473765	0.170769347336103
SDHAF3	monocyte	NI	PC2_zscore	0.0010875206307842	0.738471019619782	0.122276753247342
SDHAF3	monocyte	LPS	PC2_zscore	0.000571923874249634	0.754901905457985	0.0633182246638823
SDHAF3	monocyte	IAV	PC2_zscore	0.00433893970565907	0.529357569315447	0.210859991843982
SDHAF3	monocyte	Tcruzi	PC2_zscore	0.000881712782803503	0.771233040696935	0.140246533994556
SDHAF3	B	NI	PC2_zscore	4.24755364663566e-05	0.794944404176407	0.00762428283879571
SDHAF3	B	LPS	PC2_zscore	-0.000397279544682707	0.792810449713279	-0.0681530015827602
SDHAF3	B	IAV	PC2_zscore	-0.000221620911239132	0.798552483537363	-0.038463028078308
SDHAF3	B	Tcruzi	PC2_zscore	-0.000408812394121097	0.792889282483095	-0.0690940776042063
SDHAF3	CD4T	NI	PC2_zscore	0.000977319145115948	0.762795058460776	0.174247920068833
SDHAF3	CD4T	LPS	PC2_zscore	5.31009762456436e-05	0.795595543812457	0.0103147187927603
SDHAF3	CD4T	IAV	PC2_zscore	0.000325974908671651	0.785413097562329	0.0622029170694913
SDHAF3	CD4T	Tcruzi	PC2_zscore	0.00105888313840203	0.760871914285381	0.184257629758158
LMTK2	NK	NI	PC2_zscore	0.00188551632110805	0.661822798888481	0.29576674454995
LMTK2	NK	LPS	PC2_zscore	0.00380169266561349	0.613515715677268	0.436024098683331
LMTK2	NK	IAV	PC2_zscore	0.00263973888420864	0.631607474869684	0.362443686963831
LMTK2	NK	Tcruzi	PC2_zscore	0.00275013686544315	0.638582433827828	0.412758963235452
LMTK2	CD8T	NI	PC2_zscore	0.0034705772531144	0.619818759899469	0.483985270182531
LMTK2	CD8T	LPS	PC2_zscore	0.00207015763004066	0.65582327661092	0.338358051496563
LMTK2	CD8T	IAV	PC2_zscore	0.00234193763211794	0.644195695509209	0.365652813145735
LMTK2	CD8T	Tcruzi	PC2_zscore	0.0026996123847745	0.63647481040595	0.434861204484558
LMTK2	monocyte	NI	PC2_zscore	0.00141007697685563	0.636266308537448	0.158813844507713
LMTK2	monocyte	LPS	PC2_zscore	0.00314619618741936	0.610238751649212	0.387852662086358
LMTK2	monocyte	IAV	PC2_zscore	0.00817172191172984	0.373541229503899	0.51772500587565
LMTK2	monocyte	Tcruzi	PC2_zscore	0.00202954095319301	0.658046604463729	0.32694928709345
LMTK2	B	NI	PC2_zscore	0.00217121899745385	0.652949716621923	0.361669963980918
LMTK2	B	LPS	PC2_zscore	0.00232886648881268	0.647969888365878	0.384844548440654
LMTK2	B	IAV	PC2_zscore	0.00215691040786996	0.653522486557914	0.357698153344497
LMTK2	B	Tcruzi	PC2_zscore	0.00174991650956301	0.666881060026816	0.28740514519835
LMTK2	CD4T	NI	PC2_zscore	0.0024960699805687	0.638412436791779	0.439731215591823
LMTK2	CD4T	LPS	PC2_zscore	0.00179242758426195	0.665658018983221	0.323454495904888
LMTK2	CD4T	IAV	PC2_zscore	0.00191782963323479	0.660549198023397	0.34476748119402
LMTK2	CD4T	Tcruzi	PC2_zscore	0.00291486005671596	0.626865919592652	0.477285054076648
TECPR1	NK	NI	PC2_zscore	-0.00112561372576955	0.608581537631649	-0.110220939090921
TECPR1	NK	LPS	PC2_zscore	-0.00447254328285226	0.528846850606397	-0.408155935764073
TECPR1	NK	IAV	PC2_zscore	-0.000339621428196194	0.610482970811429	-0.0289284153321431
TECPR1	NK	Tcruzi	PC2_zscore	-0.00424467717201723	0.535053452901902	-0.401836872808598
TECPR1	CD8T	NI	PC2_zscore	0.00201484943066895	0.670274616318924	0.178258863390343
TECPR1	CD8T	LPS	PC2_zscore	0.00125661570037858	0.667431521435	0.111071534674006
TECPR1	CD8T	IAV	PC2_zscore	-0.00308612989419341	0.556470086294492	-0.316070750873471
TECPR1	CD8T	Tcruzi	PC2_zscore	-0.00161454235833234	0.596770107036901	-0.178328935197159
TECPR1	monocyte	NI	PC2_zscore	-0.00192783449654818	0.570590803272797	-0.212213653107715
TECPR1	monocyte	LPS	PC2_zscore	-0.00714923105672376	0.445101526669376	-0.607541870156137
TECPR1	monocyte	IAV	PC2_zscore	-0.00435164292005448	0.429136279287368	-0.309636843381639
TECPR1	monocyte	Tcruzi	PC2_zscore	-0.00462629479332165	0.516521512770456	-0.484163857426841
TECPR1	B	NI	PC2_zscore	-0.0056618034016322	0.5011793125805	-0.511541232903914
TECPR1	B	LPS	PC2_zscore	-0.00322013247936829	0.55595145666323	-0.336480208243556
TECPR1	B	IAV	PC2_zscore	-0.000750303352821309	0.621171243725472	-0.0760148425541997
TECPR1	B	Tcruzi	PC2_zscore	-0.00318832019968304	0.557444337765266	-0.329376705420891
TECPR1	CD4T	NI	PC2_zscore	-0.00211304808599679	0.581712188839664	-0.263373991968346
TECPR1	CD4T	LPS	PC2_zscore	-0.00719561087852402	0.462027755231908	-0.647241620370147
TECPR1	CD4T	IAV	PC2_zscore	-0.00595733127740964	0.484714833861453	-0.580936105998201
TECPR1	CD4T	Tcruzi	PC2_zscore	-0.0013285518802835	0.608154487305045	-0.159597807607285
BRI3	NK	NI	PC2_zscore	-0.00681752044630795	0.432415449134767	-0.70135593493912
BRI3	NK	LPS	PC2_zscore	-0.00845285372981701	0.403749912436355	-0.796873932856247
BRI3	NK	IAV	PC2_zscore	-0.00472976099772654	0.492625230114244	-0.490877561120788
BRI3	NK	Tcruzi	PC2_zscore	-0.00767196086069671	0.41729140352572	-0.750893627267602
BRI3	CD8T	NI	PC2_zscore	0.000886256093506285	0.64092583776105	0.107026402539482
BRI3	CD8T	LPS	PC2_zscore	-0.00264081917969528	0.551600825899757	-0.310756831100694
BRI3	CD8T	IAV	PC2_zscore	-0.0049195704882191	0.479570556485684	-0.548443032770268
BRI3	CD8T	Tcruzi	PC2_zscore	-0.00107293705352227	0.610190188477123	-0.134717526975072
BRI3	monocyte	NI	PC2_zscore	-0.017614880338283	0.25918141896178	-1.26020768201142
BRI3	monocyte	LPS	PC2_zscore	-0.0149148965518645	0.333321330432456	-1.0921743212546
BRI3	monocyte	IAV	PC2_zscore	-0.0258889774928644	0.0881676680457975	-1.81115750604366
BRI3	monocyte	Tcruzi	PC2_zscore	-0.00513790799329691	0.460477225456831	-0.619849408449486
BRI3	B	NI	PC2_zscore	-0.00379196349016627	0.507132873577857	-0.465646846889782
BRI3	B	LPS	PC2_zscore	-0.00568323201417657	0.447764543690385	-0.658016234774909
BRI3	B	IAV	PC2_zscore	-0.00789724074839275	0.401296724724132	-0.80888888310265
BRI3	B	Tcruzi	PC2_zscore	-0.00543021607878799	0.456917021517794	-0.627089148266223
BRI3	CD4T	NI	PC2_zscore	-0.0014035243044821	0.593858753181786	-0.207684387619792
BRI3	CD4T	LPS	PC2_zscore	-0.00660102798833916	0.396544867464193	-0.842957376342743
BRI3	CD4T	IAV	PC2_zscore	-0.00885553999158581	0.36173738350894	-0.973448447708433
BRI3	CD4T	Tcruzi	PC2_zscore	-0.00754020827701836	0.379271485621301	-0.904819015983644
TRRAP	NK	NI	PC2_zscore	-0.00135441061795203	0.676702353501535	-0.28842148586647
TRRAP	NK	LPS	PC2_zscore	-0.000923395566219554	0.68604334943309	-0.178999477324088
TRRAP	NK	IAV	PC2_zscore	-0.000472110985701462	0.684466355634003	-0.0749679437137535
TRRAP	NK	Tcruzi	PC2_zscore	-0.00145384621732643	0.674000802761037	-0.301666385810546
TRRAP	CD8T	NI	PC2_zscore	-0.000835838824000967	0.695928207370179	-0.193834318042664
TRRAP	CD8T	LPS	PC2_zscore	-0.00173146050701394	0.662467066758141	-0.356787471775751
TRRAP	CD8T	IAV	PC2_zscore	-0.00130756150974634	0.673612388373836	-0.264666299883073
TRRAP	CD8T	Tcruzi	PC2_zscore	-0.000400014436666883	0.712121603974841	-0.0838254090652243
TRRAP	monocyte	NI	PC2_zscore	-0.00164200809784995	0.638107208585497	-0.324444663176646
TRRAP	monocyte	LPS	PC2_zscore	-0.00148748094822668	0.651260164141028	-0.302615712395163
TRRAP	monocyte	IAV	PC2_zscore	-0.00407328192552896	0.431407751695707	-0.414340650935793
TRRAP	monocyte	Tcruzi	PC2_zscore	-0.000742904383051886	0.699756940894859	-0.170566332831248
TRRAP	B	NI	PC2_zscore	-0.00185486439094141	0.658067460986927	-0.38600188854661
TRRAP	B	LPS	PC2_zscore	-0.00175547392391993	0.660854136054143	-0.376537408281854
TRRAP	B	IAV	PC2_zscore	-0.000820897881106906	0.696340450362985	-0.187150514244217
TRRAP	B	Tcruzi	PC2_zscore	-7.1852426519633e-05	0.72196471236104	-0.013570612205499
TRRAP	CD4T	NI	PC2_zscore	-0.00220453153919711	0.645668564735743	-0.434225354197421
TRRAP	CD4T	LPS	PC2_zscore	-0.00107126643355642	0.685287855484839	-0.283450633882188
TRRAP	CD4T	IAV	PC2_zscore	-0.000938277645400928	0.692237303520976	-0.242503823806814
TRRAP	CD4T	Tcruzi	PC2_zscore	-0.000984069377272896	0.689912641217849	-0.254040522776555
SMURF1	NK	NI	PC2_zscore	0.00267489874186384	0.754093777882753	0.360228555958363
SMURF1	NK	LPS	PC2_zscore	0.00382481286953767	0.733196024435678	0.40064987869724
SMURF1	NK	IAV	PC2_zscore	0.0136800279546535	0.535348586114033	0.65235503239262
SMURF1	NK	Tcruzi	PC2_zscore	0.00237286346644607	0.761223880421395	0.334771261333737
SMURF1	CD8T	NI	PC2_zscore	0.00069480297895239	0.805554681541503	0.133571202572937
SMURF1	CD8T	LPS	PC2_zscore	0.00155510667798899	0.779444105692453	0.25813061826362
SMURF1	CD8T	IAV	PC2_zscore	-0.000245239523022496	0.827615446732762	-0.0371165915096542
SMURF1	CD8T	Tcruzi	PC2_zscore	0.00153871613657441	0.778292003074238	0.267291349306498
SMURF1	monocyte	NI	PC2_zscore	0.00527263218945078	0.648544218079804	0.521118932493135
SMURF1	monocyte	LPS	PC2_zscore	0.000846550577916577	0.789955394049511	0.154607369190834
SMURF1	monocyte	IAV	PC2_zscore	0.0105100236860456	0.432082346465833	0.762800243931974
SMURF1	monocyte	Tcruzi	PC2_zscore	0.000726838611882197	0.803560562063506	0.148137628856311
SMURF1	B	NI	PC2_zscore	0.000972651595852159	0.795585552031989	0.186389221506209
SMURF1	B	LPS	PC2_zscore	0.000717126198974694	0.804347236804852	0.141553935836967
SMURF1	B	IAV	PC2_zscore	8.43132950119445e-05	0.827061248097838	0.0161805228059147
SMURF1	B	Tcruzi	PC2_zscore	0.000778053576432516	0.802727557620836	0.149148277714125
SMURF1	CD4T	NI	PC2_zscore	0.00037190225847654	0.816380686732647	0.0891760156327692
SMURF1	CD4T	LPS	PC2_zscore	-0.000618272441719969	0.824447269412644	-0.133833313083404
SMURF1	CD4T	IAV	PC2_zscore	0.000575748752693668	0.806715222944537	0.138456262359366
SMURF1	CD4T	Tcruzi	PC2_zscore	0.000430109442829742	0.813921139550805	0.100242127658574
ARPC1B	NK	NI	PC2_zscore	-0.0187473105340286	0.0356351408460145	-2.02566982702193
ARPC1B	NK	LPS	PC2_zscore	-0.0227874202896525	0.0101145268556142	-2.38220007798552
ARPC1B	NK	IAV	PC2_zscore	-0.0206197588941069	0.0228125632481055	-2.1803541040961
ARPC1B	NK	Tcruzi	PC2_zscore	-0.0215634577784035	0.0156131014474727	-2.28286745725795
ARPC1B	CD8T	NI	PC2_zscore	-0.0144401285478215	0.089727897307179	-1.49825140243098
ARPC1B	CD8T	LPS	PC2_zscore	-0.0206884416812413	0.0133561806701299	-2.43495387508533
ARPC1B	CD8T	IAV	PC2_zscore	-0.017279804505825	0.0486622278960243	-1.85802292864081
ARPC1B	CD8T	Tcruzi	PC2_zscore	-0.0146297622699867	0.0862833411190375	-1.52535956471945
ARPC1B	monocyte	NI	PC2_zscore	-0.0188388278316879	0.00785909462606871	-2.74210826243355
ARPC1B	monocyte	LPS	PC2_zscore	-0.0269554509519863	0.000129335628333394	-2.94233807315693
ARPC1B	monocyte	IAV	PC2_zscore	-0.0270799035150908	0.000159398084519924	-2.86870068051956
ARPC1B	monocyte	Tcruzi	PC2_zscore	-0.0172021298881507	0.0240715098917871	-2.2445322173902
ARPC1B	B	NI	PC2_zscore	-0.0130217815298168	0.1317574333353	-1.23958800100305
ARPC1B	B	LPS	PC2_zscore	-0.0152700524932029	0.0744591839979898	-1.61843176172455
ARPC1B	B	IAV	PC2_zscore	-0.0183723427160235	0.0323724508542025	-2.05935875484993
ARPC1B	B	Tcruzi	PC2_zscore	-0.0225348420540872	0.00588492238729654	-2.50906739428828
ARPC1B	CD4T	NI	PC2_zscore	-0.0180523931070098	0.0121474236199574	-2.53433273547074
ARPC1B	CD4T	LPS	PC2_zscore	-0.0130254443857274	0.0992368308451088	-1.39466407240997
ARPC1B	CD4T	IAV	PC2_zscore	-0.0201273537854063	0.004674019527662	-2.88473791387004
ARPC1B	CD4T	Tcruzi	PC2_zscore	-0.0260726323527822	0.000120749300121625	-3.05103672533975
PDAP1	NK	NI	PC2_zscore	5.01881047050902e-05	0.846779575935816	0.0237253154791408
PDAP1	NK	LPS	PC2_zscore	0.000408152840908552	0.830741011806994	0.108550120222178
PDAP1	NK	IAV	PC2_zscore	-0.000182778792101165	0.836738215545721	-0.0511753159109019
PDAP1	NK	Tcruzi	PC2_zscore	3.86448783061661e-05	0.84738491912663	0.0182795041678049
PDAP1	CD8T	NI	PC2_zscore	1.51334145142115e-05	0.8485922463467	0.00721443321390582
PDAP1	CD8T	LPS	PC2_zscore	3.43454599003978e-05	0.846875429631323	0.0161056406130196
PDAP1	CD8T	IAV	PC2_zscore	4.51034704757482e-05	0.842055039435299	0.0169521860053472
PDAP1	CD8T	Tcruzi	PC2_zscore	7.85959885875395e-05	0.84579851802135	0.0378997462232104
PDAP1	monocyte	NI	PC2_zscore	-0.0041959352228577	0.603033276794159	-0.491760313574071
PDAP1	monocyte	LPS	PC2_zscore	0.000860868639691388	0.78013293177461	0.210739879700381
PDAP1	monocyte	IAV	PC2_zscore	0.000428342801009201	0.706563785713465	0.0807782890664324
PDAP1	monocyte	Tcruzi	PC2_zscore	7.75095900219908e-05	0.845720345637146	0.0378355705474841
PDAP1	B	NI	PC2_zscore	5.69186735615174e-05	0.846764504356728	0.0276954440263817
PDAP1	B	LPS	PC2_zscore	4.02218866533795e-05	0.847519743456034	0.0195463895953211
PDAP1	B	IAV	PC2_zscore	9.0602283867951e-05	0.845416298116061	0.0427902669890823
PDAP1	B	Tcruzi	PC2_zscore	5.00158316031119e-05	0.847074227972202	0.024292885980535
PDAP1	CD4T	NI	PC2_zscore	5.18405234077366e-05	0.846997526569974	0.0258292903973953
PDAP1	CD4T	LPS	PC2_zscore	5.940415820076e-05	0.846549929838698	0.0296453578495011
PDAP1	CD4T	IAV	PC2_zscore	4.7732186423452e-05	0.847234979235634	0.0237809039484942
PDAP1	CD4T	Tcruzi	PC2_zscore	6.10635527016853e-05	0.846478942575863	0.0303395340476658
BUD31	NK	NI	PC2_zscore	-0.00510801123978855	0.381121774234087	-0.873899344279253
BUD31	NK	LPS	PC2_zscore	-0.00497948347537789	0.384703680510687	-0.845186720471135
BUD31	NK	IAV	PC2_zscore	-0.00492899305695875	0.384127742275376	-0.818079877069981
BUD31	NK	Tcruzi	PC2_zscore	-0.00401916830776358	0.420071985968043	-0.618044031639183
BUD31	CD8T	NI	PC2_zscore	-0.00557967372055635	0.365594253960511	-0.942879276591728
BUD31	CD8T	LPS	PC2_zscore	-0.00495834012270445	0.384997772310048	-0.865277313232779
BUD31	CD8T	IAV	PC2_zscore	-0.00612365876794539	0.353191641569551	-0.837456484211823
BUD31	CD8T	Tcruzi	PC2_zscore	-0.00651497125915791	0.354606186998125	-0.89512409323465
BUD31	monocyte	NI	PC2_zscore	-0.00564767651624987	0.347298695597597	-1.00704795239217
BUD31	monocyte	LPS	PC2_zscore	-0.00532528028253012	0.361249459671488	-0.972787792258893
BUD31	monocyte	IAV	PC2_zscore	0.000838605582006673	0.417958095009864	0.0658999591815024
BUD31	monocyte	Tcruzi	PC2_zscore	-0.00516554074946141	0.372436077462424	-0.955616021159658
BUD31	B	NI	PC2_zscore	-0.00518110493024524	0.376959761564562	-0.907582524127999
BUD31	B	LPS	PC2_zscore	-0.00518627154527453	0.376482870599101	-0.91177044386473
BUD31	B	IAV	PC2_zscore	-0.00383652531110932	0.428368220905097	-0.584037950455924
BUD31	B	Tcruzi	PC2_zscore	-0.00472604014606939	0.393557415261033	-0.825755106280175
BUD31	CD4T	NI	PC2_zscore	-0.00569006590826509	0.360645053282402	-0.971157311042601
BUD31	CD4T	LPS	PC2_zscore	-0.00511590501545487	0.37481100151381	-0.943518736028857
BUD31	CD4T	IAV	PC2_zscore	-0.00464848069912163	0.395094587413958	-0.84443467107131
BUD31	CD4T	Tcruzi	PC2_zscore	-0.00478398374837134	0.389153596919686	-0.873387646966457
CPSF4	NK	NI	PC2_zscore	0.00230719041565246	0.634954995737722	0.348452263823247
CPSF4	NK	LPS	PC2_zscore	0.00210983532756198	0.637388406506211	0.296553505016269
CPSF4	NK	IAV	PC2_zscore	0.00341823983582078	0.597148742342657	0.388008390814139
CPSF4	NK	Tcruzi	PC2_zscore	0.00200425899562836	0.643953236700796	0.302883713479352
CPSF4	CD8T	NI	PC2_zscore	0.00287790573590116	0.617791864620012	0.428980107446025
CPSF4	CD8T	LPS	PC2_zscore	0.00217532820440183	0.637882939119726	0.335821907225256
CPSF4	CD8T	IAV	PC2_zscore	0.00142576419246208	0.65319769690054	0.196459594186341
CPSF4	CD8T	Tcruzi	PC2_zscore	0.00211304777374934	0.639835570474514	0.337916048062614
CPSF4	monocyte	NI	PC2_zscore	0.00145847443877949	0.634787023251522	0.200058989959262
CPSF4	monocyte	LPS	PC2_zscore	0.00123013602637257	0.643542202169493	0.16055668056188
CPSF4	monocyte	IAV	PC2_zscore	-0.00138597924311487	0.545536006392983	-0.0923612034888528
CPSF4	monocyte	Tcruzi	PC2_zscore	0.00201585931186988	0.642602412138163	0.32580449729413
CPSF4	B	NI	PC2_zscore	0.00221594436142029	0.635936958161782	0.360319885880614
CPSF4	B	LPS	PC2_zscore	0.00158240803602275	0.657427775835541	0.255059160802677
CPSF4	B	IAV	PC2_zscore	0.00268459458379114	0.622056217786641	0.41545802420584
CPSF4	B	Tcruzi	PC2_zscore	0.00209863462324912	0.639890534413179	0.341239852497321
CPSF4	CD4T	NI	PC2_zscore	0.00291261421484733	0.610894241293277	0.467529092255186
CPSF4	CD4T	LPS	PC2_zscore	0.00301302128636025	0.607836460991367	0.478349903837743
CPSF4	CD4T	IAV	PC2_zscore	0.000775567285087549	0.686680803703509	0.117124548838554
CPSF4	CD4T	Tcruzi	PC2_zscore	0.00218226345841399	0.635009779156355	0.376230931622819
ATP5MF	NK	NI	PC2_zscore	0.00227742688331962	0.503866746557389	0.74880891250102
ATP5MF	NK	LPS	PC2_zscore	0.00226353066821747	0.502232128136683	0.719786952171089
ATP5MF	NK	IAV	PC2_zscore	0.00263006616616522	0.478760488976495	0.670881643466616
ATP5MF	NK	Tcruzi	PC2_zscore	0.00226960325898871	0.504229817384651	0.744236121867196
ATP5MF	CD8T	NI	PC2_zscore	0.00227425198620547	0.504152728753815	0.750761762336565
ATP5MF	CD8T	LPS	PC2_zscore	0.00229417504684091	0.502646869553503	0.749300306916508
ATP5MF	CD8T	IAV	PC2_zscore	0.00230915470701686	0.499924044993499	0.732600374506316
ATP5MF	CD8T	Tcruzi	PC2_zscore	0.00227542316888589	0.504086519978804	0.751145265394077
ATP5MF	monocyte	NI	PC2_zscore	0.00239079574288795	0.480212210353244	0.688605231805753
ATP5MF	monocyte	LPS	PC2_zscore	0.00305464639604295	0.444802068479597	0.689377199108091
ATP5MF	monocyte	IAV	PC2_zscore	0.00425855496368997	0.297306941933991	0.698950707460477
ATP5MF	monocyte	Tcruzi	PC2_zscore	0.00228196298452589	0.503853515613089	0.750823983921301
ATP5MF	B	NI	PC2_zscore	0.00227621909826445	0.504069761185133	0.750569339825182
ATP5MF	B	LPS	PC2_zscore	0.00227576190620811	0.504089641228533	0.750486466747329
ATP5MF	B	IAV	PC2_zscore	0.00227578310544328	0.504093763458982	0.750245141823574
ATP5MF	B	Tcruzi	PC2_zscore	0.00227279459006391	0.504231925007211	0.749008035085009
ATP5MF	CD4T	NI	PC2_zscore	0.00227522281301103	0.504075633405952	0.751638106864579
ATP5MF	CD4T	LPS	PC2_zscore	0.00227885881823347	0.503869740893075	0.75238786427091
ATP5MF	CD4T	IAV	PC2_zscore	0.00227810245594744	0.503908827627729	0.752278506490692
ATP5MF	CD4T	Tcruzi	PC2_zscore	0.00227404911954975	0.504158963690709	0.751096692122975
ZNF789	NK	NI	PC2_zscore	0.0016037877446393	0.723714368453764	0.197157167303115
ZNF789	NK	LPS	PC2_zscore	0.000287841552487651	0.75433055804431	0.0347760098295948
ZNF789	NK	IAV	PC2_zscore	-0.00134965531842074	0.739684611988155	-0.135108972137724
ZNF789	NK	Tcruzi	PC2_zscore	0.00104263487689999	0.738236628783113	0.131786353823981
ZNF789	CD8T	NI	PC2_zscore	0.00128749196473745	0.728463562174971	0.176542454925221
ZNF789	CD8T	LPS	PC2_zscore	-0.000811634879568729	0.757155442824761	-0.10363148334209
ZNF789	CD8T	IAV	PC2_zscore	-0.000657578035034588	0.7590835718951	-0.0814187660493725
ZNF789	CD8T	Tcruzi	PC2_zscore	2.89965099696903e-05	0.76578385701133	0.00411712470844264
ZNF789	monocyte	NI	PC2_zscore	0.00228662831069031	0.683202976566683	0.244163725762009
ZNF789	monocyte	LPS	PC2_zscore	-0.000822859284190753	0.742980170915705	-0.0874365272059492
ZNF789	monocyte	IAV	PC2_zscore	0.00987014041799604	0.425102654137827	0.478343892812735
ZNF789	monocyte	Tcruzi	PC2_zscore	0.00110693699235198	0.734865101367757	0.148645224308749
ZNF789	B	NI	PC2_zscore	-0.00171515471305647	0.730588220737139	-0.211618701857508
ZNF789	B	LPS	PC2_zscore	0.00116891024515516	0.730939002406876	0.165297692000567
ZNF789	B	IAV	PC2_zscore	0.000138830943647388	0.762108102126093	0.0197998830988263
ZNF789	B	Tcruzi	PC2_zscore	0.00102740465385339	0.73563717689978	0.144445981725355
ZNF789	CD4T	NI	PC2_zscore	-0.00123864730557166	0.735298117992891	-0.18084582936572
ZNF789	CD4T	LPS	PC2_zscore	0.000630784192575567	0.745629097049855	0.100330901722654
ZNF789	CD4T	IAV	PC2_zscore	0.000837511545829752	0.739103224376214	0.12964060908006
ZNF789	CD4T	Tcruzi	PC2_zscore	0.00325685875360475	0.674674450035284	0.380927963249325
ZNF394	NK	NI	PC2_zscore	0.000301582991385274	0.817349299444154	0.0966942268983696
ZNF394	NK	LPS	PC2_zscore	0.000723520426599282	0.801911979952236	0.15124637869155
ZNF394	NK	IAV	PC2_zscore	-0.000118871592442083	0.811558092495518	-0.0242013817771442
ZNF394	NK	Tcruzi	PC2_zscore	0.000187891597465597	0.821345250075788	0.0596929470592198
ZNF394	CD8T	NI	PC2_zscore	0.000439567815889905	0.812489406579276	0.138097693791461
ZNF394	CD8T	LPS	PC2_zscore	-0.000108864633724577	0.826338630382517	-0.0272236730795841
ZNF394	CD8T	IAV	PC2_zscore	0.000273757027000257	0.81363943957308	0.0745254221730529
ZNF394	CD8T	Tcruzi	PC2_zscore	0.000323908954528363	0.816456119543848	0.108444909595848
ZNF394	monocyte	NI	PC2_zscore	0.000420390160009477	0.787657674605089	0.0987494690565889
ZNF394	monocyte	LPS	PC2_zscore	-6.51438100332591e-05	0.807215817817768	-0.0153555423434074
ZNF394	monocyte	IAV	PC2_zscore	0.00702937858660994	0.432641716301052	0.529900156422025
ZNF394	monocyte	Tcruzi	PC2_zscore	0.00023281701100557	0.820069245489681	0.0781640669947921
ZNF394	B	NI	PC2_zscore	0.000339878547370156	0.815926121491206	0.112503017755563
ZNF394	B	LPS	PC2_zscore	0.000391033110283404	0.814104757350611	0.126369507847754
ZNF394	B	IAV	PC2_zscore	0.000186318616337361	0.821836522079746	0.0617275977768738
ZNF394	B	Tcruzi	PC2_zscore	0.000205766399661245	0.821114791333613	0.0686326870289931
ZNF394	CD4T	NI	PC2_zscore	0.000270213552744088	0.818273326304001	0.0970294782401898
ZNF394	CD4T	LPS	PC2_zscore	0.000164593738094189	0.823820373194641	0.0582727473039546
ZNF394	CD4T	IAV	PC2_zscore	0.000340718818961054	0.814844965112885	0.119581571873557
ZNF394	CD4T	Tcruzi	PC2_zscore	0.000210753371163969	0.821370323847774	0.0751781228030721
ZKSCAN5	NK	NI	PC2_zscore	-0.000545635480073065	0.906026240490409	-0.120467601679088
ZKSCAN5	NK	LPS	PC2_zscore	-0.000625046622071504	0.90373890846332	-0.127301078271518
ZKSCAN5	NK	IAV	PC2_zscore	5.71515570363673e-05	0.914659212471378	0.0102979565268731
ZKSCAN5	NK	Tcruzi	PC2_zscore	-0.000372222885326508	0.910549183124843	-0.0835790782244043
ZKSCAN5	CD8T	NI	PC2_zscore	-0.000428691451819533	0.90875107260028	-0.101478086230136
ZKSCAN5	CD8T	LPS	PC2_zscore	-0.000701659100045173	0.901874822133894	-0.149705766473798
ZKSCAN5	CD8T	IAV	PC2_zscore	-7.22643163865344e-05	0.915954691310866	-0.0153627573366072
ZKSCAN5	CD8T	Tcruzi	PC2_zscore	-0.000373327792149966	0.91027533412579	-0.0895768361374669
ZKSCAN5	monocyte	NI	PC2_zscore	0.000154672410550923	0.91381201956317	0.0294210196030049
ZKSCAN5	monocyte	LPS	PC2_zscore	0.00072827106247452	0.905495772165935	0.108844783969904
ZKSCAN5	monocyte	IAV	PC2_zscore	-0.040288838474032	0.120184420490749	-1.44505255627959
ZKSCAN5	monocyte	Tcruzi	PC2_zscore	-0.00092831819547868	0.896002287088324	-0.18870615798272
ZKSCAN5	B	NI	PC2_zscore	-0.000272267025226799	0.913145476555985	-0.0673994733452304
ZKSCAN5	B	LPS	PC2_zscore	-0.000445392212567017	0.90803488577374	-0.108197481966336
ZKSCAN5	B	IAV	PC2_zscore	-0.000445216171496048	0.908086499187476	-0.107585451569039
ZKSCAN5	B	Tcruzi	PC2_zscore	-0.000291699677550656	0.912553090632824	-0.0715535573957131
ZKSCAN5	CD4T	NI	PC2_zscore	-0.000354822094980695	0.91037489530123	-0.0923824648846547
ZKSCAN5	CD4T	LPS	PC2_zscore	-0.00048395545205101	0.9064063951863	-0.121851950944476
ZKSCAN5	CD4T	IAV	PC2_zscore	-0.000401570609461771	0.909061293240211	-0.10204418976526
ZKSCAN5	CD4T	Tcruzi	PC2_zscore	-0.000635113676116688	0.902010187370667	-0.152023696106148
FAM200A	NK	NI	PC2_zscore	-0.000759771643682576	0.776247794189116	-0.115805970539831
FAM200A	NK	LPS	PC2_zscore	-0.00125619515391558	0.762974087315599	-0.161526714474377
FAM200A	NK	IAV	PC2_zscore	-0.0020119970459169	0.737709392369145	-0.216126641717048
FAM200A	NK	Tcruzi	PC2_zscore	-0.000264186571250666	0.789872577065125	-0.0410607408111295
FAM200A	CD8T	NI	PC2_zscore	-0.000812362631931011	0.773123406140954	-0.131115276991567
FAM200A	CD8T	LPS	PC2_zscore	0.000382195499481683	0.792332602995385	0.0595461435481411
FAM200A	CD8T	IAV	PC2_zscore	-0.000655355407437818	0.775039759209638	-0.097421757891108
FAM200A	CD8T	Tcruzi	PC2_zscore	1.75405004621973e-05	0.798209370197682	0.00294771064824537
FAM200A	monocyte	NI	PC2_zscore	-0.00729912835524683	0.58961594561184	-0.453267757316327
FAM200A	monocyte	LPS	PC2_zscore	-0.00158568837780168	0.736712784438824	-0.193093380057591
FAM200A	monocyte	IAV	PC2_zscore	0.00196848213535889	0.624796369360163	0.127806894118445
FAM200A	monocyte	Tcruzi	PC2_zscore	0.00127650070671596	0.769198906860354	0.17811481203195
FAM200A	B	NI	PC2_zscore	-0.000157076402694277	0.792707593429697	-0.0272254408321057
FAM200A	B	LPS	PC2_zscore	0.000152280316481749	0.798493090837122	0.0261229917885867
FAM200A	B	IAV	PC2_zscore	0.000332736652098218	0.793221450144537	0.0554282165081493
FAM200A	B	Tcruzi	PC2_zscore	-9.10802474931276e-05	0.794883267756304	-0.0155529408345322
FAM200A	CD4T	NI	PC2_zscore	-0.000243981713741369	0.789485628713929	-0.0455674821358762
FAM200A	CD4T	LPS	PC2_zscore	-0.000120415979199516	0.79393579930573	-0.0223751490540902
FAM200A	CD4T	IAV	PC2_zscore	-1.43392070556736e-05	0.797713252907768	-0.00262423470118783
FAM200A	CD4T	Tcruzi	PC2_zscore	-0.000934715785927457	0.765964492080714	-0.161108699084295
ZNF655	NK	NI	PC2_zscore	-0.000287964978943037	0.800646568830846	-0.0978104065714911
ZNF655	NK	LPS	PC2_zscore	-0.000182560511017671	0.800652501690523	-0.0558154232111422
ZNF655	NK	IAV	PC2_zscore	-0.000299350422056882	0.786870032034949	-0.0760510591205397
ZNF655	NK	Tcruzi	PC2_zscore	9.61639350952618e-06	0.810100741371198	0.00277947971620541
ZNF655	CD8T	NI	PC2_zscore	-0.000211272484972939	0.803972247488767	-0.0751135159851752
ZNF655	CD8T	LPS	PC2_zscore	-0.000222472193663055	0.802622714472878	-0.076047857586624
ZNF655	CD8T	IAV	PC2_zscore	-0.000830142515139478	0.779164702711512	-0.16522607100068
ZNF655	CD8T	Tcruzi	PC2_zscore	-0.00027432252688422	0.801260503456341	-0.0970999536232724
ZNF655	monocyte	NI	PC2_zscore	-0.000388277709116741	0.769984240092686	-0.10101638362507
ZNF655	monocyte	LPS	PC2_zscore	-0.00121471548581309	0.735759553864964	-0.246060351160206
ZNF655	monocyte	IAV	PC2_zscore	0.00344292535219402	0.541985545198969	0.340368812198196
ZNF655	monocyte	Tcruzi	PC2_zscore	-0.000491560464596978	0.793565225773505	-0.153970441766386
ZNF655	B	NI	PC2_zscore	-0.000314462508042997	0.799669187372178	-0.109536723613464
ZNF655	B	LPS	PC2_zscore	-0.000390489703920724	0.796803200592127	-0.131223489429171
ZNF655	B	IAV	PC2_zscore	-0.000192775069897056	0.804648417790112	-0.0668826435107009
ZNF655	B	Tcruzi	PC2_zscore	-0.00052483681368885	0.793199839430497	-0.156962411598271
ZNF655	CD4T	NI	PC2_zscore	-0.000124076070010216	0.808748402442748	-0.0451307385852196
ZNF655	CD4T	LPS	PC2_zscore	-0.000148442212966498	0.807682213085728	-0.0549353243175051
ZNF655	CD4T	IAV	PC2_zscore	-0.000159622417398129	0.806958138716967	-0.0589419415448515
ZNF655	CD4T	Tcruzi	PC2_zscore	-0.000149774723919611	0.807360788556285	-0.054850108646637
ZSCAN25	NK	NI	PC2_zscore	0.00302533006767862	0.654739555161443	0.433571142862057
ZSCAN25	NK	LPS	PC2_zscore	0.00281493233441487	0.65764651461261	0.399271475227224
ZSCAN25	NK	IAV	PC2_zscore	0.00322808219909248	0.641615387741426	0.411903681372944
ZSCAN25	NK	Tcruzi	PC2_zscore	0.00247543918045701	0.667961982690202	0.384129654635128
ZSCAN25	CD8T	NI	PC2_zscore	0.00307071607032097	0.651900444306529	0.452273114538323
ZSCAN25	CD8T	LPS	PC2_zscore	0.00215756631437303	0.675352140010731	0.348384697867785
ZSCAN25	CD8T	IAV	PC2_zscore	0.00279840696876561	0.655194179460403	0.39899009839474
ZSCAN25	CD8T	Tcruzi	PC2_zscore	0.00223011917245859	0.673301507386477	0.372019056934841
ZSCAN25	monocyte	NI	PC2_zscore	0.00220006970794678	0.651060776712308	0.295333469088525
ZSCAN25	monocyte	LPS	PC2_zscore	0.00339630619515172	0.628899096875863	0.436266732720588
ZSCAN25	monocyte	IAV	PC2_zscore	0.0129186520587596	0.300481074722718	0.689969961752268
ZSCAN25	monocyte	Tcruzi	PC2_zscore	0.00231962480484402	0.671233427758057	0.377771027822677
ZSCAN25	B	NI	PC2_zscore	0.00222878022769716	0.673180879430769	0.374310443607965
ZSCAN25	B	LPS	PC2_zscore	0.00179472071986761	0.68742281800741	0.301861257602403
ZSCAN25	B	IAV	PC2_zscore	0.002568778159281	0.663343549276218	0.414715527582274
ZSCAN25	B	Tcruzi	PC2_zscore	0.0029126551272717	0.655039173962288	0.442048691806419
ZSCAN25	CD4T	NI	PC2_zscore	0.00228604810765584	0.668723890747023	0.405889196633754
ZSCAN25	CD4T	LPS	PC2_zscore	0.00248862222704847	0.661897289454823	0.432475798581003
ZSCAN25	CD4T	IAV	PC2_zscore	0.00196662846929383	0.680939407974065	0.349468509422172
ZSCAN25	CD4T	Tcruzi	PC2_zscore	0.00176089183933232	0.688861267360381	0.310968452047066
TRIM4	NK	NI	PC2_zscore	0.000283778216655445	0.841972236004553	0.101967768037992
TRIM4	NK	LPS	PC2_zscore	-0.00773934884016318	0.722706303591804	-0.397150459153786
TRIM4	NK	IAV	PC2_zscore	-0.000333914337149903	0.841463122524477	-0.0671826341704596
TRIM4	NK	Tcruzi	PC2_zscore	0.000107469259911175	0.848012612392989	0.0364646800954803
TRIM4	CD8T	NI	PC2_zscore	0.000373819335636077	0.838247488205591	0.139544891444015
TRIM4	CD8T	LPS	PC2_zscore	0.000225725895731673	0.843776961388743	0.0842726249575862
TRIM4	CD8T	IAV	PC2_zscore	3.05216523328974e-06	0.845518296005749	0.000856634354712076
TRIM4	CD8T	Tcruzi	PC2_zscore	0.000210207934291638	0.84504469430825	0.0810398434177003
TRIM4	monocyte	NI	PC2_zscore	0.00148222297735065	0.7666473511624	0.271480933894203
TRIM4	monocyte	LPS	PC2_zscore	-8.75005879363149e-05	0.837395521691679	-0.0240222120342366
TRIM4	monocyte	IAV	PC2_zscore	0.00505867002831023	0.532584400739261	0.482304767893275
TRIM4	monocyte	Tcruzi	PC2_zscore	0.000221631796529676	0.844549802827443	0.0852967186759413
TRIM4	B	NI	PC2_zscore	0.000376564509236768	0.838409882114259	0.13792498879901
TRIM4	B	LPS	PC2_zscore	0.000249300351262875	0.843388325072498	0.0956236804040215
TRIM4	B	IAV	PC2_zscore	0.000227006974693663	0.84428035130461	0.0857576899452978
TRIM4	B	Tcruzi	PC2_zscore	0.000306203970133699	0.841150654675217	0.114976565720441
TRIM4	CD4T	NI	PC2_zscore	0.00040250641009358	0.835768209410633	0.156281249590192
TRIM4	CD4T	LPS	PC2_zscore	0.000137824141415064	0.849277856813833	0.055329027254125
TRIM4	CD4T	IAV	PC2_zscore	0.000146792518880984	0.848675154223923	0.0588326334210821
TRIM4	CD4T	Tcruzi	PC2_zscore	0.000306465653782373	0.840312960199364	0.125469492613592
ZKSCAN1	NK	NI	PC2_zscore	0.00134266139150295	0.699472664830725	0.358837472635883
ZKSCAN1	NK	LPS	PC2_zscore	0.00138611194434686	0.695074063465114	0.337196466234608
ZKSCAN1	NK	IAV	PC2_zscore	0.00134636470243641	0.686635106681574	0.288324008150684
ZKSCAN1	NK	Tcruzi	PC2_zscore	0.00118839688380609	0.704710009187759	0.333292369173513
ZKSCAN1	CD8T	NI	PC2_zscore	0.00122113578744475	0.703026871088568	0.355263431081513
ZKSCAN1	CD8T	LPS	PC2_zscore	0.00125455174055007	0.701460573278086	0.351905600766566
ZKSCAN1	CD8T	IAV	PC2_zscore	0.000755355483047823	0.707573825356601	0.152952070549825
ZKSCAN1	CD8T	Tcruzi	PC2_zscore	0.00115886513536449	0.705588310511981	0.339086844422043
ZKSCAN1	monocyte	NI	PC2_zscore	0.00257833061365576	0.619261956923283	0.417537361219272
ZKSCAN1	monocyte	LPS	PC2_zscore	0.00263442628391967	0.623023142493656	0.422527658739992
ZKSCAN1	monocyte	IAV	PC2_zscore	0.00107819920512023	0.546994608304484	0.115577223285609
ZKSCAN1	monocyte	Tcruzi	PC2_zscore	0.00094698490748686	0.713941799560793	0.261269719977859
ZKSCAN1	B	NI	PC2_zscore	0.00105805272886185	0.709779721631419	0.305592210196425
ZKSCAN1	B	LPS	PC2_zscore	0.00106172444419182	0.709639655499657	0.30729372773821
ZKSCAN1	B	IAV	PC2_zscore	0.00127665830639226	0.701316649398283	0.360351499015542
ZKSCAN1	B	Tcruzi	PC2_zscore	0.0011781221536534	0.704908922346265	0.340949261795741
ZKSCAN1	CD4T	NI	PC2_zscore	0.00121590447694625	0.702140694944798	0.369153897837773
ZKSCAN1	CD4T	LPS	PC2_zscore	0.00129766253106367	0.698556490018112	0.383836903496658
ZKSCAN1	CD4T	IAV	PC2_zscore	0.00103923452465232	0.71132859518276	0.312025467997636
ZKSCAN1	CD4T	Tcruzi	PC2_zscore	0.00127695994770487	0.699661661672472	0.378608734343342
ZSCAN21	NK	NI	PC2_zscore	-0.00151057509343587	0.680121899621104	-0.191303959263968
ZSCAN21	NK	LPS	PC2_zscore	-0.00153887882090833	0.675224731995212	-0.180017965461504
ZSCAN21	NK	IAV	PC2_zscore	-0.0029056380180531	0.63738501434367	-0.306683893019737
ZSCAN21	NK	Tcruzi	PC2_zscore	-0.00236700648956942	0.659075257731866	-0.289788405436599
ZSCAN21	CD8T	NI	PC2_zscore	-0.00253708903815508	0.652889510552932	-0.320908621158853
ZSCAN21	CD8T	LPS	PC2_zscore	-0.00167401442700927	0.675381622537545	-0.215311462922931
ZSCAN21	CD8T	IAV	PC2_zscore	-0.00119170839858483	0.682251326624122	-0.144424169282789
ZSCAN21	CD8T	Tcruzi	PC2_zscore	-0.00152246152914605	0.680081809281946	-0.202756805849155
ZSCAN21	monocyte	NI	PC2_zscore	-0.00167603757893913	0.649947144313946	-0.187808727716921
ZSCAN21	monocyte	LPS	PC2_zscore	-0.00143974746453504	0.662606159198307	-0.162577792967445
ZSCAN21	monocyte	IAV	PC2_zscore	0.00260608389544305	0.574010104806469	0.141943099237758
ZSCAN21	monocyte	Tcruzi	PC2_zscore	-0.00251105418323301	0.652852626483526	-0.322727887420368
ZSCAN21	B	NI	PC2_zscore	-0.00229451706887694	0.657600504931378	-0.304034417419796
ZSCAN21	B	LPS	PC2_zscore	-0.00157062450962286	0.678300862759712	-0.214226600600208
ZSCAN21	B	IAV	PC2_zscore	-0.000791241036122978	0.701175378864063	-0.103025457806059
ZSCAN21	B	Tcruzi	PC2_zscore	-0.000769513046555055	0.701850952524946	-0.0999716470318585
ZSCAN21	CD4T	NI	PC2_zscore	-0.0024124282159361	0.652420827136412	-0.328780662906606
ZSCAN21	CD4T	LPS	PC2_zscore	-0.00104751864690077	0.695026301525684	-0.144259844160746
ZSCAN21	CD4T	IAV	PC2_zscore	-0.0031816555772141	0.634414053299306	-0.391904554411479
ZSCAN21	CD4T	Tcruzi	PC2_zscore	-0.00247350597993328	0.65142066972608	-0.331794271808662
ZNF3	NK	NI	PC2_zscore	-0.000392569070487954	0.810864197518764	-0.0646388336726986
ZNF3	NK	LPS	PC2_zscore	0.00118781457585869	0.803436312176656	0.134434106246734
ZNF3	NK	IAV	PC2_zscore	-0.000490813094895733	0.800730985621715	-0.0710755345875273
ZNF3	NK	Tcruzi	PC2_zscore	-0.000790227243941337	0.800447745869995	-0.124509750541621
ZNF3	CD8T	NI	PC2_zscore	-0.000100876978588188	0.819579412984744	-0.0177926758633427
ZNF3	CD8T	LPS	PC2_zscore	0.000108000918087761	0.824771106964992	0.0180676141335602
ZNF3	CD8T	IAV	PC2_zscore	-0.000753159933742687	0.797842421545598	-0.11715989707635
ZNF3	CD8T	Tcruzi	PC2_zscore	-0.00102530050107935	0.791802240095841	-0.16885519535124
ZNF3	monocyte	NI	PC2_zscore	-0.00209977482454331	0.743248649528798	-0.248931282897501
ZNF3	monocyte	LPS	PC2_zscore	-0.000360696869626252	0.798616880241382	-0.0541653225215159
ZNF3	monocyte	IAV	PC2_zscore	-0.0165435335224422	0.326342399945336	-0.74661191502606
ZNF3	monocyte	Tcruzi	PC2_zscore	0.000271247122146727	0.823654374708572	0.0461734384114855
ZNF3	B	NI	PC2_zscore	-0.000442679332525358	0.808880655840404	-0.0783465759065281
ZNF3	B	LPS	PC2_zscore	-0.000427058424093732	0.809322556048232	-0.0759997791551219
ZNF3	B	IAV	PC2_zscore	-0.000744316091248872	0.799792562980127	-0.127568812391372
ZNF3	B	Tcruzi	PC2_zscore	-9.41728955239834e-05	0.819825672064034	-0.0166089925804341
ZNF3	CD4T	NI	PC2_zscore	-0.00145624693345297	0.775161493133237	-0.241815459796148
ZNF3	CD4T	LPS	PC2_zscore	0.000295738589517209	0.820274230382309	0.0562085309588462
ZNF3	CD4T	IAV	PC2_zscore	0.00102508531018181	0.798040653875361	0.169026300470904
ZNF3	CD4T	Tcruzi	PC2_zscore	0.000221785367936952	0.823098352509108	0.0418812363352071
COPS6	NK	NI	PC2_zscore	-0.000445793920644737	0.906864542841475	-0.174322754295412
COPS6	NK	LPS	PC2_zscore	-0.000823657924033476	0.894851590695425	-0.230373654859642
COPS6	NK	IAV	PC2_zscore	-0.000391878789676788	0.906472553135144	-0.140886760834932
COPS6	NK	Tcruzi	PC2_zscore	-0.000159605580783826	0.917619201201508	-0.0584738614112408
COPS6	CD8T	NI	PC2_zscore	-0.00059653290417397	0.900496575061492	-0.225929386266159
COPS6	CD8T	LPS	PC2_zscore	-0.000278412873265071	0.913405949624559	-0.114395220259601
COPS6	CD8T	IAV	PC2_zscore	-0.000150066929700667	0.916021635373624	-0.0517944875346886
COPS6	CD8T	Tcruzi	PC2_zscore	-0.000428327184774146	0.90704882340989	-0.181707553668186
COPS6	monocyte	NI	PC2_zscore	-0.000145539533818367	0.912147617606603	-0.0519494452464093
COPS6	monocyte	LPS	PC2_zscore	-0.000279947064970867	0.908398727728237	-0.10211249736823
COPS6	monocyte	IAV	PC2_zscore	-0.0268169270725786	0.0635388620550561	-1.74182432249982
COPS6	monocyte	Tcruzi	PC2_zscore	-0.000475362209190465	0.905160803813027	-0.195396250394544
COPS6	B	NI	PC2_zscore	-0.00040607121665989	0.908067456379534	-0.172501940682903
COPS6	B	LPS	PC2_zscore	-0.000503428422025812	0.903939514814444	-0.205067731532102
COPS6	B	IAV	PC2_zscore	-0.000388714423781996	0.908913118350191	-0.162340619861554
COPS6	B	Tcruzi	PC2_zscore	-0.000715532688448055	0.897587123792288	-0.23623525908102
COPS6	CD4T	NI	PC2_zscore	-0.000743492211276262	0.894771346239845	-0.25703861132492
COPS6	CD4T	LPS	PC2_zscore	-0.000162144469841578	0.920743092439913	-0.0731779985491394
COPS6	CD4T	IAV	PC2_zscore	-0.000399511056962323	0.907422423092575	-0.192777691794945
COPS6	CD4T	Tcruzi	PC2_zscore	-0.000727485232066283	0.895148095856211	-0.255665107719848
MCM7	NK	NI	PC2_zscore	-0.00178424850961368	0.701199460847833	-0.319811924853907
MCM7	NK	LPS	PC2_zscore	-0.0018467413428058	0.696867176158247	-0.312870693206369
MCM7	NK	IAV	PC2_zscore	-0.00315921695590301	0.656710142776647	-0.391100785656131
MCM7	NK	Tcruzi	PC2_zscore	-0.00158416171147373	0.707432086548933	-0.278133203973434
MCM7	CD8T	NI	PC2_zscore	-0.00174321421531383	0.702432852687081	-0.328440017501138
MCM7	CD8T	LPS	PC2_zscore	-0.00129250345176196	0.715746594178109	-0.221671853662587
MCM7	CD8T	IAV	PC2_zscore	-0.00274070864865954	0.672433720313302	-0.376677584764983
MCM7	CD8T	Tcruzi	PC2_zscore	-0.00238421040926973	0.682080778213707	-0.420870162478255
MCM7	monocyte	NI	PC2_zscore	-0.000696122737802926	0.69468900201127	-0.0833271683055554
MCM7	monocyte	LPS	PC2_zscore	-0.00342160211763868	0.640228770517414	-0.399590457418704
MCM7	monocyte	IAV	PC2_zscore	0.00625963948946077	0.586418894589502	0.297781775831604
MCM7	monocyte	Tcruzi	PC2_zscore	-0.00188143026846783	0.698419418846836	-0.337834300033691
MCM7	B	NI	PC2_zscore	-0.00211662796979213	0.689955898909256	-0.389324143017716
MCM7	B	LPS	PC2_zscore	-0.00171560186267706	0.703453592386727	-0.322021182991133
MCM7	B	IAV	PC2_zscore	-0.00194445882490128	0.695783701761263	-0.360489324135128
MCM7	B	Tcruzi	PC2_zscore	-0.00194928833537919	0.695518603013512	-0.36240611052878
MCM7	CD4T	NI	PC2_zscore	-0.00229945168640073	0.681550593614932	-0.432037120451113
MCM7	CD4T	LPS	PC2_zscore	-0.00216644400647349	0.685890681826273	-0.416051267787161
MCM7	CD4T	IAV	PC2_zscore	-0.0017844924003386	0.700579625434059	-0.347528640726032
MCM7	CD4T	Tcruzi	PC2_zscore	-0.00146758634709081	0.71318193503184	-0.280797351662556
AP4M1	NK	NI	PC2_zscore	-0.00100150332382821	0.723076156098708	-0.1359683542956
AP4M1	NK	LPS	PC2_zscore	-0.00105063765070474	0.719208630759609	-0.132047686578229
AP4M1	NK	IAV	PC2_zscore	-0.000842900838516943	0.716199875076087	-0.100541864582428
AP4M1	NK	Tcruzi	PC2_zscore	-2.44385178752659e-05	0.747640886777458	-0.0030758675731815
AP4M1	CD8T	NI	PC2_zscore	-0.00163644794368667	0.705393546178958	-0.222666773887567
AP4M1	CD8T	LPS	PC2_zscore	-0.00140729590990522	0.711700688979938	-0.189713035032345
AP4M1	CD8T	IAV	PC2_zscore	-0.000938526856594691	0.720387717157481	-0.12474622350418
AP4M1	CD8T	Tcruzi	PC2_zscore	-0.00139972324825087	0.711501257983096	-0.195854030524039
AP4M1	monocyte	NI	PC2_zscore	0.00120477497507446	0.726566639665633	0.112591717133286
AP4M1	monocyte	LPS	PC2_zscore	-0.00127650233705637	0.697911350582393	-0.14949874650938
AP4M1	monocyte	IAV	PC2_zscore	-0.00457228159966483	0.49654261606392	-0.251502931800673
AP4M1	monocyte	Tcruzi	PC2_zscore	0.000108796805627015	0.753336920375464	0.0143191310538376
AP4M1	B	NI	PC2_zscore	-0.000934326280783306	0.724463550110786	-0.136147924612419
AP4M1	B	LPS	PC2_zscore	-0.00134795832059379	0.712289600316878	-0.192803421105664
AP4M1	B	IAV	PC2_zscore	-0.000653334286191792	0.732930896624493	-0.0945451698479512
AP4M1	B	Tcruzi	PC2_zscore	-0.000817256340804793	0.728040811820635	-0.118536944607388
AP4M1	CD4T	NI	PC2_zscore	-0.000622891576953937	0.734264334455444	-0.093486928163958
AP4M1	CD4T	LPS	PC2_zscore	-0.000225371880120062	0.746440091046449	-0.0324643751688981
AP4M1	CD4T	IAV	PC2_zscore	-0.00151175388215155	0.707081145361981	-0.215767345220369
AP4M1	CD4T	Tcruzi	PC2_zscore	-0.00180298145863563	0.698348130134133	-0.252662801153459
TAF6	NK	NI	PC2_zscore	-0.00809783165346788	0.30370641757455	-0.967099621286829
TAF6	NK	LPS	PC2_zscore	-0.00962171737080947	0.275560691071344	-1.03354505032238
TAF6	NK	IAV	PC2_zscore	-0.00915189010412342	0.278982810889028	-1.01371032362574
TAF6	NK	Tcruzi	PC2_zscore	-0.00834612808964465	0.298270562867708	-0.993191729264481
TAF6	CD8T	NI	PC2_zscore	-0.00959950445764167	0.274150419024413	-1.08184776010076
TAF6	CD8T	LPS	PC2_zscore	-0.00963669748907379	0.27457293898469	-1.06529709829427
TAF6	CD8T	IAV	PC2_zscore	-0.00858928223101309	0.288234818185583	-1.02870852021236
TAF6	CD8T	Tcruzi	PC2_zscore	-0.00879485414228493	0.284685585532192	-1.07110126513127
TAF6	monocyte	NI	PC2_zscore	-0.00786429019338424	0.294970782403151	-0.889535703886086
TAF6	monocyte	LPS	PC2_zscore	-0.0106447551674965	0.246466466060328	-1.06032517508417
TAF6	monocyte	IAV	PC2_zscore	-0.0128239885476735	0.148272456672691	-1.01482853076425
TAF6	monocyte	Tcruzi	PC2_zscore	-0.00891927347252181	0.283914594973212	-1.06575058165756
TAF6	B	NI	PC2_zscore	-0.00768791744675601	0.312575255572733	-0.952935900171099
TAF6	B	LPS	PC2_zscore	-0.00851755964299063	0.28913615651128	-1.06100318559687
TAF6	B	IAV	PC2_zscore	-0.00819442294353505	0.298088718745054	-1.019216789217
TAF6	B	Tcruzi	PC2_zscore	-0.00835170073402297	0.293596944989978	-1.04083790175228
TAF6	CD4T	NI	PC2_zscore	-0.00828473009116827	0.289720651726294	-1.07643637759604
TAF6	CD4T	LPS	PC2_zscore	-0.00798676557904204	0.299184932463385	-1.03275473996934
TAF6	CD4T	IAV	PC2_zscore	-0.00852571753756732	0.28566118411616	-1.08846902384742
TAF6	CD4T	Tcruzi	PC2_zscore	-0.0080343132219973	0.297605721126831	-1.03994700129854
CNPY4	NK	NI	PC2_zscore	-7.93193071998335e-05	0.798529878529978	-0.0100664502169891
CNPY4	NK	LPS	PC2_zscore	0.000141703906067412	0.80080300128402	0.0166812525695418
CNPY4	NK	IAV	PC2_zscore	-0.00140010158197743	0.762800606592875	-0.149396426864849
CNPY4	NK	Tcruzi	PC2_zscore	0.00086675165402188	0.786049855651567	0.102732387034978
CNPY4	CD8T	NI	PC2_zscore	-7.08639425185691e-05	0.798883719134577	-0.0101011420005147
CNPY4	CD8T	LPS	PC2_zscore	0.000613858272405702	0.789453547358884	0.0790461956273531
CNPY4	CD8T	IAV	PC2_zscore	-0.000252770961059251	0.792078004437459	-0.0329827951900437
CNPY4	CD8T	Tcruzi	PC2_zscore	0.00120181245322431	0.772735537342599	0.156806448748351
CNPY4	monocyte	NI	PC2_zscore	0.00996166494290197	0.598156093911891	0.446361121963888
CNPY4	monocyte	LPS	PC2_zscore	-0.000864894523639682	0.767473913038551	-0.0854244797842341
CNPY4	monocyte	IAV	PC2_zscore	-0.0113382816194055	0.48491096885129	-0.459925039767744
CNPY4	monocyte	Tcruzi	PC2_zscore	0.000266010716623517	0.799599061079956	0.0335282177284518
CNPY4	B	NI	PC2_zscore	0.000171304301688029	0.801325287526182	0.0227561411206523
CNPY4	B	LPS	PC2_zscore	-0.000285711011048929	0.7937910156065	-0.0379915091037743
CNPY4	B	IAV	PC2_zscore	-0.000823654764605867	0.78046287248662	-0.1058264309304
CNPY4	B	Tcruzi	PC2_zscore	-0.00011432361611432	0.797807114118557	-0.015145867234018
CNPY4	CD4T	NI	PC2_zscore	0.000329104770804436	0.794324075980038	0.0498747691051595
CNPY4	CD4T	LPS	PC2_zscore	-0.00355798732043707	0.720128987881891	-0.344667715341687
CNPY4	CD4T	IAV	PC2_zscore	-0.000824038941417294	0.778495750004525	-0.114348660271293
CNPY4	CD4T	Tcruzi	PC2_zscore	-0.000429890614639719	0.788451991087658	-0.0639159145460116
LAMTOR4	NK	NI	PC2_zscore	-0.006997733697959	0.160362275867486	-1.36106511161901
LAMTOR4	NK	LPS	PC2_zscore	-0.00752474292854747	0.141094184415279	-1.50448085960943
LAMTOR4	NK	IAV	PC2_zscore	-0.00810249962430173	0.126701409918251	-1.53875440539279
LAMTOR4	NK	Tcruzi	PC2_zscore	-0.00814370055928444	0.127263494232436	-1.53318344464589
LAMTOR4	CD8T	NI	PC2_zscore	-0.0083858239578747	0.1198850515171	-1.60567378813852
LAMTOR4	CD8T	LPS	PC2_zscore	-0.00673623702184015	0.170989619829573	-1.28938186828083
LAMTOR4	CD8T	IAV	PC2_zscore	-0.00779013890525533	0.133494681701654	-1.54055980881143
LAMTOR4	CD8T	Tcruzi	PC2_zscore	-0.00815903155554631	0.12277461058557	-1.62242110665915
LAMTOR4	monocyte	NI	PC2_zscore	-0.00452300982244828	0.230252734758291	-0.497607290564733
LAMTOR4	monocyte	LPS	PC2_zscore	-0.00775164170309641	0.132316584455975	-1.55359635213014
LAMTOR4	monocyte	IAV	PC2_zscore	-0.00971313385591814	0.060496275133454	-1.54010629874388
LAMTOR4	monocyte	Tcruzi	PC2_zscore	-0.00614317214397379	0.199656271479698	-1.02526684821493
LAMTOR4	B	NI	PC2_zscore	-0.00687661712832749	0.16362143622005	-1.36957671587592
LAMTOR4	B	LPS	PC2_zscore	-0.00687372067659393	0.163603986392619	-1.37241226048102
LAMTOR4	B	IAV	PC2_zscore	-0.00863330146316695	0.119329565051772	-1.52506564145875
LAMTOR4	B	Tcruzi	PC2_zscore	-0.00741100222886931	0.142044246407345	-1.53670912381739
LAMTOR4	CD4T	NI	PC2_zscore	-0.00759727827796705	0.12699375457177	-1.720634189929
LAMTOR4	CD4T	LPS	PC2_zscore	-0.00799560739169774	0.119808831095038	-1.74672524719302
LAMTOR4	CD4T	IAV	PC2_zscore	-0.00816664908536057	0.118646466582247	-1.72159653996052
LAMTOR4	CD4T	Tcruzi	PC2_zscore	-0.00741589985097867	0.133205903395172	-1.6700440460129
STAG3	NK	NI	PC2_zscore	0.00818812419326884	0.467429415160523	0.548257347073939
STAG3	NK	LPS	PC2_zscore	0.0115173899112915	0.42648785911694	0.65176827130858
STAG3	NK	IAV	PC2_zscore	0.00806343842143321	0.465464846642261	0.525534286632607
STAG3	NK	Tcruzi	PC2_zscore	0.00894526645804771	0.45825744858064	0.575197269745171
STAG3	CD8T	NI	PC2_zscore	0.00623374491098755	0.495171507486654	0.466999622889995
STAG3	CD8T	LPS	PC2_zscore	0.0127432171463068	0.412909245505052	0.685574681895604
STAG3	CD8T	IAV	PC2_zscore	0.0104836897687673	0.430213667584667	0.623821595587292
STAG3	CD8T	Tcruzi	PC2_zscore	0.00747066444902425	0.472094439891476	0.548912788524309
STAG3	monocyte	NI	PC2_zscore	0.0139439621758663	0.373218926597831	0.648833025577957
STAG3	monocyte	LPS	PC2_zscore	0.00983592149970703	0.438999651158794	0.567478334283159
STAG3	monocyte	IAV	PC2_zscore	0.0115642005206348	0.338576631771044	0.501382845924452
STAG3	monocyte	Tcruzi	PC2_zscore	0.00889173923911596	0.45842856629756	0.574590407257114
STAG3	B	NI	PC2_zscore	0.00678475129030824	0.486205972500527	0.501366625199688
STAG3	B	LPS	PC2_zscore	0.00736504461650816	0.472995810037695	0.548957108163233
STAG3	B	IAV	PC2_zscore	0.0116497809640586	0.418036108673973	0.671936592714674
STAG3	B	Tcruzi	PC2_zscore	0.00633578764431954	0.494447898905455	0.468343095315492
STAG3	CD4T	NI	PC2_zscore	0.00586672536886639	0.498474919971018	0.465643033112454
STAG3	CD4T	LPS	PC2_zscore	0.00436891686625197	0.530989080763613	0.351456518636701
STAG3	CD4T	IAV	PC2_zscore	0.00339788978141896	0.552927157241492	0.262120070436675
STAG3	CD4T	Tcruzi	PC2_zscore	0.00466941174707511	0.524167298017487	0.36575076684768
PVRIG	NK	NI	PC2_zscore	-0.0037898741331545	0.62280827641137	-0.350644053597444
PVRIG	NK	LPS	PC2_zscore	-0.00227767445993186	0.650762625637545	-0.214168549869825
PVRIG	NK	IAV	PC2_zscore	-0.00389146273751332	0.613296335589375	-0.336430208042966
PVRIG	NK	Tcruzi	PC2_zscore	-0.00122447622646099	0.675404447072093	-0.115772897609296
PVRIG	CD8T	NI	PC2_zscore	-0.0020733311540203	0.65767794412188	-0.217094993018927
PVRIG	CD8T	LPS	PC2_zscore	-0.00340930862427079	0.62867666277571	-0.330687954531066
PVRIG	CD8T	IAV	PC2_zscore	-0.00175056005875549	0.660042335639728	-0.176730204840098
PVRIG	CD8T	Tcruzi	PC2_zscore	-0.00263100949216126	0.644485666124587	-0.274406114367381
PVRIG	monocyte	NI	PC2_zscore	-0.00326647773956163	0.60607740378652	-0.249051283081799
PVRIG	monocyte	LPS	PC2_zscore	-0.00186194911787641	0.639316434186435	-0.150851785431132
PVRIG	monocyte	IAV	PC2_zscore	-0.00157413603520447	0.512975711493399	-0.0761676292432781
PVRIG	monocyte	Tcruzi	PC2_zscore	-0.00289810697795837	0.640226386775184	-0.28649254716662
PVRIG	B	NI	PC2_zscore	-0.00103419533388522	0.682348075210901	-0.106418049289899
PVRIG	B	LPS	PC2_zscore	-0.0018657762320139	0.662078465519191	-0.199434743615627
PVRIG	B	IAV	PC2_zscore	-0.00208126440727908	0.656844977278816	-0.2225870241734
PVRIG	B	Tcruzi	PC2_zscore	-0.00112547254730614	0.679712693462733	-0.115446511390706
PVRIG	CD4T	NI	PC2_zscore	-0.00193104529674761	0.660925921439197	-0.213725426341771
PVRIG	CD4T	LPS	PC2_zscore	-0.0042211052584112	0.607930104967062	-0.408213338992353
PVRIG	CD4T	IAV	PC2_zscore	-0.0026165561601876	0.643843606937375	-0.282781435426247
PVRIG	CD4T	Tcruzi	PC2_zscore	-0.00415116139283418	0.610113128076762	-0.398617433806316
PILRB	NK	NI	PC2_zscore	0.0137349429004948	0.334531832456215	0.826378755713255
PILRB	NK	LPS	PC2_zscore	0.0127997165573654	0.346882300392413	0.780422251053375
PILRB	NK	IAV	PC2_zscore	0.0144444492316409	0.322905805068775	0.837400830196835
PILRB	NK	Tcruzi	PC2_zscore	0.0120483153652362	0.35823121690592	0.750023723886244
PILRB	CD8T	NI	PC2_zscore	0.0128167953624487	0.343895662887631	0.803446052837053
PILRB	CD8T	LPS	PC2_zscore	0.0144138606344961	0.326827405395341	0.840379846129968
PILRB	CD8T	IAV	PC2_zscore	0.013576202922358	0.33055934848961	0.812443049776169
PILRB	CD8T	Tcruzi	PC2_zscore	0.014416615193121	0.325227669305544	0.842427986051491
PILRB	monocyte	NI	PC2_zscore	0.0126191017371425	0.33273818106493	0.737837861131259
PILRB	monocyte	LPS	PC2_zscore	0.0151088429344451	0.310926392235829	0.846509512530296
PILRB	monocyte	IAV	PC2_zscore	0.014847745894833	0.249289315427394	0.669734908580737
PILRB	monocyte	Tcruzi	PC2_zscore	0.0121984545631881	0.355325932065737	0.76258149256927
PILRB	B	NI	PC2_zscore	0.0133170303326239	0.336257513421911	0.813275765406707
PILRB	B	LPS	PC2_zscore	0.0104115997944495	0.383566305298514	0.671795396454736
PILRB	B	IAV	PC2_zscore	0.00970745602314007	0.398159586482596	0.618587133752928
PILRB	B	Tcruzi	PC2_zscore	0.0117143728042122	0.360281676431395	0.747841926637366
PILRB	CD4T	NI	PC2_zscore	0.0105965268296964	0.37941846996633	0.688834441150155
PILRB	CD4T	LPS	PC2_zscore	0.0126215966062008	0.343948081174576	0.80738765944364
PILRB	CD4T	IAV	PC2_zscore	0.0134585344149336	0.332273803686776	0.839899104652459
PILRB	CD4T	Tcruzi	PC2_zscore	0.0101531382089638	0.388707604658922	0.65312697295067
PILRA	NK	NI	PC2_zscore	0.0101822742989942	0.598018171083196	0.457896254655764
PILRA	NK	LPS	PC2_zscore	0.00213105876246302	0.700765047799977	0.131174414719974
PILRA	NK	IAV	PC2_zscore	-0.00114113346705363	0.709948424368115	-0.0704270114479166
PILRA	NK	Tcruzi	PC2_zscore	-0.00994461421486537	0.599238728032231	-0.446586465850288
PILRA	CD8T	NI	PC2_zscore	0.00307884076683972	0.68079596237904	0.198113954220246
PILRA	CD8T	LPS	PC2_zscore	-0.00194850289153765	0.698418814785161	-0.125427121351945
PILRA	CD8T	IAV	PC2_zscore	-0.00128438323552038	0.708011406619639	-0.0812392772946555
PILRA	CD8T	Tcruzi	PC2_zscore	-0.00731488685055135	0.621465949510194	-0.388003195504995
PILRA	monocyte	NI	PC2_zscore	-0.0208705527479693	0.353225088354314	-0.918129305230514
PILRA	monocyte	LPS	PC2_zscore	-0.00215737312685785	0.675506237324362	-0.19117971915605
PILRA	monocyte	IAV	PC2_zscore	0.0178056975568589	0.309036299902958	0.896823266003507
PILRA	monocyte	Tcruzi	PC2_zscore	-0.00669591577475825	0.596051641282066	-0.470845102894334
PILRA	B	NI	PC2_zscore	0.00352466105428476	0.677311268127001	0.219461908026867
PILRA	B	LPS	PC2_zscore	-0.00127393490768204	0.706598628467	-0.0858862523201752
PILRA	B	IAV	PC2_zscore	-0.0031608136632723	0.677267900707179	-0.200922429045469
PILRA	B	Tcruzi	PC2_zscore	0.00845401466388416	0.612483103758465	0.417619747811151
PILRA	CD4T	NI	PC2_zscore	0.0057954100631018	0.630078693517157	0.371543898737049
PILRA	CD4T	LPS	PC2_zscore	0.00348906366199541	0.6642902703995	0.262231523779141
PILRA	CD4T	IAV	PC2_zscore	0.0104005310804026	0.565887413382386	0.551915689687762
PILRA	CD4T	Tcruzi	PC2_zscore	0.00256919224656503	0.689190784950769	0.176368767706312
ZCWPW1	NK	NI	PC2_zscore	-3.54504828403156e-05	0.714080965645265	-0.0036691337107486
ZCWPW1	NK	LPS	PC2_zscore	0.00209767619001912	0.662649954706503	0.202127067236898
ZCWPW1	NK	IAV	PC2_zscore	0.0012805332786422	0.675252734964757	0.124736820566404
ZCWPW1	NK	Tcruzi	PC2_zscore	0.0017654246621573	0.671621418787765	0.179413595485781
ZCWPW1	CD8T	NI	PC2_zscore	-0.0017108186636021	0.70527584365626	-0.172294407784001
ZCWPW1	CD8T	LPS	PC2_zscore	-0.00221258809069218	0.696432139739485	-0.204777188958004
ZCWPW1	CD8T	IAV	PC2_zscore	-0.000299267202118154	0.716936715426116	-0.0310288432653185
ZCWPW1	CD8T	Tcruzi	PC2_zscore	0.00415129974965525	0.614525575144987	0.387954764275812
ZCWPW1	monocyte	NI	PC2_zscore	-0.00199330309780042	0.677968204336339	-0.175031805430301
ZCWPW1	monocyte	LPS	PC2_zscore	0.00315617764293879	0.619976239944103	0.296113490738632
ZCWPW1	monocyte	IAV	PC2_zscore	-0.00686837976067541	0.487946474585993	-0.356850195060732
ZCWPW1	monocyte	Tcruzi	PC2_zscore	-1.1266879535475e-06	0.714814043073275	-0.000124379667513311
ZCWPW1	B	NI	PC2_zscore	0.00446244800227006	0.602129962152848	0.426788312552964
ZCWPW1	B	LPS	PC2_zscore	3.57052696506402e-05	0.715595209251716	0.00423655998196768
ZCWPW1	B	IAV	PC2_zscore	-0.000243659161728841	0.723017469957262	-0.0280437122372322
ZCWPW1	B	Tcruzi	PC2_zscore	-0.00100566977388484	0.719807365540384	-0.11022570466683
ZCWPW1	CD4T	NI	PC2_zscore	-0.00155241235767635	0.693036764029428	-0.189113747589659
ZCWPW1	CD4T	LPS	PC2_zscore	0.00270779580985294	0.630949189284361	0.342816613078414
ZCWPW1	CD4T	IAV	PC2_zscore	0.00254402333858853	0.637197342493017	0.320803265700836
ZCWPW1	CD4T	Tcruzi	PC2_zscore	0.00430791322904524	0.59519643940843	0.457208400421923
MEPCE	NK	NI	PC2_zscore	-0.000883625752370999	0.836377626791759	-0.136779476292664
MEPCE	NK	LPS	PC2_zscore	-0.00269393532030924	0.799301769536307	-0.269777300546989
MEPCE	NK	IAV	PC2_zscore	0.00111640031695883	0.849968432368067	0.129264232128251
MEPCE	NK	Tcruzi	PC2_zscore	-0.000386266994320868	0.848975017330857	-0.0600564098844874
MEPCE	CD8T	NI	PC2_zscore	-0.000575700329361724	0.843551530586608	-0.0986196327835573
MEPCE	CD8T	LPS	PC2_zscore	-4.70596355601497e-05	0.858054660702851	-0.00765787416556384
MEPCE	CD8T	IAV	PC2_zscore	-0.000318935988569116	0.849148375397138	-0.0518390671984723
MEPCE	CD8T	Tcruzi	PC2_zscore	-0.000118191176620176	0.856740044539267	-0.0202234280916515
MEPCE	monocyte	NI	PC2_zscore	-0.000611238185624629	0.834328146809412	-0.104780668161286
MEPCE	monocyte	LPS	PC2_zscore	-0.00444665634175605	0.73535962759369	-0.405100689099995
MEPCE	monocyte	IAV	PC2_zscore	0.0244177664050384	0.25014051926145	1.02424759590745
MEPCE	monocyte	Tcruzi	PC2_zscore	-0.00232531606948017	0.799241502705089	-0.313584489467783
MEPCE	B	NI	PC2_zscore	-0.000296099646314796	0.851997333144547	-0.0522294729952813
MEPCE	B	LPS	PC2_zscore	-0.000966435682558353	0.832051720926816	-0.165506699910435
MEPCE	B	IAV	PC2_zscore	-0.000707806834621895	0.840020266422328	-0.121708804004288
MEPCE	B	Tcruzi	PC2_zscore	-0.00115092945767173	0.827322188469264	-0.189563290193756
MEPCE	CD4T	NI	PC2_zscore	-0.000340627856952532	0.850288602814879	-0.0677894367675823
MEPCE	CD4T	LPS	PC2_zscore	-0.000786405371916987	0.834554871650955	-0.156857671334747
MEPCE	CD4T	IAV	PC2_zscore	-0.00136516099986204	0.817016760768638	-0.24293904252709
MEPCE	CD4T	Tcruzi	PC2_zscore	0.00138309833820578	0.836186109974741	0.208165784989843
PPP1R35	NK	NI	PC2_zscore	-3.26893656961762e-05	0.99256680790629	-0.033140436716931
PPP1R35	NK	LPS	PC2_zscore	-8.25997100951569e-05	0.991067625601725	-0.0665462356325288
PPP1R35	NK	IAV	PC2_zscore	-5.70538489077304e-06	0.992928835563048	-0.00450104504259765
PPP1R35	NK	Tcruzi	PC2_zscore	-4.64584798588955e-05	0.992116314511189	-0.045406940849028
PPP1R35	CD8T	NI	PC2_zscore	-8.68925292907228e-05	0.9907779997508	-0.0736588364375136
PPP1R35	CD8T	LPS	PC2_zscore	-4.25202050188303e-05	0.992207933732116	-0.0451388566715416
PPP1R35	CD8T	IAV	PC2_zscore	-6.57520271087858e-05	0.991433634349135	-0.0606831578619891
PPP1R35	CD8T	Tcruzi	PC2_zscore	-6.95987054305587e-05	0.991233938319318	-0.0670479530825144
PPP1R35	monocyte	NI	PC2_zscore	-3.11524811697514e-05	0.992205441864351	-0.0288820359504475
PPP1R35	monocyte	LPS	PC2_zscore	-0.0635689446291851	0.00595071704211259	-3.50476216455241
PPP1R35	monocyte	IAV	PC2_zscore	-9.45151863165151e-05	0.98927643505175	-0.0533023631971072
PPP1R35	monocyte	Tcruzi	PC2_zscore	-2.20272879711374e-05	0.99295627782847	-0.0225252423882695
PPP1R35	B	NI	PC2_zscore	-3.44930853808385e-05	0.992505168353939	-0.038163130398569
PPP1R35	B	LPS	PC2_zscore	-4.98874811887815e-05	0.991925268745644	-0.0530351370153859
PPP1R35	B	IAV	PC2_zscore	-8.82789353707533e-05	0.99087231473972	-0.0709957918013507
PPP1R35	B	Tcruzi	PC2_zscore	-2.83297926017909e-05	0.992740753537834	-0.030752920601103
PPP1R35	CD4T	NI	PC2_zscore	-5.12013986851743e-05	0.991628282867435	-0.0630384257308226
PPP1R35	CD4T	LPS	PC2_zscore	-4.56864072572669e-05	0.991869119434058	-0.058697857018066
PPP1R35	CD4T	IAV	PC2_zscore	-7.19595225503463e-05	0.990889914159499	-0.0744323182071667
PPP1R35	CD4T	Tcruzi	PC2_zscore	-6.60081715027917e-05	0.991057116757724	-0.0722823907106618
TSC22D4	NK	NI	PC2_zscore	-0.00193794784217386	0.612230191471533	-0.51106663805479
TSC22D4	NK	LPS	PC2_zscore	-0.00117841209774593	0.622148689724605	-0.211218952195261
TSC22D4	NK	IAV	PC2_zscore	-0.00201966008010866	0.598484246554242	-0.463138787309147
TSC22D4	NK	Tcruzi	PC2_zscore	-0.00168342878645914	0.62162869492911	-0.442307532206133
TSC22D4	CD8T	NI	PC2_zscore	-0.00176387630019931	0.618862995454028	-0.487209726508365
TSC22D4	CD8T	LPS	PC2_zscore	-0.00190335106496433	0.612675961597306	-0.511692655602749
TSC22D4	CD8T	IAV	PC2_zscore	-0.00151355477063299	0.618768551047415	-0.329353156159833
TSC22D4	CD8T	Tcruzi	PC2_zscore	-0.00189385655693522	0.613379131292858	-0.5183926129973
TSC22D4	monocyte	NI	PC2_zscore	-0.00147075055139199	0.600873548721214	-0.303087347193054
TSC22D4	monocyte	LPS	PC2_zscore	-0.00282293732313353	0.554095759952077	-0.50580743366096
TSC22D4	monocyte	IAV	PC2_zscore	-0.00274067407570685	0.439923287141447	-0.329979556004687
TSC22D4	monocyte	Tcruzi	PC2_zscore	-0.00179075086935273	0.617717673395869	-0.491317565568974
TSC22D4	B	NI	PC2_zscore	-0.00192716345013264	0.612650772207395	-0.515542939636281
TSC22D4	B	LPS	PC2_zscore	-0.0019632637308466	0.611486735843437	-0.518598918811715
TSC22D4	B	IAV	PC2_zscore	-0.00173014276941409	0.620212476468594	-0.467736934470708
TSC22D4	B	Tcruzi	PC2_zscore	-0.00188011364577708	0.614308436316538	-0.508918888344449
TSC22D4	CD4T	NI	PC2_zscore	-0.00172129347514926	0.621287580929273	-0.483019284360679
TSC22D4	CD4T	LPS	PC2_zscore	-0.00191553519899299	0.611343543777053	-0.534505607273503
TSC22D4	CD4T	IAV	PC2_zscore	-0.00190721247204087	0.611708311941785	-0.533283563911881
TSC22D4	CD4T	Tcruzi	PC2_zscore	-0.00193456265213146	0.610815977426381	-0.534678321082692
AGFG2	NK	NI	PC2_zscore	-0.00941455542157763	0.395930755582127	-0.832180802413327
AGFG2	NK	LPS	PC2_zscore	-0.00935579863331266	0.398310231784686	-0.807990326368141
AGFG2	NK	IAV	PC2_zscore	-0.00992579516216905	0.386986317795527	-0.824973721625736
AGFG2	NK	Tcruzi	PC2_zscore	-0.0089660615542241	0.404059656177848	-0.805019705486868
AGFG2	CD8T	NI	PC2_zscore	-0.00903159952943524	0.397463383878387	-0.840881263816917
AGFG2	CD8T	LPS	PC2_zscore	-0.00986229993132388	0.38849065488547	-0.8536291817493
AGFG2	CD8T	IAV	PC2_zscore	-0.00760088041084842	0.424889955537481	-0.723249867570805
AGFG2	CD8T	Tcruzi	PC2_zscore	-0.00903941415209056	0.396868577790592	-0.842385132508977
AGFG2	monocyte	NI	PC2_zscore	-0.00919649308243696	0.386318569095273	-0.733156055955795
AGFG2	monocyte	LPS	PC2_zscore	-0.0104393602348767	0.377960591892818	-0.793387967155268
AGFG2	monocyte	IAV	PC2_zscore	-0.0202553493715937	0.162754337526009	-0.887020893784909
AGFG2	monocyte	Tcruzi	PC2_zscore	-0.00936188389809254	0.397989538384682	-0.821500471941551
AGFG2	B	NI	PC2_zscore	-0.00722754862633231	0.437332498120689	-0.694467323699173
AGFG2	B	LPS	PC2_zscore	-0.0073818489262129	0.433043410153794	-0.711530114713226
AGFG2	B	IAV	PC2_zscore	-0.00822179253281538	0.413223909484418	-0.783381187665239
AGFG2	B	Tcruzi	PC2_zscore	-0.00874280245938075	0.403240708695289	-0.814543993180536
AGFG2	CD4T	NI	PC2_zscore	-0.00804056064972888	0.410551914513648	-0.807764381865781
AGFG2	CD4T	LPS	PC2_zscore	-0.00771545932433266	0.42058253769852	-0.770580522252479
AGFG2	CD4T	IAV	PC2_zscore	-0.00999939446074652	0.381247115223556	-0.894700840118974
AGFG2	CD4T	Tcruzi	PC2_zscore	-0.00856403649081092	0.400505732842125	-0.840712543327418
LRCH4	NK	NI	PC2_zscore	-0.00161440600661786	0.703979773666606	-0.267601054335556
LRCH4	NK	LPS	PC2_zscore	-0.00192080917536675	0.693823383526804	-0.283815377212383
LRCH4	NK	IAV	PC2_zscore	-0.00189701723702687	0.68587609994445	-0.261048669348831
LRCH4	NK	Tcruzi	PC2_zscore	-0.00212188343895215	0.69173460602951	-0.322343612064365
LRCH4	CD8T	NI	PC2_zscore	-0.00176161441234878	0.698205877835281	-0.30210226631736
LRCH4	CD8T	LPS	PC2_zscore	-0.00193213073351612	0.694282826914734	-0.311611681673485
LRCH4	CD8T	IAV	PC2_zscore	-0.00106445964569006	0.712791276129717	-0.167463343103117
LRCH4	CD8T	Tcruzi	PC2_zscore	-0.000696918146494907	0.73278636602155	-0.122981305155208
LRCH4	monocyte	NI	PC2_zscore	-0.0022630125871525	0.659671924232001	-0.301743448321059
LRCH4	monocyte	LPS	PC2_zscore	-0.00545178533529367	0.579001444860849	-0.470908836907485
LRCH4	monocyte	IAV	PC2_zscore	-0.000705304946974773	0.560954251886509	-0.0491963787915283
LRCH4	monocyte	Tcruzi	PC2_zscore	-0.00196473112605867	0.693598858360055	-0.320566325280902
LRCH4	B	NI	PC2_zscore	-0.00143012742592222	0.707843964555982	-0.259381422059092
LRCH4	B	LPS	PC2_zscore	-0.00121212590740682	0.715190502664757	-0.222380276195402
LRCH4	B	IAV	PC2_zscore	-0.00176985453406188	0.69779162028695	-0.30404553295664
LRCH4	B	Tcruzi	PC2_zscore	-0.00191566617667507	0.693350422055373	-0.323285158280494
LRCH4	CD4T	NI	PC2_zscore	-0.000573229489832196	0.73946699118733	-0.106931104903494
LRCH4	CD4T	LPS	PC2_zscore	-0.00127857323371995	0.711797820151939	-0.246390242240234
LRCH4	CD4T	IAV	PC2_zscore	-0.00136896694294325	0.70872639908046	-0.259589985662644
LRCH4	CD4T	Tcruzi	PC2_zscore	-0.00129913275410016	0.710794898327551	-0.251774332049028
PCOLCE	NK	NI	PC2_zscore	0.000770807877670193	0.734206876957159	0.0748294190974873
PCOLCE	NK	LPS	PC2_zscore	-0.00106312993118455	0.720849327868771	-0.0982589852326254
PCOLCE	NK	IAV	PC2_zscore	-0.00194667263571335	0.696952772862869	-0.166129614070589
PCOLCE	NK	Tcruzi	PC2_zscore	0.00115257595280322	0.727631566492857	0.106095817420896
PCOLCE	CD8T	NI	PC2_zscore	0.000199952020319066	0.745369915595722	0.0208722108594425
PCOLCE	CD8T	LPS	PC2_zscore	-0.000104527380936014	0.741942385177176	-0.0106416989324252
PCOLCE	CD8T	IAV	PC2_zscore	0.000507213643803831	0.735543474176334	0.0506264335270581
PCOLCE	CD8T	Tcruzi	PC2_zscore	-0.00115975704324151	0.71874128598745	-0.119168812857671
PCOLCE	monocyte	NI	PC2_zscore	-0.0012016320141747	0.692991887653304	-0.089579242212619
PCOLCE	monocyte	LPS	PC2_zscore	-0.002174235016552	0.684723523150994	-0.160948238382084
PCOLCE	monocyte	IAV	PC2_zscore	-0.000744050947208177	0.573101193667923	-0.0333020698180276
PCOLCE	monocyte	Tcruzi	PC2_zscore	0.000732234251099661	0.735011792378082	0.0713841502466416
PCOLCE	B	NI	PC2_zscore	-0.0014477428929515	0.711167526333227	-0.149185315333441
PCOLCE	B	LPS	PC2_zscore	8.71059661304865e-05	0.747233103033129	0.00948440347130508
PCOLCE	B	IAV	PC2_zscore	0.000695056667023491	0.733380295022068	0.0732971262784749
PCOLCE	B	Tcruzi	PC2_zscore	-0.000585397409612649	0.731208885313172	-0.0631501669554369
PCOLCE	CD4T	NI	PC2_zscore	8.19411419982739e-05	0.74731749866636	0.00893420453466651
PCOLCE	CD4T	LPS	PC2_zscore	-0.00133354022579508	0.715188364521782	-0.135064238197875
PCOLCE	CD4T	IAV	PC2_zscore	-0.00108318199201735	0.720703034877851	-0.111373179745438
PCOLCE	CD4T	Tcruzi	PC2_zscore	-0.000770289259839461	0.727154372275776	-0.0821787169835957
MOSPD3	NK	NI	PC2_zscore	0.00362132630203186	0.702146141791677	0.200434116997909
MOSPD3	NK	LPS	PC2_zscore	-0.0141980730449702	0.514259260103694	-0.656220786536358
MOSPD3	NK	IAV	PC2_zscore	-0.010542042010843	0.549752262044056	-0.54499354386391
MOSPD3	NK	Tcruzi	PC2_zscore	-0.00460436776508444	0.625500970239298	-0.282020468638822
MOSPD3	CD8T	NI	PC2_zscore	0.00235550943858491	0.702180639570852	0.168531354528011
MOSPD3	CD8T	LPS	PC2_zscore	-0.00907179729651087	0.551708970716456	-0.553125318174061
MOSPD3	CD8T	IAV	PC2_zscore	0.0102870618852789	0.60200736826133	0.464222823524556
MOSPD3	CD8T	Tcruzi	PC2_zscore	-0.00931190220188091	0.537940237152472	-0.600272607804394
MOSPD3	monocyte	NI	PC2_zscore	0.000539426406899948	0.709649743525532	0.0355731833935491
MOSPD3	monocyte	LPS	PC2_zscore	-0.0202364915876004	0.481695812355809	-0.728432884412766
MOSPD3	monocyte	IAV	PC2_zscore	-0.0561693630000625	0.0512601876783471	-1.58837490650846
MOSPD3	monocyte	Tcruzi	PC2_zscore	-0.00509213719445606	0.614951756063146	-0.337726391435726
MOSPD3	B	NI	PC2_zscore	-0.00900861893253975	0.5490349075141	-0.558713915755073
MOSPD3	B	LPS	PC2_zscore	-0.00695927380891364	0.57881295115464	-0.466693272844117
MOSPD3	B	IAV	PC2_zscore	-0.013065168216224	0.515381839617437	-0.646715833656215
MOSPD3	B	Tcruzi	PC2_zscore	0.0049129257285987	0.663056058458624	0.29902510279846
MOSPD3	CD4T	NI	PC2_zscore	-0.0139393930554429	0.486688795604837	-0.761974277799143
MOSPD3	CD4T	LPS	PC2_zscore	-0.0102881504807172	0.517731003266874	-0.667103647037035
MOSPD3	CD4T	IAV	PC2_zscore	-0.00208079891409704	0.665890143279815	-0.169667991938194
MOSPD3	CD4T	Tcruzi	PC2_zscore	-0.0101312611327267	0.516984969007958	-0.669894635629435
GNB2	NK	NI	PC2_zscore	-0.012468992623733	0.00602159648641376	-3.28433809726561
GNB2	NK	LPS	PC2_zscore	-0.0123868325140118	0.00782685781790737	-3.23218819331589
GNB2	NK	IAV	PC2_zscore	-0.0124550591516794	0.00621600767897257	-3.2760557332056
GNB2	NK	Tcruzi	PC2_zscore	-0.0123964900513676	0.00763928398902058	-3.23839756947625
GNB2	CD8T	NI	PC2_zscore	-0.0125249169823408	0.00500140384565728	-3.3144396948123
GNB2	CD8T	LPS	PC2_zscore	-0.0123343476961998	0.00922248293960537	-3.18572701515626
GNB2	CD8T	IAV	PC2_zscore	-0.0123062298503952	0.0104700862566761	-3.11303746418931
GNB2	CD8T	Tcruzi	PC2_zscore	-0.0124320691345271	0.00612348886618153	-3.32087890930589
GNB2	monocyte	NI	PC2_zscore	-0.01236430723032	0.00759341116325141	-3.25977205585125
GNB2	monocyte	LPS	PC2_zscore	-0.0124518655263002	0.00559592751058302	-3.32820249789243
GNB2	monocyte	IAV	PC2_zscore	-0.0122374414789465	0.0111913408727216	-2.89563705513581
GNB2	monocyte	Tcruzi	PC2_zscore	-0.012317005576012	0.00971816010685433	-3.16975288075176
GNB2	B	NI	PC2_zscore	-0.012451065710916	0.00600280916152085	-3.30995011296691
GNB2	B	LPS	PC2_zscore	-0.0124034619496541	0.00693613660315939	-3.28654466057144
GNB2	B	IAV	PC2_zscore	-0.012342138782464	0.00906268677082234	-3.18902642557658
GNB2	B	Tcruzi	PC2_zscore	-0.0125139797963681	0.00525222334540798	-3.29558622447045
GNB2	CD4T	NI	PC2_zscore	-0.0125303530413704	0.00473354054365405	-3.3598103106879
GNB2	CD4T	LPS	PC2_zscore	-0.0124698329159258	0.00492281623727298	-3.39149365960986
GNB2	CD4T	IAV	PC2_zscore	-0.0123265781372591	0.00849557825291236	-3.23500843536047
GNB2	CD4T	Tcruzi	PC2_zscore	-0.0125214876575089	0.00475836332448432	-3.36534611166044
GIGYF1	NK	NI	PC2_zscore	0.00294424371901611	0.595406825294609	0.401182503440461
GIGYF1	NK	LPS	PC2_zscore	0.00620146720924185	0.526251422273531	0.516564447933243
GIGYF1	NK	IAV	PC2_zscore	0.00104313405986873	0.626231183614267	0.108503671145639
GIGYF1	NK	Tcruzi	PC2_zscore	0.00411031380624201	0.567340769858694	0.501824322655725
GIGYF1	CD8T	NI	PC2_zscore	0.00204055652068693	0.622405948394245	0.303568341622902
GIGYF1	CD8T	LPS	PC2_zscore	0.0040517644232967	0.563319328325795	0.52965948070097
GIGYF1	CD8T	IAV	PC2_zscore	0.00273669250235132	0.597115774475384	0.385436096416495
GIGYF1	CD8T	Tcruzi	PC2_zscore	0.00178662850455851	0.631001293793563	0.260784642202592
GIGYF1	monocyte	NI	PC2_zscore	0.00426028992260165	0.535931263787043	0.532027566515412
GIGYF1	monocyte	LPS	PC2_zscore	0.00121233934475465	0.624211589167842	0.144012062826697
GIGYF1	monocyte	IAV	PC2_zscore	-0.00404606856024034	0.571480419728807	-0.238216035206257
GIGYF1	monocyte	Tcruzi	PC2_zscore	0.0037967128840362	0.568749434443189	0.519282906845646
GIGYF1	B	NI	PC2_zscore	0.00404693560439421	0.561629830014763	0.541043984119922
GIGYF1	B	LPS	PC2_zscore	0.00376980910677969	0.568285501303215	0.521723946375233
GIGYF1	B	IAV	PC2_zscore	0.00230287621455006	0.613798810281135	0.337131724311795
GIGYF1	B	Tcruzi	PC2_zscore	0.00251866710210348	0.606602105243739	0.37112685211153
GIGYF1	CD4T	NI	PC2_zscore	0.0027098593305806	0.59484713808721	0.449719882943147
GIGYF1	CD4T	LPS	PC2_zscore	0.00491180465568261	0.535704666033328	0.636162246537216
GIGYF1	CD4T	IAV	PC2_zscore	0.00290559733791631	0.588498196673663	0.470695583512135
GIGYF1	CD4T	Tcruzi	PC2_zscore	0.00103912411441534	0.662396461689585	0.153303688855267
POP7	NK	NI	PC2_zscore	0.000746186588662626	0.745270550850038	0.107794156858648
POP7	NK	LPS	PC2_zscore	-0.000277662199150674	0.733061319553599	-0.0404717657698861
POP7	NK	IAV	PC2_zscore	0.00275453722074048	0.682914956878981	0.251583242258333
POP7	NK	Tcruzi	PC2_zscore	-0.00165175551010401	0.696861799969309	-0.233541403178233
POP7	CD8T	NI	PC2_zscore	-0.00168736549803277	0.69144561329951	-0.257249327232399
POP7	CD8T	LPS	PC2_zscore	-0.00249781707826653	0.671965768097201	-0.322339322687709
POP7	CD8T	IAV	PC2_zscore	-0.000277147616639052	0.73227234182944	-0.0419805883666511
POP7	CD8T	Tcruzi	PC2_zscore	0.00104727473968022	0.732538671633617	0.158906485540824
POP7	monocyte	NI	PC2_zscore	-0.000750477297015453	0.699648197641255	-0.126207057718363
POP7	monocyte	LPS	PC2_zscore	-0.00189386859129523	0.664037683839297	-0.27570857731099
POP7	monocyte	IAV	PC2_zscore	-0.00475528200732922	0.467753765675763	-0.400385141350954
POP7	monocyte	Tcruzi	PC2_zscore	-0.000525018806881699	0.728079248300523	-0.094260584918123
POP7	B	NI	PC2_zscore	-0.000713295999732367	0.722440062831898	-0.119480946275096
POP7	B	LPS	PC2_zscore	6.2930414730791e-05	0.749467298344654	0.0105978271621469
POP7	B	IAV	PC2_zscore	5.52173443732862e-06	0.747031983616226	0.000908455656000881
POP7	B	Tcruzi	PC2_zscore	-0.000991158206663525	0.713206814727766	-0.162171119286792
POP7	CD4T	NI	PC2_zscore	-0.00266224341804178	0.657665196985026	-0.381891696111157
POP7	CD4T	LPS	PC2_zscore	-0.000562249947352566	0.725093201528463	-0.109999080503593
POP7	CD4T	IAV	PC2_zscore	0.00180679742034322	0.703071707946053	0.267396415297652
POP7	CD4T	Tcruzi	PC2_zscore	0.000473173462680969	0.745989121596102	0.0862086600896821
SLC12A9	NK	NI	PC2_zscore	-0.00139621870262977	0.882049106747841	-0.24257659742266
SLC12A9	NK	LPS	PC2_zscore	-0.000725496684963223	0.894251423833399	-0.132054575698232
SLC12A9	NK	IAV	PC2_zscore	-0.00104493636028585	0.887024238631078	-0.191155312408703
SLC12A9	NK	Tcruzi	PC2_zscore	-0.00153175481289974	0.880229514386453	-0.247618907164008
SLC12A9	CD8T	NI	PC2_zscore	-0.00124238778597664	0.883546068091398	-0.24200915013136
SLC12A9	CD8T	LPS	PC2_zscore	-0.000894195674647478	0.891899927438629	-0.187832548260558
SLC12A9	CD8T	IAV	PC2_zscore	-0.00159591007072863	0.876918684719972	-0.241335737502951
SLC12A9	CD8T	Tcruzi	PC2_zscore	-0.000435257527915469	0.904199436479877	-0.0944989078152766
SLC12A9	monocyte	NI	PC2_zscore	-0.000210566174987371	0.899794490301958	-0.0378741728668758
SLC12A9	monocyte	LPS	PC2_zscore	-0.0013976676895816	0.878301308073385	-0.23845393683187
SLC12A9	monocyte	IAV	PC2_zscore	-0.0488306982729351	0.0656771164039152	-1.66796739974772
SLC12A9	monocyte	Tcruzi	PC2_zscore	-0.00101925569841144	0.888514091093447	-0.215896138060961
SLC12A9	B	NI	PC2_zscore	-0.00112447367941201	0.8857229133543	-0.232173563790828
SLC12A9	B	LPS	PC2_zscore	-0.00102640327181956	0.888023010969958	-0.220566250008971
SLC12A9	B	IAV	PC2_zscore	-0.000820567492346795	0.893697621891749	-0.182436459390235
SLC12A9	B	Tcruzi	PC2_zscore	-0.00098563516398902	0.889232679424087	-0.21279820846789
SLC12A9	CD4T	NI	PC2_zscore	-0.00118501524800796	0.882493046030967	-0.254101974780563
SLC12A9	CD4T	LPS	PC2_zscore	-0.00087794561807829	0.890575006172954	-0.212568507052691
SLC12A9	CD4T	IAV	PC2_zscore	-0.000758147162268381	0.894901220679891	-0.180489511415334
SLC12A9	CD4T	Tcruzi	PC2_zscore	-0.00106426476355852	0.885480726204428	-0.239929459851529
SRRT	NK	NI	PC2_zscore	-0.000922096539237151	0.763033215850738	-0.286600333065724
SRRT	NK	LPS	PC2_zscore	-0.00125280589185337	0.750685188549962	-0.269834229739218
SRRT	NK	IAV	PC2_zscore	-0.000844435246792973	0.752649743837616	-0.197974396131601
SRRT	NK	Tcruzi	PC2_zscore	-0.000806337487185126	0.766926445946411	-0.264817248486556
SRRT	CD8T	NI	PC2_zscore	-0.000732889054032608	0.769773492978581	-0.252618718795131
SRRT	CD8T	LPS	PC2_zscore	-0.000796122526854299	0.766541109776983	-0.266255788320078
SRRT	CD8T	IAV	PC2_zscore	0.000378270394700036	0.771467282081954	0.050975723311685
SRRT	CD8T	Tcruzi	PC2_zscore	-0.000669425592323266	0.772358845806579	-0.225884033824892
SRRT	monocyte	NI	PC2_zscore	-0.00113213675531333	0.731604385054085	-0.308546556423422
SRRT	monocyte	LPS	PC2_zscore	-0.00103666753288827	0.741472093467141	-0.294903867038668
SRRT	monocyte	IAV	PC2_zscore	-0.0077834555473404	0.337121960971998	-0.731994967337172
SRRT	monocyte	Tcruzi	PC2_zscore	-0.000843620237622514	0.7648467132063	-0.294503076219692
SRRT	B	NI	PC2_zscore	-0.000827912279331465	0.765782791146683	-0.285598277141263
SRRT	B	LPS	PC2_zscore	-0.000826187536296568	0.765823160017302	-0.285736247076125
SRRT	B	IAV	PC2_zscore	-0.000594521248893925	0.774963808818993	-0.190383671746029
SRRT	B	Tcruzi	PC2_zscore	-0.000941181566825803	0.761921848283693	-0.303434502690556
SRRT	CD4T	NI	PC2_zscore	-0.000877908116527161	0.762821325829827	-0.30832557485658
SRRT	CD4T	LPS	PC2_zscore	-0.00086569712045373	0.763175093771361	-0.307525884120285
SRRT	CD4T	IAV	PC2_zscore	-0.00070200046701257	0.771610373813003	-0.251852741701111
SRRT	CD4T	Tcruzi	PC2_zscore	-0.000783005374457408	0.767324762319975	-0.283998894707114
TRIM56	NK	NI	PC2_zscore	0.00171096963074392	0.84294673680881	0.315392168692377
TRIM56	NK	LPS	PC2_zscore	0.0019236394670426	0.838427788429347	0.324010023812667
TRIM56	NK	IAV	PC2_zscore	0.00155855655486146	0.843355826935608	0.305648702089308
TRIM56	NK	Tcruzi	PC2_zscore	0.00139543768022656	0.849705407287046	0.289945011061596
TRIM56	CD8T	NI	PC2_zscore	0.00123221067149258	0.852130800037458	0.285972086363194
TRIM56	CD8T	LPS	PC2_zscore	0.00100089959715146	0.859644186835645	0.242532227998982
TRIM56	CD8T	IAV	PC2_zscore	0.0010600936909811	0.85692340005182	0.25111316861952
TRIM56	CD8T	Tcruzi	PC2_zscore	0.000900124944575292	0.863162594036841	0.224075413573685
TRIM56	monocyte	NI	PC2_zscore	-1.60940557766775e-05	0.871072562490973	-0.00261658009725738
TRIM56	monocyte	LPS	PC2_zscore	0.00165734184267007	0.83916337081456	0.316189282878721
TRIM56	monocyte	IAV	PC2_zscore	0.0303466419762429	0.0731093462014117	1.66742377433811
TRIM56	monocyte	Tcruzi	PC2_zscore	0.00142170483494804	0.847367973677936	0.305899783371143
TRIM56	B	NI	PC2_zscore	0.000979341491951879	0.860549009243331	0.239444624004051
TRIM56	B	LPS	PC2_zscore	0.00103510345990374	0.858305101620127	0.255067511235377
TRIM56	B	IAV	PC2_zscore	0.00131562671743099	0.849654927552108	0.297522326926634
TRIM56	B	Tcruzi	PC2_zscore	0.00107221535902173	0.857609603714494	0.255433076513386
TRIM56	CD4T	NI	PC2_zscore	0.00125300388600964	0.85149418169765	0.289169582499047
TRIM56	CD4T	LPS	PC2_zscore	0.000989668416312414	0.859722505176154	0.24771714517704
TRIM56	CD4T	IAV	PC2_zscore	0.00137360265903956	0.847768673398193	0.306568763708024
TRIM56	CD4T	Tcruzi	PC2_zscore	0.00124508425523256	0.852000975410798	0.285755850690938
AP1S1	NK	NI	PC2_zscore	-0.040178029306923	0.0076718732282377	-2.73386706780332
AP1S1	NK	LPS	PC2_zscore	-0.0496347738834999	0.00053333738947825	-2.74206040765323
AP1S1	NK	IAV	PC2_zscore	-0.0422516167628539	0.00534555626728483	-2.81076096062159
AP1S1	NK	Tcruzi	PC2_zscore	-0.0437087903113873	0.00302617338559041	-2.81351692262443
AP1S1	CD8T	NI	PC2_zscore	-0.041513299520962	0.00211961256347104	-2.99775541616259
AP1S1	CD8T	LPS	PC2_zscore	-0.0437735881370583	0.00151175658344327	-2.93200924847119
AP1S1	CD8T	IAV	PC2_zscore	-0.0371282903929356	0.0117531867043287	-2.41342313724508
AP1S1	CD8T	Tcruzi	PC2_zscore	-0.045435215004846	0.000517960496868364	-2.92912534665199
AP1S1	monocyte	NI	PC2_zscore	-0.0402057956772931	0.000469800176492452	-3.77640252309267
AP1S1	monocyte	LPS	PC2_zscore	-0.0463020943614347	0.000198580820586436	-3.47405604377774
AP1S1	monocyte	IAV	PC2_zscore	-0.0550640035400209	7.47967553449413e-06	-3.03345601727594
AP1S1	monocyte	Tcruzi	PC2_zscore	-0.038629866213404	0.00162717749235741	-3.33243532786471
AP1S1	B	NI	PC2_zscore	-0.0299413152599173	0.0409309596904561	-1.87597161300075
AP1S1	B	LPS	PC2_zscore	-0.0283441908619681	0.057272514461278	-1.6888444854661
AP1S1	B	IAV	PC2_zscore	-0.033142894809367	0.0216809145445875	-2.2139922280624
AP1S1	B	Tcruzi	PC2_zscore	-0.0289132765193046	0.0539777730766584	-1.73415067046878
AP1S1	CD4T	NI	PC2_zscore	-0.0346610424544884	0.00476072213517487	-2.77420674946398
AP1S1	CD4T	LPS	PC2_zscore	-0.0432474782389772	7.24786820731627e-05	-3.72008330645336
AP1S1	CD4T	IAV	PC2_zscore	-0.0408291616183341	0.000333300267137959	-3.55861841549454
AP1S1	CD4T	Tcruzi	PC2_zscore	-0.0279625346576749	0.0467877725467561	-1.73306919627922
PLOD3	NK	NI	PC2_zscore	0.00155491967989953	0.485841822046183	0.0726031864856608
PLOD3	NK	LPS	PC2_zscore	-0.0181264212186521	0.284797250618428	-0.685673827172319
PLOD3	NK	IAV	PC2_zscore	0.00198421968001576	0.47859560557548	0.0890554925286476
PLOD3	NK	Tcruzi	PC2_zscore	0.00915487355340263	0.364879308539811	0.409634773431328
PLOD3	CD8T	NI	PC2_zscore	-0.0181711057678202	0.243118349787812	-0.810619209545512
PLOD3	CD8T	LPS	PC2_zscore	-0.0184228416210611	0.263154890334821	-0.75124700758442
PLOD3	CD8T	IAV	PC2_zscore	-0.00226646866446528	0.495280162199726	-0.107601240968676
PLOD3	CD8T	Tcruzi	PC2_zscore	-0.0131499694491898	0.310465261893659	-0.61823075434567
PLOD3	monocyte	NI	PC2_zscore	0.0148990019614762	0.175518395549747	1.029780169622
PLOD3	monocyte	LPS	PC2_zscore	0.0156354861802012	0.190671393755146	0.972037050024454
PLOD3	monocyte	IAV	PC2_zscore	0.00616295499080897	0.366484528980722	0.379559791651023
PLOD3	monocyte	Tcruzi	PC2_zscore	0.0377776215213013	0.0721931197569278	1.73350399481793
PLOD3	B	NI	PC2_zscore	-0.000303520581014665	0.520347533022223	-0.0159742492581798
PLOD3	B	LPS	PC2_zscore	0.00502284302938063	0.417847450377128	0.265227823009599
PLOD3	B	IAV	PC2_zscore	0.0112939019657365	0.321213452101958	0.539980841801797
PLOD3	B	Tcruzi	PC2_zscore	-0.0173374701873172	0.256985914190372	-0.759188645887679
PLOD3	CD4T	NI	PC2_zscore	0.00232297477671303	0.448998513792481	0.171562339697371
PLOD3	CD4T	LPS	PC2_zscore	-0.013150860830125	0.243684146427056	-0.816352826007455
PLOD3	CD4T	IAV	PC2_zscore	-0.0237803229847892	0.13405181656398	-1.2326790440232
PLOD3	CD4T	Tcruzi	PC2_zscore	-0.00938505545376951	0.311729473095343	-0.611001577183953
ZNHIT1	NK	NI	PC2_zscore	-0.00367535248520745	0.425075336482671	-0.818515613715309
ZNHIT1	NK	LPS	PC2_zscore	-0.00391260123132928	0.415900697367305	-0.800159985686256
ZNHIT1	NK	IAV	PC2_zscore	-0.00284559397014266	0.427877122301812	-0.420389743956322
ZNHIT1	NK	Tcruzi	PC2_zscore	-0.00352795078986205	0.430587325531818	-0.77972669048526
ZNHIT1	CD8T	NI	PC2_zscore	-0.00391025363838785	0.418520305382372	-0.83187880109402
ZNHIT1	CD8T	LPS	PC2_zscore	-0.00369651544629559	0.423685334232418	-0.827670289534076
ZNHIT1	CD8T	IAV	PC2_zscore	-0.00362952533705215	0.423785029776775	-0.780589933763832
ZNHIT1	CD8T	Tcruzi	PC2_zscore	-0.00376305089687896	0.421613172613442	-0.841596964250361
ZNHIT1	monocyte	NI	PC2_zscore	-0.00335201426253873	0.423198197621406	-0.696730422546353
ZNHIT1	monocyte	LPS	PC2_zscore	-0.00534197545900947	0.33308621902615	-0.850284734038667
ZNHIT1	monocyte	IAV	PC2_zscore	-0.00469205530509461	0.300288110249286	-0.771253086432635
ZNHIT1	monocyte	Tcruzi	PC2_zscore	-0.00344120106239332	0.434737755723074	-0.773227687432771
ZNHIT1	B	NI	PC2_zscore	-0.00378530214813807	0.421117767922528	-0.840198939878464
ZNHIT1	B	LPS	PC2_zscore	-0.00369446673791123	0.42383550364528	-0.836192076758804
ZNHIT1	B	IAV	PC2_zscore	-0.00377600297964291	0.421709083119666	-0.835188100800371
ZNHIT1	B	Tcruzi	PC2_zscore	-0.00362390071782878	0.426621728365135	-0.82198232091102
ZNHIT1	CD4T	NI	PC2_zscore	-0.00370884516511958	0.421838525386249	-0.85603567497496
ZNHIT1	CD4T	LPS	PC2_zscore	-0.00351499310491558	0.431066072857807	-0.811452068259173
ZNHIT1	CD4T	IAV	PC2_zscore	-0.00364753388005827	0.424501528149178	-0.845295518467352
ZNHIT1	CD4T	Tcruzi	PC2_zscore	-0.00357340137922373	0.427975635851382	-0.828947229146113
CLDN15	NK	NI	PC2_zscore	0.00230919430142446	0.616806118680499	0.129596849624796
CLDN15	NK	LPS	PC2_zscore	0.00744125235906057	0.546051514264279	0.378231557004363
CLDN15	NK	IAV	PC2_zscore	-0.00285261535476607	0.658692954691519	-0.143707507610488
CLDN15	NK	Tcruzi	PC2_zscore	-0.000973564140250887	0.664288059446748	-0.0514729378510333
CLDN15	CD8T	NI	PC2_zscore	-0.0143382969289477	0.533876381467023	-0.510006365598744
CLDN15	CD8T	LPS	PC2_zscore	0.00781045619817471	0.539567887431269	0.404823662281284
CLDN15	CD8T	IAV	PC2_zscore	0.00422151034841997	0.588771583232991	0.235230934399961
CLDN15	CD8T	Tcruzi	PC2_zscore	0.00769007836537099	0.538161251384549	0.40952694241885
CLDN15	monocyte	NI	PC2_zscore	0.0126780498236749	0.449068032951612	0.579261644717436
CLDN15	monocyte	LPS	PC2_zscore	-0.00621343314420409	0.595112624763569	-0.296884534812305
CLDN15	monocyte	IAV	PC2_zscore	0.0170446093583134	0.326155684402009	0.638866590404407
CLDN15	monocyte	Tcruzi	PC2_zscore	0.00137665975984427	0.632785934278352	0.0798537567091915
CLDN15	B	NI	PC2_zscore	0.00518880820208981	0.574119222540818	0.290865552386165
CLDN15	B	LPS	PC2_zscore	-0.00657809709781322	0.609683888188763	-0.308973747206202
CLDN15	B	IAV	PC2_zscore	0.00819540359537961	0.535145473088629	0.41591110634021
CLDN15	B	Tcruzi	PC2_zscore	-0.00835148547488981	0.591835275900744	-0.359490344728948
CLDN15	CD4T	NI	PC2_zscore	0.00185324635346113	0.624509668839483	0.130474006242959
CLDN15	CD4T	LPS	PC2_zscore	0.00619634169975555	0.544501124925742	0.403025771102866
CLDN15	CD4T	IAV	PC2_zscore	0.00331115987651682	0.597341391692312	0.227203026986916
CLDN15	CD4T	Tcruzi	PC2_zscore	0.0163522526954645	0.442906559701746	0.674726870783141
FIS1	NK	NI	PC2_zscore	-0.0101997033884321	0.0902893178146722	-2.01527509056278
FIS1	NK	LPS	PC2_zscore	-0.0103392069650998	0.0861666316358772	-2.06783474586778
FIS1	NK	IAV	PC2_zscore	-0.0101906904403008	0.0892280282991708	-1.96188922882926
FIS1	NK	Tcruzi	PC2_zscore	-0.0103751354115414	0.0858716248911007	-2.06272542934283
FIS1	CD8T	NI	PC2_zscore	-0.0102799017426665	0.0872187291951204	-2.07351177282789
FIS1	CD8T	LPS	PC2_zscore	-0.0102449852109355	0.0885168940582233	-2.05017808665633
FIS1	CD8T	IAV	PC2_zscore	-0.0103284001427881	0.0861653735305196	-2.064543710909
FIS1	CD8T	Tcruzi	PC2_zscore	-0.01026294523601	0.0877513066293342	-2.06620315722538
FIS1	monocyte	NI	PC2_zscore	-0.0103872289230199	0.0825187056712109	-2.09041605638999
FIS1	monocyte	LPS	PC2_zscore	-0.0104200885487598	0.0832145207263456	-2.06956994430961
FIS1	monocyte	IAV	PC2_zscore	-0.0121101297111965	0.0174571846539054	-1.90932256966921
FIS1	monocyte	Tcruzi	PC2_zscore	-0.0102555428448066	0.0881005993977428	-2.05965335884053
FIS1	B	NI	PC2_zscore	-0.0102811301113092	0.0871084904296592	-2.0758770820589
FIS1	B	LPS	PC2_zscore	-0.0103002007842784	0.0866014077347544	-2.08171387537574
FIS1	B	IAV	PC2_zscore	-0.0102767513273612	0.0873714537764617	-2.07067657262963
FIS1	B	Tcruzi	PC2_zscore	-0.0103221142578566	0.0862622601742821	-2.08174405747374
FIS1	CD4T	NI	PC2_zscore	-0.0103369873563361	0.0854599725029846	-2.09937857649533
FIS1	CD4T	LPS	PC2_zscore	-0.0102713100916651	0.0866244205143705	-2.0882394896819
FIS1	CD4T	IAV	PC2_zscore	-0.0103299224467857	0.085565158410447	-2.09858317058167
FIS1	CD4T	Tcruzi	PC2_zscore	-0.010244127719761	0.0877012807865113	-2.07275362105265
IFT22	NK	NI	PC2_zscore	-0.00717761125119043	0.471610309878729	-0.533490928228083
IFT22	NK	LPS	PC2_zscore	-0.00983820259650819	0.433415773193958	-0.641601096568499
IFT22	NK	IAV	PC2_zscore	-0.00754769273535709	0.461341579902497	-0.529526036047381
IFT22	NK	Tcruzi	PC2_zscore	-0.00792521005869347	0.460289128555529	-0.572963631029252
IFT22	CD8T	NI	PC2_zscore	-0.0092945569394954	0.434490508621317	-0.660872965352538
IFT22	CD8T	LPS	PC2_zscore	-0.00927411691302009	0.437361497562925	-0.646481612950259
IFT22	CD8T	IAV	PC2_zscore	-0.00640948367578301	0.479396348580898	-0.50408132139444
IFT22	CD8T	Tcruzi	PC2_zscore	-0.00863848639370013	0.443783178463497	-0.633835279063827
IFT22	monocyte	NI	PC2_zscore	-0.00754998830852902	0.444690114585056	-0.499904984495029
IFT22	monocyte	LPS	PC2_zscore	-0.0126544724592596	0.384932200835145	-0.690352331532549
IFT22	monocyte	IAV	PC2_zscore	-0.0108351575880942	0.327302414136368	-0.490335763000374
IFT22	monocyte	Tcruzi	PC2_zscore	-0.00667116309672045	0.480453800094706	-0.504659215073506
IFT22	B	NI	PC2_zscore	-0.00380207385839621	0.54025521278505	-0.30161240582873
IFT22	B	LPS	PC2_zscore	-0.00818567725139213	0.445585736187578	-0.635933759647964
IFT22	B	IAV	PC2_zscore	-0.00616301252215785	0.485381051754937	-0.505471867334563
IFT22	B	Tcruzi	PC2_zscore	-0.00455236443882751	0.522109744511354	-0.366069980390256
IFT22	CD4T	NI	PC2_zscore	-0.00968319832749922	0.42151457803853	-0.703435282922753
IFT22	CD4T	LPS	PC2_zscore	-0.00554676439011791	0.499932132934795	-0.464730184689591
IFT22	CD4T	IAV	PC2_zscore	-0.0100973202055539	0.418164269107372	-0.712807767532843
IFT22	CD4T	Tcruzi	PC2_zscore	-0.00709460119034892	0.465511321124413	-0.582091699433701
CUX1	NK	NI	PC2_zscore	0.00526742813106314	0.694613380390813	0.498066974050984
CUX1	NK	LPS	PC2_zscore	0.00848461741417249	0.664934410310099	0.599707980414839
CUX1	NK	IAV	PC2_zscore	0.0100507452302467	0.659263785047662	0.621034304951819
CUX1	NK	Tcruzi	PC2_zscore	0.00652328756553589	0.680683133072863	0.54371993661978
CUX1	CD8T	NI	PC2_zscore	0.00424500801534052	0.702965592646662	0.471849698602823
CUX1	CD8T	LPS	PC2_zscore	0.00645041700872827	0.677204562573705	0.55647673240087
CUX1	CD8T	IAV	PC2_zscore	0.000344591281600674	0.808464591668881	0.0421815126455992
CUX1	CD8T	Tcruzi	PC2_zscore	0.00362462735145539	0.717162572203955	0.421782297669695
CUX1	monocyte	NI	PC2_zscore	0.00407241362622149	0.702348479030257	0.476126581376946
CUX1	monocyte	LPS	PC2_zscore	0.0586427538107676	0.000278145192258446	4.08414657739054
CUX1	monocyte	IAV	PC2_zscore	0.0128699991458842	0.654448358387313	0.664268848029957
CUX1	monocyte	Tcruzi	PC2_zscore	0.00161899912493841	0.768776467004904	0.226117636519426
CUX1	B	NI	PC2_zscore	0.00298263550201794	0.729233762040551	0.378827016384548
CUX1	B	LPS	PC2_zscore	0.00319534361078426	0.724048369660339	0.39837660586988
CUX1	B	IAV	PC2_zscore	0.000283479304743758	0.810461782457385	0.0377427973804562
CUX1	B	Tcruzi	PC2_zscore	0.00434184401691311	0.702000646016035	0.47304961459257
CUX1	CD4T	NI	PC2_zscore	0.00256525583209095	0.727437320092643	0.389910521516624
CUX1	CD4T	LPS	PC2_zscore	0.00129601339125793	0.771357890833902	0.219882313937812
CUX1	CD4T	IAV	PC2_zscore	0.00472713103511713	0.681517428201067	0.546190318966519
CUX1	CD4T	Tcruzi	PC2_zscore	0.00498393175100665	0.677829101459409	0.557710866620118
PRKRIP1	NK	NI	PC2_zscore	0.00202744207939265	0.717526308618659	0.373530259645825
PRKRIP1	NK	LPS	PC2_zscore	0.000359954253505926	0.766296763399795	0.0707232017028303
PRKRIP1	NK	IAV	PC2_zscore	0.00127455397057771	0.732386118614889	0.257227318235665
PRKRIP1	NK	Tcruzi	PC2_zscore	0.000582579397037491	0.764137843538607	0.127580406218512
PRKRIP1	CD8T	NI	PC2_zscore	0.00141333468131315	0.732149664586842	0.334049220147854
PRKRIP1	CD8T	LPS	PC2_zscore	0.000168310167088493	0.7786077761255	0.0351911473472743
PRKRIP1	CD8T	IAV	PC2_zscore	-0.000386082398137335	0.778661008689603	-0.0569768508429232
PRKRIP1	CD8T	Tcruzi	PC2_zscore	0.00106835491791162	0.745670576985621	0.26381856231619
PRKRIP1	monocyte	NI	PC2_zscore	0.00201654177398325	0.691705751362587	0.384298864824741
PRKRIP1	monocyte	LPS	PC2_zscore	0.000878141492945911	0.741270813562527	0.195077516485885
PRKRIP1	monocyte	IAV	PC2_zscore	0.0123947069561833	0.242659298029199	0.903639801335499
PRKRIP1	monocyte	Tcruzi	PC2_zscore	0.000314747336072751	0.776053726278683	0.0713883016346359
PRKRIP1	B	NI	PC2_zscore	0.000895804503145883	0.752636251486273	0.229939650057243
PRKRIP1	B	LPS	PC2_zscore	0.000435714697256827	0.772636337406296	0.105850434206149
PRKRIP1	B	IAV	PC2_zscore	0.00139747702546492	0.732644562041595	0.332029650116865
PRKRIP1	B	Tcruzi	PC2_zscore	0.00167768197828555	0.723314336476593	0.370291209956143
PRKRIP1	CD4T	NI	PC2_zscore	0.000729798584965801	0.761089786378085	0.211082983585804
PRKRIP1	CD4T	LPS	PC2_zscore	0.00122266162629048	0.733535837059353	0.353294860927794
PRKRIP1	CD4T	IAV	PC2_zscore	0.00120903291075835	0.734896562833067	0.345041605316198
PRKRIP1	CD4T	Tcruzi	PC2_zscore	0.0025279120125638	0.702261159492815	0.442594601502463
ORAI2	NK	NI	PC2_zscore	0.00571473932165187	0.437420832959736	0.279942845330134
ORAI2	NK	LPS	PC2_zscore	0.00791633633256254	0.397588164133341	0.386798532585311
ORAI2	NK	IAV	PC2_zscore	0.00172988862813163	0.510520351063931	0.0852522525899325
ORAI2	NK	Tcruzi	PC2_zscore	0.00845886065637183	0.390553914514113	0.406246502926811
ORAI2	CD8T	NI	PC2_zscore	-0.00791889124138895	0.366683173422919	-0.453312967348015
ORAI2	CD8T	LPS	PC2_zscore	-0.00883455918029104	0.361699121106801	-0.470788260294955
ORAI2	CD8T	IAV	PC2_zscore	-0.00673794827189254	0.405942883039322	-0.339855202138063
ORAI2	CD8T	Tcruzi	PC2_zscore	-0.0102109889849475	0.321483357938249	-0.58472424704667
ORAI2	monocyte	NI	PC2_zscore	0.00639169425055631	0.360249022075967	0.481999895394313
ORAI2	monocyte	LPS	PC2_zscore	-0.0299091828956178	0.0314166846604569	-1.89892328971058
ORAI2	monocyte	IAV	PC2_zscore	0.0132339824462852	0.242412610293487	0.826080311503323
ORAI2	monocyte	Tcruzi	PC2_zscore	0.0344165112324801	0.0867880055735048	1.70281030604585
ORAI2	B	NI	PC2_zscore	0.0128739351272454	0.182948764393669	1.06881877725721
ORAI2	B	LPS	PC2_zscore	-0.00697135425315433	0.310787179474237	-0.615968775842179
ORAI2	B	IAV	PC2_zscore	-0.0017861849923465	0.479142136596939	-0.143605721452111
ORAI2	B	Tcruzi	PC2_zscore	0.000754148202515235	0.512685888910412	0.0644887637520692
ORAI2	CD4T	NI	PC2_zscore	-0.0235103529799835	0.10868737929014	-1.45158715952781
ORAI2	CD4T	LPS	PC2_zscore	-0.0237377798286039	0.107277329988114	-1.46567436579136
ORAI2	CD4T	IAV	PC2_zscore	-0.0158977387800819	0.182274244257621	-1.05877850652279
ORAI2	CD4T	Tcruzi	PC2_zscore	-0.0182406923230883	0.145963922355498	-1.22702973452338
ALKBH4	NK	NI	PC2_zscore	-0.000171341138408155	0.926576082210728	-0.0418938906093107
ALKBH4	NK	LPS	PC2_zscore	0.000138159434056466	0.927585350311222	0.0308782441903049
ALKBH4	NK	IAV	PC2_zscore	0.000421673564845058	0.918586499091065	0.0800207666163448
ALKBH4	NK	Tcruzi	PC2_zscore	0.000129628479562496	0.92839712590843	0.0311689535675834
ALKBH4	CD8T	NI	PC2_zscore	0.000224971566640531	0.925052318184134	0.0578511887706909
ALKBH4	CD8T	LPS	PC2_zscore	-0.000314161139690249	0.922483687103291	-0.0762610842310648
ALKBH4	CD8T	IAV	PC2_zscore	5.59444013388871e-05	0.929138263377236	0.0137674076774703
ALKBH4	CD8T	Tcruzi	PC2_zscore	-0.000401605276444115	0.919797407198649	-0.0980772379538734
ALKBH4	monocyte	NI	PC2_zscore	0.000164220033143842	0.92058634742747	0.0360297097197986
ALKBH4	monocyte	LPS	PC2_zscore	0.00032084781809163	0.917827166793454	0.0626845647792509
ALKBH4	monocyte	IAV	PC2_zscore	-0.0446276171215614	0.118559164499489	-1.43548302592386
ALKBH4	monocyte	Tcruzi	PC2_zscore	-0.000174391382995845	0.926330825715209	-0.0449642549349858
ALKBH4	B	NI	PC2_zscore	0.000390212600525291	0.920478806054559	0.0942425103592756
ALKBH4	B	LPS	PC2_zscore	-6.28885143650834e-06	0.931110906908965	-0.00170056181023076
ALKBH4	B	IAV	PC2_zscore	0.000159851095509836	0.927053041900318	0.0416005132326332
ALKBH4	B	Tcruzi	PC2_zscore	-0.000431829855132568	0.919057564752102	-0.103332717786371
ALKBH4	CD4T	NI	PC2_zscore	1.37932069261614e-05	0.931123672952506	0.00411879734398184
ALKBH4	CD4T	LPS	PC2_zscore	-0.000531057572143888	0.914520217902421	-0.132403210811849
ALKBH4	CD4T	IAV	PC2_zscore	-0.000239296272082283	0.92334239869014	-0.0673635717618704
ALKBH4	CD4T	Tcruzi	PC2_zscore	0.000231625081961554	0.923610193138916	0.0657939475641884
LRWD1	NK	NI	PC2_zscore	-0.011541239306202	0.331543748466826	-0.850853181711455
LRWD1	NK	LPS	PC2_zscore	-0.0129822884985591	0.315798772651914	-0.903479049505086
LRWD1	NK	IAV	PC2_zscore	-0.00975575151915287	0.361057884324177	-0.682003989135261
LRWD1	NK	Tcruzi	PC2_zscore	-0.0139243444978264	0.302805194620104	-0.954912807955282
LRWD1	CD8T	NI	PC2_zscore	-0.0124087077698814	0.311874038375161	-0.941602173744776
LRWD1	CD8T	LPS	PC2_zscore	-0.0105796281206189	0.343559778464881	-0.813183717977491
LRWD1	CD8T	IAV	PC2_zscore	-0.00695695174518734	0.413579915006827	-0.537318336833339
LRWD1	CD8T	Tcruzi	PC2_zscore	-0.00945586613516214	0.359532672826398	-0.762484616806194
LRWD1	monocyte	NI	PC2_zscore	-0.0159572378359801	0.265443955006509	-1.09313152497171
LRWD1	monocyte	LPS	PC2_zscore	-0.0192231584839888	0.252134217455685	-1.12772673387737
LRWD1	monocyte	IAV	PC2_zscore	-0.0299318575411101	0.0653886208996231	-1.44181288340274
LRWD1	monocyte	Tcruzi	PC2_zscore	-0.0137595529232198	0.293450737999626	-1.01920348493817
LRWD1	B	NI	PC2_zscore	-0.0107129225270221	0.330940657266939	-0.876947359784011
LRWD1	B	LPS	PC2_zscore	-0.0125800155545495	0.302686057610635	-0.97218154557083
LRWD1	B	IAV	PC2_zscore	-0.00800920237381807	0.389366790538193	-0.656607961260125
LRWD1	B	Tcruzi	PC2_zscore	-0.0100704668245492	0.344039764578715	-0.828587959633771
LRWD1	CD4T	NI	PC2_zscore	-0.0121605608818259	0.301130380937522	-1.00106973312843
LRWD1	CD4T	LPS	PC2_zscore	-0.0142595486412377	0.280086113738844	-1.08711571270824
LRWD1	CD4T	IAV	PC2_zscore	-0.00766518219475549	0.394488793583104	-0.653113995197437
LRWD1	CD4T	Tcruzi	PC2_zscore	-0.00885715809705037	0.362642834484728	-0.773681960455538
POLR2J	NK	NI	PC2_zscore	-0.00789031020865002	0.370984142118262	-0.74011919711986
POLR2J	NK	LPS	PC2_zscore	-0.00277254073492165	0.51048975188118	-0.271951964604471
POLR2J	NK	IAV	PC2_zscore	0.000118959338564965	0.593286434856656	0.0105681919084624
POLR2J	NK	Tcruzi	PC2_zscore	-0.0114072903252211	0.314577348479925	-0.928348280049111
POLR2J	CD8T	NI	PC2_zscore	-0.00773558174596965	0.356030809247325	-0.804608322881425
POLR2J	CD8T	LPS	PC2_zscore	-0.00028856783959898	0.594695783674057	-0.0298855828971287
POLR2J	CD8T	IAV	PC2_zscore	-0.00537079965062642	0.428768143522503	-0.551629234369956
POLR2J	CD8T	Tcruzi	PC2_zscore	-0.0110364545088129	0.302177795593829	-0.993717631464922
POLR2J	monocyte	NI	PC2_zscore	-0.00341736687586176	0.462669672274431	-0.466668708057185
POLR2J	monocyte	LPS	PC2_zscore	-0.00483614365775457	0.41999703545724	-0.597171315564895
POLR2J	monocyte	IAV	PC2_zscore	-0.0221057177522464	0.0314577519264865	-1.81633565497467
POLR2J	monocyte	Tcruzi	PC2_zscore	-0.00701784362985279	0.352450701459725	-0.83200177451246
POLR2J	B	NI	PC2_zscore	-0.00518109288398601	0.423082713624451	-0.582664672221823
POLR2J	B	LPS	PC2_zscore	-0.00846935235505415	0.339812092109992	-0.856207894393597
POLR2J	B	IAV	PC2_zscore	0.000399752721976171	0.621651076923696	0.0420852983982866
POLR2J	B	Tcruzi	PC2_zscore	-0.00885504534858086	0.33579282567337	-0.86609253605236
POLR2J	CD4T	NI	PC2_zscore	0.000597840549995839	0.608198947946932	0.0801649256193642
POLR2J	CD4T	LPS	PC2_zscore	-0.0125699677963676	0.268924000740623	-1.21497933691784
POLR2J	CD4T	IAV	PC2_zscore	-0.000859525679323359	0.580735720873722	-0.118182780600956
POLR2J	CD4T	Tcruzi	PC2_zscore	-0.00716128659738797	0.334057486145425	-0.904927810895952
POLR2J3	NK	NI	PC2_zscore	-0.0330728785456762	0.119069930472247	-1.42212146355672
POLR2J3	NK	LPS	PC2_zscore	-0.0322215149900115	0.123662139022235	-1.40688154814355
POLR2J3	NK	IAV	PC2_zscore	-0.0319357973806255	0.124480123295893	-1.39247596393465
POLR2J3	NK	Tcruzi	PC2_zscore	-0.0308926762710786	0.134456585334364	-1.34858808457925
POLR2J3	CD8T	NI	PC2_zscore	-0.0319948222322754	0.12485508970834	-1.39431547070623
POLR2J3	CD8T	LPS	PC2_zscore	-0.0323229990229484	0.123276034445958	-1.40166264573288
POLR2J3	CD8T	IAV	PC2_zscore	-0.0302867185472879	0.14062402366113	-1.3018970798491
POLR2J3	CD8T	Tcruzi	PC2_zscore	-0.0311951381345457	0.131409654169002	-1.35862321095057
POLR2J3	monocyte	NI	PC2_zscore	-0.0318589466526164	0.117604566080915	-1.40769300515706
POLR2J3	monocyte	LPS	PC2_zscore	-0.0335838361574567	0.111394492191938	-1.44810070125508
POLR2J3	monocyte	IAV	PC2_zscore	-0.0326017245400958	0.0946255327243919	-1.3153260539659
POLR2J3	monocyte	Tcruzi	PC2_zscore	-0.0321964283218849	0.123293914208812	-1.4087556984422
POLR2J3	B	NI	PC2_zscore	-0.0297431936209201	0.148194012337476	-1.27385263773933
POLR2J3	B	LPS	PC2_zscore	-0.0308350202991987	0.135121299329315	-1.33477130351063
POLR2J3	B	IAV	PC2_zscore	-0.03099426240492	0.133876839228467	-1.33952284430711
POLR2J3	B	Tcruzi	PC2_zscore	-0.0303758852626837	0.140699580874013	-1.3080242317395
POLR2J3	CD4T	NI	PC2_zscore	-0.0324577940726418	0.122112554483548	-1.39233513173212
POLR2J3	CD4T	LPS	PC2_zscore	-0.0326594872382955	0.120574967516659	-1.40784149126571
POLR2J3	CD4T	IAV	PC2_zscore	-0.0319685923828076	0.125560516322683	-1.38421621384348
POLR2J3	CD4T	Tcruzi	PC2_zscore	-0.0308447769830351	0.135052293867108	-1.33827683013341
FAM185A	NK	NI	PC2_zscore	0.0145021112388969	0.285335389536923	0.939881845722589
FAM185A	NK	LPS	PC2_zscore	0.0160145955083458	0.272906837734646	0.980399530998782
FAM185A	NK	IAV	PC2_zscore	0.0135592054165874	0.3003931629471	0.873223279746145
FAM185A	NK	Tcruzi	PC2_zscore	0.0160446526963996	0.271844819892219	0.977553641663134
FAM185A	CD8T	NI	PC2_zscore	0.0160853018362229	0.257633393942069	1.05705419552551
FAM185A	CD8T	LPS	PC2_zscore	0.0147482329660869	0.276560203636704	0.983917720249286
FAM185A	CD8T	IAV	PC2_zscore	0.0170422411379696	0.253067913281317	1.00926212829759
FAM185A	CD8T	Tcruzi	PC2_zscore	0.0128794355326082	0.294652786309483	0.925412820913708
FAM185A	monocyte	NI	PC2_zscore	0.0344056277602111	0.0631333436447606	1.31852864386688
FAM185A	monocyte	LPS	PC2_zscore	0.0173784781384126	0.261105667787837	1.01259881680997
FAM185A	monocyte	IAV	PC2_zscore	0.0189390999050333	0.240554365550628	0.996675966616474
FAM185A	monocyte	Tcruzi	PC2_zscore	0.0105539599848642	0.343238355571235	0.728465486771145
FAM185A	B	NI	PC2_zscore	0.0134583596407733	0.288587008341949	0.928352670694918
FAM185A	B	LPS	PC2_zscore	0.00942985782127561	0.356757915319033	0.696862979103327
FAM185A	B	IAV	PC2_zscore	0.00938812839286987	0.359932614501263	0.678090838627465
FAM185A	B	Tcruzi	PC2_zscore	0.00933175160058456	0.361674995785724	0.67627787844069
FAM185A	CD4T	NI	PC2_zscore	0.0168032166076991	0.236892440640607	1.18017133991387
FAM185A	CD4T	LPS	PC2_zscore	0.0106112519079405	0.309926415202949	0.900363404383499
FAM185A	CD4T	IAV	PC2_zscore	0.0161489634255694	0.2423156684153	1.16303393841544
FAM185A	CD4T	Tcruzi	PC2_zscore	0.00387918610506422	0.499235911088058	0.285202407764597
FBXL13	NK	NI	PC2_zscore	0.012385637965942	0.357754439527728	0.803327158685137
FBXL13	NK	LPS	PC2_zscore	0.0116039253814205	0.368608228598773	0.751980871773792
FBXL13	NK	IAV	PC2_zscore	0.012698725403755	0.350543728869805	0.80267227938965
FBXL13	NK	Tcruzi	PC2_zscore	0.011387010238009	0.372708281159064	0.750930973419378
FBXL13	CD8T	NI	PC2_zscore	0.0108455640745916	0.379197001096336	0.741355266206054
FBXL13	CD8T	LPS	PC2_zscore	0.0122926643269853	0.357584182989002	0.807152298099515
FBXL13	CD8T	IAV	PC2_zscore	0.0102541106047377	0.387870648693853	0.690090012261023
FBXL13	CD8T	Tcruzi	PC2_zscore	0.0147037810250243	0.331388272760594	0.851319892834362
FBXL13	monocyte	NI	PC2_zscore	0.0144850231523857	0.31326249524059	0.829277906249965
FBXL13	monocyte	LPS	PC2_zscore	0.0100178814647668	0.377205420389258	0.567590535005005
FBXL13	monocyte	IAV	PC2_zscore	0.0175806281442295	0.215734407526656	0.825960447548081
FBXL13	monocyte	Tcruzi	PC2_zscore	0.0118131253781825	0.365587683935472	0.780119439958657
FBXL13	B	NI	PC2_zscore	0.0124495848926062	0.352824999602833	0.818060562375515
FBXL13	B	LPS	PC2_zscore	0.0112991251986085	0.370052550096099	0.773686902999358
FBXL13	B	IAV	PC2_zscore	0.0126826734797122	0.350056197714769	0.822105824738817
FBXL13	B	Tcruzi	PC2_zscore	0.0110698538602056	0.37531151089086	0.75414541241762
FBXL13	CD4T	NI	PC2_zscore	0.0091829573281404	0.412055850014051	0.641042933189733
FBXL13	CD4T	LPS	PC2_zscore	0.0115068892329665	0.361212379691649	0.816876105568748
FBXL13	CD4T	IAV	PC2_zscore	0.0116761849365269	0.359866780425208	0.81811318774173
FBXL13	CD4T	Tcruzi	PC2_zscore	0.0127290007778412	0.344248319683172	0.860789164074551
ARMC10	NK	NI	PC2_zscore	0.011948653936637	0.103288367720798	1.72963048190472
ARMC10	NK	LPS	PC2_zscore	0.0117071656450267	0.108448794797177	1.66871025389473
ARMC10	NK	IAV	PC2_zscore	0.012048235612711	0.100325782484191	1.7121109373899
ARMC10	NK	Tcruzi	PC2_zscore	0.0114605178415688	0.115056518039576	1.61915546353691
ARMC10	CD8T	NI	PC2_zscore	0.0117148890874197	0.106078393467837	1.73799284829793
ARMC10	CD8T	LPS	PC2_zscore	0.0116815964753183	0.107807798658828	1.71075359530104
ARMC10	CD8T	IAV	PC2_zscore	0.0116052984401467	0.109157668020015	1.6858400592705
ARMC10	CD8T	Tcruzi	PC2_zscore	0.0119777149044583	0.100606769173355	1.77876547773059
ARMC10	monocyte	NI	PC2_zscore	0.0135637611338686	0.0543074305347687	1.81647752877432
ARMC10	monocyte	LPS	PC2_zscore	0.0112481436089376	0.116174616083291	1.52086776820867
ARMC10	monocyte	IAV	PC2_zscore	0.012035467603	0.0858222665404987	1.65003937656693
ARMC10	monocyte	Tcruzi	PC2_zscore	0.0114685446988428	0.112464472151232	1.67949170649214
ARMC10	B	NI	PC2_zscore	0.0115088465332356	0.110646979689759	1.70259410794867
ARMC10	B	LPS	PC2_zscore	0.0114397588692559	0.11262525584078	1.68403804315661
ARMC10	B	IAV	PC2_zscore	0.0116437400834787	0.107311570742021	1.73090161413059
ARMC10	B	Tcruzi	PC2_zscore	0.0113909385614665	0.114691007653782	1.65913256396405
ARMC10	CD4T	NI	PC2_zscore	0.0119551188793284	0.0965715656517309	1.85576134973679
ARMC10	CD4T	LPS	PC2_zscore	0.0123432698462842	0.0928930148739082	1.87017860254896
ARMC10	CD4T	IAV	PC2_zscore	0.0112218421488822	0.118223238277792	1.64547106156918
ARMC10	CD4T	Tcruzi	PC2_zscore	0.0116895503350429	0.102082887505517	1.80287374273824
NAPEPLD	NK	NI	PC2_zscore	-0.00218606892968948	0.839990113776132	-0.256531180435116
NAPEPLD	NK	LPS	PC2_zscore	-0.000273192629480483	0.876768926198045	-0.0394901761008863
NAPEPLD	NK	IAV	PC2_zscore	-0.00252686711164508	0.831812562887712	-0.26427551652254
NAPEPLD	NK	Tcruzi	PC2_zscore	-0.00044676691100845	0.874487437351325	-0.0675570087831151
NAPEPLD	CD8T	NI	PC2_zscore	0.000589399560614089	0.885757250916394	0.0911859259083555
NAPEPLD	CD8T	LPS	PC2_zscore	-0.00231343936324015	0.835809329919674	-0.274003617410446
NAPEPLD	CD8T	IAV	PC2_zscore	-0.000637098988862456	0.868685153737847	-0.10157819454648
NAPEPLD	CD8T	Tcruzi	PC2_zscore	-0.000720066171181224	0.867064222818297	-0.121418140295011
NAPEPLD	monocyte	NI	PC2_zscore	0.000318810813239003	0.881154598374837	0.044567560641318
NAPEPLD	monocyte	LPS	PC2_zscore	0.00386517486878985	0.818845314143682	0.258925695496109
NAPEPLD	monocyte	IAV	PC2_zscore	-0.0417471839820269	0.173377886780163	-1.20864270632681
NAPEPLD	monocyte	Tcruzi	PC2_zscore	-0.00176464701099819	0.845333413634638	-0.238015766170024
NAPEPLD	B	NI	PC2_zscore	0.000721223976815812	0.881529115220173	0.111840679470694
NAPEPLD	B	LPS	PC2_zscore	-0.000718133755480646	0.866903636628148	-0.124260243300382
NAPEPLD	B	IAV	PC2_zscore	-0.000725056625377711	0.866962540687813	-0.121788178141818
NAPEPLD	B	Tcruzi	PC2_zscore	-0.000784575189987906	0.865321396267426	-0.131479253447289
NAPEPLD	CD4T	NI	PC2_zscore	-0.00144158658963785	0.843106970245882	-0.253093732052593
NAPEPLD	CD4T	LPS	PC2_zscore	0.000323324369069763	0.887166033720553	0.0641476319877982
NAPEPLD	CD4T	IAV	PC2_zscore	-0.00110148258331475	0.853621013074865	-0.202808394737881
NAPEPLD	CD4T	Tcruzi	PC2_zscore	-0.00100286841504056	0.856268192943982	-0.189114493145335
PMPCB	NK	NI	PC2_zscore	0.00148986633452161	0.655450174329588	0.422754786100014
PMPCB	NK	LPS	PC2_zscore	0.00145002372890843	0.65281271398579	0.410735159819292
PMPCB	NK	IAV	PC2_zscore	0.00143567704333457	0.643017001655341	0.351049129380165
PMPCB	NK	Tcruzi	PC2_zscore	0.00135581454180918	0.659512860367563	0.430797732644223
PMPCB	CD8T	NI	PC2_zscore	0.00134220068910178	0.659689967750902	0.439744872314792
PMPCB	CD8T	LPS	PC2_zscore	0.00149518725485533	0.65377884325449	0.431381544076
PMPCB	CD8T	IAV	PC2_zscore	0.0013214099557572	0.655618750167598	0.373277535223569
PMPCB	CD8T	Tcruzi	PC2_zscore	0.00140697415007355	0.657507539590358	0.444487809795031
PMPCB	monocyte	NI	PC2_zscore	0.00111222396434851	0.639878278104372	0.268064792022531
PMPCB	monocyte	LPS	PC2_zscore	0.0017364426498342	0.620882732828633	0.423512746825323
PMPCB	monocyte	IAV	PC2_zscore	0.00289786495123295	0.439805881704928	0.349413782437692
PMPCB	monocyte	Tcruzi	PC2_zscore	0.0012814237809701	0.6623925627363	0.418504961275374
PMPCB	B	NI	PC2_zscore	0.00130471437215872	0.661348012968265	0.429065307003042
PMPCB	B	LPS	PC2_zscore	0.00131897961698301	0.660693876301654	0.434068178511748
PMPCB	B	IAV	PC2_zscore	0.00129702131467143	0.661711707735831	0.424434243379891
PMPCB	B	Tcruzi	PC2_zscore	0.00130055997070961	0.661551283114774	0.426311359121916
PMPCB	CD4T	NI	PC2_zscore	0.00136240852358508	0.658085845308521	0.452977700039914
PMPCB	CD4T	LPS	PC2_zscore	0.00123018766469689	0.665448491408535	0.405747598078504
PMPCB	CD4T	IAV	PC2_zscore	0.00128602592488738	0.662224793146842	0.43256807562395
PMPCB	CD4T	Tcruzi	PC2_zscore	0.00138631628814817	0.657293641015296	0.453917291908991
DNAJC2	NK	NI	PC2_zscore	0.000216648878081634	0.972967712017951	0.120479154002362
DNAJC2	NK	LPS	PC2_zscore	0.000187091639424576	0.973690346485005	0.106876889859757
DNAJC2	NK	IAV	PC2_zscore	0.000262207360273059	0.971528605130923	0.124767697242682
DNAJC2	NK	Tcruzi	PC2_zscore	0.000222633848395254	0.972868036997264	0.120898309603577
DNAJC2	CD8T	NI	PC2_zscore	0.00017953536475571	0.973825976967862	0.115462470249883
DNAJC2	CD8T	LPS	PC2_zscore	0.000154554085315712	0.974787694849217	0.0997958002461514
DNAJC2	CD8T	IAV	PC2_zscore	5.14623782635606e-05	0.976865242194884	0.0237313218385146
DNAJC2	CD8T	Tcruzi	PC2_zscore	0.000184661483057064	0.973652032839004	0.11737835511528
DNAJC2	monocyte	NI	PC2_zscore	0.000191533736400284	0.972650266813795	0.11374971772009
DNAJC2	monocyte	LPS	PC2_zscore	0.000280450722010411	0.970652327505116	0.131324443614422
DNAJC2	monocyte	IAV	PC2_zscore	0.0454281769365884	0.0101857383172898	2.71057359981012
DNAJC2	monocyte	Tcruzi	PC2_zscore	0.000165997403014817	0.974390028092797	0.107216370288613
DNAJC2	B	NI	PC2_zscore	0.000197148541894346	0.973210420435644	0.122303427827518
DNAJC2	B	LPS	PC2_zscore	0.000243507675778677	0.971944179969917	0.132147789779973
DNAJC2	B	IAV	PC2_zscore	0.000196653499138309	0.973280446181777	0.120988079590458
DNAJC2	B	Tcruzi	PC2_zscore	0.000194904651419487	0.973312846356038	0.120968038666492
DNAJC2	CD4T	NI	PC2_zscore	0.000119127872958477	0.976329791772322	0.0867858296852099
DNAJC2	CD4T	LPS	PC2_zscore	0.000234642421298993	0.971588869121775	0.138988968607027
DNAJC2	CD4T	IAV	PC2_zscore	0.000202983810393509	0.972533814522457	0.132293469903967
DNAJC2	CD4T	Tcruzi	PC2_zscore	0.000207863455077378	0.972442613935451	0.132529503274763
PSMC2	NK	NI	PC2_zscore	-0.00450923004834831	0.38094482897279	-0.794382991363518
PSMC2	NK	LPS	PC2_zscore	-0.00419581834181424	0.388989839131489	-0.715565183001841
PSMC2	NK	IAV	PC2_zscore	-0.00432995685032309	0.378702874298095	-0.707829783310361
PSMC2	NK	Tcruzi	PC2_zscore	-0.00465093010735778	0.377221712068042	-0.805900199413328
PSMC2	CD8T	NI	PC2_zscore	-0.00424820143265275	0.388015927556285	-0.788382260568727
PSMC2	CD8T	LPS	PC2_zscore	-0.0042554447194148	0.388140674435179	-0.771380612245738
PSMC2	CD8T	IAV	PC2_zscore	-0.00304107116064383	0.416722693835496	-0.398337217097043
PSMC2	CD8T	Tcruzi	PC2_zscore	-0.00459753804751211	0.375644055824721	-0.842177379810641
PSMC2	monocyte	NI	PC2_zscore	-0.00584729713511429	0.309219766088251	-0.906549766864577
PSMC2	monocyte	LPS	PC2_zscore	-0.00396369338275384	0.386927604596969	-0.683501847180517
PSMC2	monocyte	IAV	PC2_zscore	-0.00402770092493022	0.314006081695368	-0.524993054939969
PSMC2	monocyte	Tcruzi	PC2_zscore	-0.00454258783311202	0.376509620490853	-0.846310091005848
PSMC2	B	NI	PC2_zscore	-0.00434008648709196	0.385381471097377	-0.791758258864148
PSMC2	B	LPS	PC2_zscore	-0.00470860075212364	0.373077157429549	-0.843755284374501
PSMC2	B	IAV	PC2_zscore	-0.00441160008491365	0.383227789243238	-0.797835524016224
PSMC2	B	Tcruzi	PC2_zscore	-0.0037908862490519	0.406673730584834	-0.660486453521161
PSMC2	CD4T	NI	PC2_zscore	-0.00442540488557557	0.376591722550224	-0.871855890068826
PSMC2	CD4T	LPS	PC2_zscore	-0.00360364036661065	0.418345575856137	-0.656902345323565
PSMC2	CD4T	IAV	PC2_zscore	-0.00506634950750231	0.3584629502469	-0.916294391364273
PSMC2	CD4T	Tcruzi	PC2_zscore	-0.00541508770246888	0.354888776991433	-0.895439584115755
ORC5	NK	NI	PC2_zscore	-0.00543814920221334	0.432862371925957	-0.762533589400425
ORC5	NK	LPS	PC2_zscore	-0.00516347787453586	0.438086365806992	-0.71419699872646
ORC5	NK	IAV	PC2_zscore	-0.0068433518099472	0.396461172917332	-0.744369387821968
ORC5	NK	Tcruzi	PC2_zscore	-0.00526577413396618	0.437583648032106	-0.74454626446576
ORC5	CD8T	NI	PC2_zscore	-0.00455396784341367	0.455458000669919	-0.695874599237374
ORC5	CD8T	LPS	PC2_zscore	-0.00586432915004794	0.422390589016987	-0.792361787491105
ORC5	CD8T	IAV	PC2_zscore	-0.00523356966447353	0.433479266638996	-0.747689387238847
ORC5	CD8T	Tcruzi	PC2_zscore	-0.00548346965288498	0.428522038043473	-0.796085896211664
ORC5	monocyte	NI	PC2_zscore	-0.00541374464070996	0.416197625659549	-0.735234964807165
ORC5	monocyte	LPS	PC2_zscore	-0.00691541885808604	0.385249374274819	-0.77669912251973
ORC5	monocyte	IAV	PC2_zscore	-0.00168429257697125	0.378806664895551	-0.107418906762394
ORC5	monocyte	Tcruzi	PC2_zscore	-0.00563747131325821	0.427788517748971	-0.782557077326011
ORC5	B	NI	PC2_zscore	-0.00404826075643461	0.474180671212615	-0.594100157880006
ORC5	B	LPS	PC2_zscore	-0.00505411645876914	0.439306786710515	-0.763851259039462
ORC5	B	IAV	PC2_zscore	-0.00455207676331337	0.455998859799451	-0.687135682439964
ORC5	B	Tcruzi	PC2_zscore	-0.00595910760915374	0.421104978864	-0.795717525433577
ORC5	CD4T	NI	PC2_zscore	-0.00557478361075491	0.420326909261623	-0.846378927278907
ORC5	CD4T	LPS	PC2_zscore	-0.00463961556452049	0.447965893418793	-0.756909256603887
ORC5	CD4T	IAV	PC2_zscore	-0.00456771461506452	0.45179106645833	-0.737634104654408
ORC5	CD4T	Tcruzi	PC2_zscore	-0.00458699178820963	0.451250039599738	-0.738454981915505
KMT2E	NK	NI	PC2_zscore	-0.000969649649499508	0.778308258468284	-0.413533718133283
KMT2E	NK	LPS	PC2_zscore	-0.000928477141483725	0.778952727174704	-0.397943349354368
KMT2E	NK	IAV	PC2_zscore	-0.000817356576899798	0.777775103240823	-0.295328252661503
KMT2E	NK	Tcruzi	PC2_zscore	-0.000952065607495171	0.77906099003514	-0.414171789092778
KMT2E	CD8T	NI	PC2_zscore	-0.000965829239602526	0.778481531592822	-0.41677255408018
KMT2E	CD8T	LPS	PC2_zscore	-0.000975112901184286	0.777827692549292	-0.414149711209927
KMT2E	CD8T	IAV	PC2_zscore	-0.000890217274968216	0.779260134107279	-0.357355591641939
KMT2E	CD8T	Tcruzi	PC2_zscore	-0.000948646549672699	0.779134911809399	-0.416375985098614
KMT2E	monocyte	NI	PC2_zscore	-0.000675982442092355	0.772998646346338	-0.201592268536336
KMT2E	monocyte	LPS	PC2_zscore	-0.00057340575029434	0.775287534299861	-0.156816650710973
KMT2E	monocyte	IAV	PC2_zscore	-0.014664575410064	0.16533231614144	-1.08713102096225
KMT2E	monocyte	Tcruzi	PC2_zscore	-0.000955328102615881	0.778973025980911	-0.414347549146245
KMT2E	B	NI	PC2_zscore	-0.000925520047426081	0.780316692828315	-0.404553365561197
KMT2E	B	LPS	PC2_zscore	-0.000948426891338016	0.779190667409656	-0.415178333291924
KMT2E	B	IAV	PC2_zscore	-0.000948604790220339	0.779222620736753	-0.414008962238031
KMT2E	B	Tcruzi	PC2_zscore	-0.000916180032374494	0.780696253949202	-0.396193989862706
KMT2E	CD4T	NI	PC2_zscore	-0.000945571646168911	0.779126841527516	-0.418738812653712
KMT2E	CD4T	LPS	PC2_zscore	-0.000967163529603874	0.778281392607264	-0.419175493540675
KMT2E	CD4T	IAV	PC2_zscore	-0.00095749633908108	0.778556622276235	-0.420083282503152
KMT2E	CD4T	Tcruzi	PC2_zscore	-0.000936078189170211	0.779768339767274	-0.414874399491043
SRPK2	NK	NI	PC2_zscore	-0.00136815748435649	0.643029517484739	-0.240764282385933
SRPK2	NK	LPS	PC2_zscore	-0.00563060458684419	0.527560736751694	-0.63068111168755
SRPK2	NK	IAV	PC2_zscore	-0.00613087163363447	0.510340931092433	-0.643093822979754
SRPK2	NK	Tcruzi	PC2_zscore	-0.00540063488431094	0.535990684774543	-0.618812010229786
SRPK2	CD8T	NI	PC2_zscore	-0.00423515865456181	0.546352658706997	-0.611069043425919
SRPK2	CD8T	LPS	PC2_zscore	-0.00411575705550675	0.5522092182874	-0.586150244647206
SRPK2	CD8T	IAV	PC2_zscore	-0.0015102596848181	0.633983048243069	-0.250830645058748
SRPK2	CD8T	Tcruzi	PC2_zscore	-0.00320090956496983	0.572985747094937	-0.531209705478846
SRPK2	monocyte	NI	PC2_zscore	-0.000572019275621636	0.640733883264776	-0.0774363984478739
SRPK2	monocyte	LPS	PC2_zscore	-0.00363640800920825	0.560021660533856	-0.491833987067143
SRPK2	monocyte	IAV	PC2_zscore	-0.0137906099765946	0.214062219267658	-0.914183184036282
SRPK2	monocyte	Tcruzi	PC2_zscore	-0.00367398666827075	0.566885061154684	-0.536061105200652
SRPK2	B	NI	PC2_zscore	-0.0040661905995916	0.550526304439385	-0.597749267152977
SRPK2	B	LPS	PC2_zscore	-0.00278393298794903	0.586775342688008	-0.483067768478054
SRPK2	B	IAV	PC2_zscore	-0.00528183042394195	0.536132801309267	-0.619915665996533
SRPK2	B	Tcruzi	PC2_zscore	-3.46628577308887e-05	0.69640703484941	-0.00546276534162444
SRPK2	CD4T	NI	PC2_zscore	-0.00101190272948411	0.662777900677473	-0.215441580758586
SRPK2	CD4T	LPS	PC2_zscore	-0.0029117851457838	0.56559477506967	-0.586479053761635
SRPK2	CD4T	IAV	PC2_zscore	-0.00177728742860319	0.620231756816762	-0.384759581769687
SRPK2	CD4T	Tcruzi	PC2_zscore	-0.00124283600938847	0.649439177480731	-0.263948472722125
PUS7	NK	NI	PC2_zscore	0.051205426644884	0.0092996150522691	3.11336796283082
PUS7	NK	LPS	PC2_zscore	0.0553402158535357	0.00145447764491985	3.37833660678705
PUS7	NK	IAV	PC2_zscore	0.0502557497746228	0.0123151889709261	2.99417322103048
PUS7	NK	Tcruzi	PC2_zscore	0.0523274528794378	0.00611462178247414	3.24665145730497
PUS7	CD8T	NI	PC2_zscore	0.0550652636856243	0.0011203606633981	3.46157591141632
PUS7	CD8T	LPS	PC2_zscore	0.0548201348928221	0.00133353422578911	3.45521608235499
PUS7	CD8T	IAV	PC2_zscore	0.0502823644239495	0.0134520421570488	2.92228792597725
PUS7	CD8T	Tcruzi	PC2_zscore	0.0561097959153025	0.00074665080944729	3.362502402439
PUS7	monocyte	NI	PC2_zscore	0.0529013695408637	0.00117755408014172	3.74749150853324
PUS7	monocyte	LPS	PC2_zscore	0.0540060596175262	0.000976661781343448	3.69626936015124
PUS7	monocyte	IAV	PC2_zscore	0.0549180562467928	0.00135706289590847	3.46373976527513
PUS7	monocyte	Tcruzi	PC2_zscore	0.0545399558966617	0.000762177089871415	3.66370518638005
PUS7	B	NI	PC2_zscore	0.0502099344782039	0.00980473985212747	3.05520684987288
PUS7	B	LPS	PC2_zscore	0.048130359267348	0.0200112035762644	2.68587408644975
PUS7	B	IAV	PC2_zscore	0.0520744395568733	0.00440865216053058	3.33150308234519
PUS7	B	Tcruzi	PC2_zscore	0.0488919131253474	0.0158993353295734	2.8197770505664
PUS7	CD4T	NI	PC2_zscore	0.0474865608492639	0.0227602382797509	2.59307065934596
PUS7	CD4T	LPS	PC2_zscore	0.0571060165597303	7.10469925588284e-05	3.75046085958416
PUS7	CD4T	IAV	PC2_zscore	0.0533845580119423	0.000692163303397292	3.78814007105166
PUS7	CD4T	Tcruzi	PC2_zscore	0.0525974000496078	0.00199449540023972	3.565224293136
RINT1	NK	NI	PC2_zscore	0.00079696892975433	0.789283439545716	0.154905507302132
RINT1	NK	LPS	PC2_zscore	0.000987588529625421	0.781945214352881	0.172045119998779
RINT1	NK	IAV	PC2_zscore	0.00279525292975033	0.731327346841415	0.288485998725064
RINT1	NK	Tcruzi	PC2_zscore	0.000701929703118641	0.792272373486483	0.136264562861559
RINT1	CD8T	NI	PC2_zscore	0.000253427060739436	0.806657639066174	0.0511303321130887
RINT1	CD8T	LPS	PC2_zscore	0.00099058015421408	0.782689873765386	0.192675320364868
RINT1	CD8T	IAV	PC2_zscore	0.000525510016884145	0.792910497900899	0.0974600329006106
RINT1	CD8T	Tcruzi	PC2_zscore	0.000410233440047573	0.801527640344755	0.0844684652050369
RINT1	monocyte	NI	PC2_zscore	0.00157266969240016	0.745019676247472	0.233726236506421
RINT1	monocyte	LPS	PC2_zscore	0.00157380926031366	0.750342363163522	0.241602549301967
RINT1	monocyte	IAV	PC2_zscore	-0.0112120064483631	0.445110124564262	-0.551500389702882
RINT1	monocyte	Tcruzi	PC2_zscore	0.000872725055077075	0.786437886316087	0.177388151108965
RINT1	B	NI	PC2_zscore	0.000863368132463156	0.786209359406506	0.180586544009972
RINT1	B	LPS	PC2_zscore	0.00118056279237338	0.776183606102152	0.23299805295328
RINT1	B	IAV	PC2_zscore	0.000757173182077143	0.78983981552627	0.159444882007507
RINT1	B	Tcruzi	PC2_zscore	0.000742168579203158	0.79039908763526	0.155923044142405
RINT1	CD4T	NI	PC2_zscore	0.0012656572221762	0.771204737039332	0.257512660953318
RINT1	CD4T	LPS	PC2_zscore	0.000222740027238135	0.809963938672649	0.0489155775695015
RINT1	CD4T	IAV	PC2_zscore	0.000373961811677355	0.804086066669734	0.0842401510413234
RINT1	CD4T	Tcruzi	PC2_zscore	0.000190404797394985	0.810570003021287	0.0407659141545427
ATXN7L1	NK	NI	PC2_zscore	-0.0016044807366767	0.826115746946926	-0.159598695215756
ATXN7L1	NK	LPS	PC2_zscore	-0.0079114079302594	0.752036530492924	-0.424869459298067
ATXN7L1	NK	IAV	PC2_zscore	-0.00643724780052844	0.764988680459785	-0.385274276493266
ATXN7L1	NK	Tcruzi	PC2_zscore	-0.00448555851204736	0.783695671322012	-0.335134367427381
ATXN7L1	CD8T	NI	PC2_zscore	-0.00229487673833826	0.800799792219267	-0.282621583669048
ATXN7L1	CD8T	LPS	PC2_zscore	-0.00381457676027422	0.777682078273962	-0.365484514565879
ATXN7L1	CD8T	IAV	PC2_zscore	-0.00109227593814378	0.833199533915431	-0.12067349287874
ATXN7L1	CD8T	Tcruzi	PC2_zscore	-0.00510912465822957	0.757418396932633	-0.430148752374563
ATXN7L1	monocyte	NI	PC2_zscore	-0.00126792617169648	0.827723826508247	-0.132144342399465
ATXN7L1	monocyte	LPS	PC2_zscore	0.00488043076589737	0.798729189387299	0.32426937937728
ATXN7L1	monocyte	IAV	PC2_zscore	0.0535673742042342	0.0726798142336233	1.75016176122564
ATXN7L1	monocyte	Tcruzi	PC2_zscore	6.67173964972881e-05	0.855050656917972	0.0065219910363707
ATXN7L1	B	NI	PC2_zscore	0.00258960386643871	0.820754781338025	0.244461107997372
ATXN7L1	B	LPS	PC2_zscore	-0.00116060931639486	0.831660296202713	-0.129900905330888
ATXN7L1	B	IAV	PC2_zscore	0.000906859420116312	0.855624926587672	0.0918063551523783
ATXN7L1	B	Tcruzi	PC2_zscore	-0.00217259010824765	0.813032998202063	-0.218129999514997
ATXN7L1	CD4T	NI	PC2_zscore	0.000647197942957773	0.849948366464637	0.0939313913324902
ATXN7L1	CD4T	LPS	PC2_zscore	-0.00789899238459264	0.73924029759552	-0.490872861027292
ATXN7L1	CD4T	IAV	PC2_zscore	-0.00429224030672103	0.766370376350405	-0.403550229480055
ATXN7L1	CD4T	Tcruzi	PC2_zscore	-0.000554517027650175	0.845662711085405	-0.0784957925019995
CDHR3	NK	NI	PC2_zscore	0.000726569971022223	0.762455829447319	0.0713581287333235
CDHR3	NK	LPS	PC2_zscore	-0.00398150935244086	0.693932887029844	-0.27192416806521
CDHR3	NK	IAV	PC2_zscore	-0.00112240085065542	0.735149047555753	-0.101417302595977
CDHR3	NK	Tcruzi	PC2_zscore	-0.000788155975887791	0.748409382074409	-0.0779912099590389
CDHR3	CD8T	NI	PC2_zscore	-0.000716830095076252	0.74798751636419	-0.0820718153121263
CDHR3	CD8T	LPS	PC2_zscore	-0.00143371880837734	0.733490147303005	-0.148461636115813
CDHR3	CD8T	IAV	PC2_zscore	0.00227136122193379	0.729433087231812	0.186156593073733
CDHR3	CD8T	Tcruzi	PC2_zscore	0.000540908825576552	0.763027782796016	0.0600848119280187
CDHR3	monocyte	NI	PC2_zscore	-0.0016730444170415	0.708227242542553	-0.119157151866795
CDHR3	monocyte	LPS	PC2_zscore	0.00487717486161786	0.681855923178321	0.257026970695194
CDHR3	monocyte	IAV	PC2_zscore	0.00832093464618578	0.515577707254411	0.327599255952101
CDHR3	monocyte	Tcruzi	PC2_zscore	-0.000616289275848892	0.75113153562124	-0.0607880178660275
CDHR3	B	NI	PC2_zscore	-0.00098486523191695	0.743595522274333	-0.104331317758154
CDHR3	B	LPS	PC2_zscore	-0.0021223285890577	0.721398394555144	-0.199580470096196
CDHR3	B	IAV	PC2_zscore	0.0010596923184028	0.755964879889566	0.102108862201382
CDHR3	B	Tcruzi	PC2_zscore	-0.00127478906166075	0.73832734473937	-0.128545875066379
CDHR3	CD4T	NI	PC2_zscore	0.0015111878129256	0.736228547524473	0.1670959930794
CDHR3	CD4T	LPS	PC2_zscore	-0.00212600269630835	0.715506962223243	-0.223905724128201
CDHR3	CD4T	IAV	PC2_zscore	-0.00220403538842795	0.715489176620479	-0.224581851479914
CDHR3	CD4T	Tcruzi	PC2_zscore	-0.0008531802511753	0.744194360558859	-0.10064073533605
SYPL1	NK	NI	PC2_zscore	0.00415859462676683	0.569811267431823	0.487327064797068
SYPL1	NK	LPS	PC2_zscore	0.00527728095917764	0.546983180557478	0.538384336122956
SYPL1	NK	IAV	PC2_zscore	0.0030656925823321	0.587570883112463	0.345751146677412
SYPL1	NK	Tcruzi	PC2_zscore	0.00583312582418156	0.540123224286338	0.56995524415224
SYPL1	CD8T	NI	PC2_zscore	0.00582701836901517	0.531375248065654	0.61361647731312
SYPL1	CD8T	LPS	PC2_zscore	0.00352154664277461	0.580886306446941	0.455101921288331
SYPL1	CD8T	IAV	PC2_zscore	0.00230392337696137	0.612995608493137	0.307824358195782
SYPL1	CD8T	Tcruzi	PC2_zscore	0.00532822297823663	0.538596557045746	0.593332550498659
SYPL1	monocyte	NI	PC2_zscore	0.00127692372671531	0.631527153818904	0.206751369390042
SYPL1	monocyte	LPS	PC2_zscore	0.00588996819083405	0.502578818170754	0.671388477280145
SYPL1	monocyte	IAV	PC2_zscore	0.0140848664699395	0.177595778893553	1.10842792879485
SYPL1	monocyte	Tcruzi	PC2_zscore	0.00353211141849139	0.56632067546171	0.526274690710684
SYPL1	B	NI	PC2_zscore	0.00298324903725984	0.582228021849107	0.474080537892127
SYPL1	B	LPS	PC2_zscore	0.00078803475915605	0.66943633108086	0.133762485797727
SYPL1	B	IAV	PC2_zscore	0.00102327532582523	0.65940264291544	0.166594944241279
SYPL1	B	Tcruzi	PC2_zscore	0.00618269641641192	0.520243934003988	0.656110708554328
SYPL1	CD4T	NI	PC2_zscore	0.00343389535246266	0.551038470652952	0.593821867974406
SYPL1	CD4T	LPS	PC2_zscore	0.000446010227818529	0.689344128943468	0.0880267321958128
SYPL1	CD4T	IAV	PC2_zscore	0.00123519267148064	0.647434439187635	0.247202168134114
SYPL1	CD4T	Tcruzi	PC2_zscore	-0.000636425089870703	0.734240381638078	-0.109600336246914
NAMPT	NK	NI	PC2_zscore	0.0107379433721548	0.335013232422564	0.857207909358004
NAMPT	NK	LPS	PC2_zscore	0.0152162821114378	0.286497365302806	0.934916662951823
NAMPT	NK	IAV	PC2_zscore	0.00775135225065598	0.381658004647705	0.660185347028285
NAMPT	NK	Tcruzi	PC2_zscore	0.00751521560340765	0.391252121269095	0.659148405835106
NAMPT	CD8T	NI	PC2_zscore	0.00840579114130236	0.363298032656715	0.788910599473272
NAMPT	CD8T	LPS	PC2_zscore	0.00870678757402064	0.357916926119418	0.806892663721922
NAMPT	CD8T	IAV	PC2_zscore	0.00696422797082879	0.393625384081754	0.667689953817722
NAMPT	CD8T	Tcruzi	PC2_zscore	0.0104275233097672	0.32823971299093	0.903001433776404
NAMPT	monocyte	NI	PC2_zscore	0.00669906565131646	0.386618455001459	0.509065476488851
NAMPT	monocyte	LPS	PC2_zscore	0.0146906114812105	0.277703492871611	0.951692779001194
NAMPT	monocyte	IAV	PC2_zscore	0.0167151592828559	0.192152961181631	0.964592647811823
NAMPT	monocyte	Tcruzi	PC2_zscore	0.00843485164299525	0.370204603971553	0.748741618429936
NAMPT	B	NI	PC2_zscore	0.00435055560693226	0.467106312474021	0.412238850714395
NAMPT	B	LPS	PC2_zscore	0.00656429702461947	0.401183568381924	0.662071672047513
NAMPT	B	IAV	PC2_zscore	0.00790899764488237	0.368451002037827	0.776605910700052
NAMPT	B	Tcruzi	PC2_zscore	0.00699426499919815	0.392152170605936	0.687863858281683
NAMPT	CD4T	NI	PC2_zscore	0.00740647454082382	0.379832816780911	0.739359743324016
NAMPT	CD4T	LPS	PC2_zscore	0.011418813735419	0.307870771279722	0.996274959972541
NAMPT	CD4T	IAV	PC2_zscore	0.0090656706875511	0.33970191024436	0.888738327091243
NAMPT	CD4T	Tcruzi	PC2_zscore	0.00477922136421257	0.453860606316512	0.474685006858388
CCDC71L	NK	NI	PC2_zscore	0.00398633190554241	0.60497694437695	0.513348858517731
CCDC71L	NK	LPS	PC2_zscore	0.00365957245597937	0.61071004078021	0.472468803097198
CCDC71L	NK	IAV	PC2_zscore	0.00403151906585954	0.597358406424245	0.491341462713625
CCDC71L	NK	Tcruzi	PC2_zscore	0.00326765039096183	0.622103533732526	0.448717434844106
CCDC71L	CD8T	NI	PC2_zscore	0.00329745314003335	0.619425831330946	0.471848493490957
CCDC71L	CD8T	LPS	PC2_zscore	0.0030429954718169	0.626705833649232	0.431663047100229
CCDC71L	CD8T	IAV	PC2_zscore	0.00451926150431865	0.589517248946338	0.489982319790228
CCDC71L	CD8T	Tcruzi	PC2_zscore	0.00351003364789639	0.613374071843745	0.496149921615084
CCDC71L	monocyte	NI	PC2_zscore	0.00593808775377927	0.527612852004418	0.611543005489687
CCDC71L	monocyte	LPS	PC2_zscore	0.0043966254753585	0.582511752777173	0.539682548954937
CCDC71L	monocyte	IAV	PC2_zscore	0.0138946946649203	0.244656416650854	0.899275840628713
CCDC71L	monocyte	Tcruzi	PC2_zscore	0.00346099712297679	0.613677512313523	0.499620108872063
CCDC71L	B	NI	PC2_zscore	0.00230277629099944	0.65011107380579	0.342086622168861
CCDC71L	B	LPS	PC2_zscore	0.00337183403570434	0.614792634393082	0.498471937413077
CCDC71L	B	IAV	PC2_zscore	0.00291049878902906	0.629199665321432	0.441098717164444
CCDC71L	B	Tcruzi	PC2_zscore	0.0024494778774484	0.645048886500788	0.365012381781276
CCDC71L	CD4T	NI	PC2_zscore	0.00267894387306035	0.637030097359922	0.406572435326569
CCDC71L	CD4T	LPS	PC2_zscore	0.0038221688386005	0.603143005871357	0.537641060643728
CCDC71L	CD4T	IAV	PC2_zscore	0.00308785942968529	0.623154592619206	0.467657919820593
CCDC71L	CD4T	Tcruzi	PC2_zscore	0.00282663212171182	0.632233378710379	0.426434407818196
PIK3CG	NK	NI	PC2_zscore	-2.2836587554089e-05	0.996441998035138	-0.0235201633422818
PIK3CG	NK	LPS	PC2_zscore	7.33783419971559e-05	0.995500108429373	0.048704825254444
PIK3CG	NK	IAV	PC2_zscore	-5.11829213998076e-06	0.996927655332444	-0.0053742217984616
PIK3CG	NK	Tcruzi	PC2_zscore	7.51227074239587e-06	0.996997095391572	0.00779332995601902
PIK3CG	CD8T	NI	PC2_zscore	-7.19073221263761e-05	0.995549438536813	-0.0463543967607614
PIK3CG	CD8T	LPS	PC2_zscore	-5.85255079214307e-05	0.995870412409178	-0.0396660843911506
PIK3CG	CD8T	IAV	PC2_zscore	5.71720853153575e-05	0.99599390399112	0.0377788425892557
PIK3CG	CD8T	Tcruzi	PC2_zscore	-7.36214801969623e-05	0.995564889980014	-0.0458515680774851
PIK3CG	monocyte	NI	PC2_zscore	0.126215247093313	0.00356244912683851	3.50172568520239
PIK3CG	monocyte	LPS	PC2_zscore	2.57179844699823e-05	0.996623106321547	0.0175563000207241
PIK3CG	monocyte	IAV	PC2_zscore	5.33341279224533e-05	0.995412746499954	0.0258902133159588
PIK3CG	monocyte	Tcruzi	PC2_zscore	7.05999778525873e-06	0.997101410328482	0.00563774861568112
PIK3CG	B	NI	PC2_zscore	2.35693765641908e-06	0.997145977836126	0.00238694100422003
PIK3CG	B	LPS	PC2_zscore	-4.57059091344903e-05	0.995965370611886	-0.037210610733528
PIK3CG	B	IAV	PC2_zscore	1.235960313054e-05	0.996876964589025	0.0117407206853348
PIK3CG	B	Tcruzi	PC2_zscore	2.37866439065548e-05	0.996624820014524	0.021287560816547
PIK3CG	CD4T	NI	PC2_zscore	1.29766468762987e-05	0.996779368813386	0.0146826674854921
PIK3CG	CD4T	LPS	PC2_zscore	-5.10319940597428e-05	0.99577031437091	-0.0420974337708562
PIK3CG	CD4T	IAV	PC2_zscore	-3.38859263482623e-05	0.996177964656633	-0.0319560378640112
PIK3CG	CD4T	Tcruzi	PC2_zscore	1.01492161926697e-06	0.997151341079355	0.00114342743243078
PRKAR2B	NK	NI	PC2_zscore	0.0136283256583666	0.412301031584957	0.677916398930161
PRKAR2B	NK	LPS	PC2_zscore	0.0100129098498639	0.453162425998082	0.518248746843167
PRKAR2B	NK	IAV	PC2_zscore	0.0133857570971593	0.413721004706238	0.658528022468561
PRKAR2B	NK	Tcruzi	PC2_zscore	0.0112729138377878	0.438255557084737	0.588990622999412
PRKAR2B	CD8T	NI	PC2_zscore	0.00857786878937629	0.468654898547262	0.479167671708286
PRKAR2B	CD8T	LPS	PC2_zscore	0.0141837155795451	0.405051471018409	0.699879101520214
PRKAR2B	CD8T	IAV	PC2_zscore	0.0101562457344916	0.447444313487494	0.566470950425345
PRKAR2B	CD8T	Tcruzi	PC2_zscore	0.00398705508939007	0.536461119158145	0.202988484656722
PRKAR2B	monocyte	NI	PC2_zscore	0.0142355863404318	0.38336360203313	0.749329814062181
PRKAR2B	monocyte	LPS	PC2_zscore	0.0200807620790156	0.349743298149591	0.811695308188753
PRKAR2B	monocyte	IAV	PC2_zscore	0.0308071512046825	0.142973500147193	1.09266653739779
PRKAR2B	monocyte	Tcruzi	PC2_zscore	0.00747994580712273	0.486545913716332	0.432779154764414
PRKAR2B	B	NI	PC2_zscore	0.0110165466675376	0.437415478589666	0.608732677404621
PRKAR2B	B	LPS	PC2_zscore	0.0137917269537484	0.407175135542547	0.684149439065015
PRKAR2B	B	IAV	PC2_zscore	0.00906743485708359	0.462297743218669	0.526380037448713
PRKAR2B	B	Tcruzi	PC2_zscore	0.0113710706241659	0.43367011037057	0.617966167347855
PRKAR2B	CD4T	NI	PC2_zscore	0.0118592913537606	0.423787907038941	0.654534606841687
PRKAR2B	CD4T	LPS	PC2_zscore	0.00447579662267728	0.532752202655071	0.242061900939682
PRKAR2B	CD4T	IAV	PC2_zscore	0.0130741024491526	0.410242588734075	0.694991771689784
PRKAR2B	CD4T	Tcruzi	PC2_zscore	0.0137601732893769	0.405399918080041	0.7003057996088
HBP1	NK	NI	PC2_zscore	-0.00482144569835528	0.507718379943257	-0.668650445212044
HBP1	NK	LPS	PC2_zscore	-0.00489213645117646	0.506091444126382	-0.668336796309245
HBP1	NK	IAV	PC2_zscore	-0.0135906403886986	0.340043621642862	-0.837399678855499
HBP1	NK	Tcruzi	PC2_zscore	-0.00539249580247617	0.497612561727885	-0.689794217853144
HBP1	CD8T	NI	PC2_zscore	-0.00345127429349108	0.542261012627397	-0.574570371532901
HBP1	CD8T	LPS	PC2_zscore	-0.00679696948205052	0.475290720693466	-0.745575869197615
HBP1	CD8T	IAV	PC2_zscore	-0.00232408024872285	0.586566019656102	-0.340355135299873
HBP1	CD8T	Tcruzi	PC2_zscore	-0.00562472092815691	0.485362137031308	-0.745971218697123
HBP1	monocyte	NI	PC2_zscore	-0.00576733779297896	0.476853771691357	-0.720344501450617
HBP1	monocyte	LPS	PC2_zscore	-0.00740568108013231	0.454322666108159	-0.748601916683972
HBP1	monocyte	IAV	PC2_zscore	0.00344832443481368	0.53870404480852	0.201531049597434
HBP1	monocyte	Tcruzi	PC2_zscore	-0.00571408610135537	0.490611316503039	-0.710554306788317
HBP1	B	NI	PC2_zscore	-0.00512530778734368	0.497116425199835	-0.70869768329216
HBP1	B	LPS	PC2_zscore	-0.00383203240751328	0.531530415451251	-0.603113442454274
HBP1	B	IAV	PC2_zscore	-0.00411369895073754	0.52402964897177	-0.624939359933419
HBP1	B	Tcruzi	PC2_zscore	-0.0031992186441893	0.555850432210141	-0.499413139455154
HBP1	CD4T	NI	PC2_zscore	-0.00254814190913574	0.580271379415866	-0.451643924153625
HBP1	CD4T	LPS	PC2_zscore	-0.00476063725914419	0.490315296446512	-0.768684735826758
HBP1	CD4T	IAV	PC2_zscore	-0.00435527615441015	0.502422488141685	-0.730579340883476
HBP1	CD4T	Tcruzi	PC2_zscore	-0.00252599620998066	0.581552102519872	-0.43996323760917
COG5	NK	NI	PC2_zscore	-0.102564902611669	0.0009049398804446	-3.13122877509741
COG5	NK	LPS	PC2_zscore	-0.0841338082537079	0.00220270162251623	-2.75979172312375
COG5	NK	IAV	PC2_zscore	-0.0923825018706434	0.00158537138295545	-2.86416547033398
COG5	NK	Tcruzi	PC2_zscore	-0.0829588753670001	0.00444819247741357	-2.48138746801127
COG5	CD8T	NI	PC2_zscore	-0.0450403648273662	0.0124834737805664	-2.22775433040184
COG5	CD8T	LPS	PC2_zscore	-0.0267971187385519	0.112305477408844	-1.21089192183992
COG5	CD8T	IAV	PC2_zscore	-0.0248893212309508	0.175472762418109	-0.928094153652436
COG5	CD8T	Tcruzi	PC2_zscore	-0.0328218211211925	0.0603424617180169	-1.54530310957167
COG5	monocyte	NI	PC2_zscore	0.0246951053837533	0.0687832778492628	1.48955542995357
COG5	monocyte	LPS	PC2_zscore	0.0162870968343903	0.19275332357478	0.875538241987658
COG5	monocyte	IAV	PC2_zscore	0.0601272611212089	0.00252832586535321	2.84475426287137
COG5	monocyte	Tcruzi	PC2_zscore	-0.00529985279442612	0.387028306909344	-0.285931679096823
COG5	B	NI	PC2_zscore	-0.022211303422162	0.0745308762265476	-1.44220033979314
COG5	B	LPS	PC2_zscore	-0.0215210955244477	0.0780819865756891	-1.41832464547681
COG5	B	IAV	PC2_zscore	-0.0314938474890249	0.0320694796287448	-1.8465720096515
COG5	B	Tcruzi	PC2_zscore	-0.0139412650757886	0.2041605194138	-0.827913210994682
COG5	CD4T	NI	PC2_zscore	-0.0384078446190873	0.0109077109691568	-2.28629494482043
COG5	CD4T	LPS	PC2_zscore	-0.0473209532071436	0.00216640223983056	-2.90753178695386
COG5	CD4T	IAV	PC2_zscore	-0.0583264733273454	0.000852268981406668	-3.41265304569606
COG5	CD4T	Tcruzi	PC2_zscore	-0.0384215179081298	0.0141753534791549	-2.18285961143793
DUS4L	NK	NI	PC2_zscore	-0.00212869829619238	0.670745706474573	-0.305307256888997
DUS4L	NK	LPS	PC2_zscore	-0.002330591226771	0.66350203931566	-0.305336094001094
DUS4L	NK	IAV	PC2_zscore	-0.00258085768792888	0.650180109391218	-0.313395123499059
DUS4L	NK	Tcruzi	PC2_zscore	-0.00207086169715681	0.672575516224714	-0.29578920088566
DUS4L	CD8T	NI	PC2_zscore	-0.0017336172037069	0.681848486063833	-0.259553999768424
DUS4L	CD8T	LPS	PC2_zscore	-0.00187484797211295	0.677037646882832	-0.273431309785399
DUS4L	CD8T	IAV	PC2_zscore	-0.00225158302300914	0.663229656514793	-0.308747920945402
DUS4L	CD8T	Tcruzi	PC2_zscore	-0.00180700522677977	0.679563735493169	-0.27224856634557
DUS4L	monocyte	NI	PC2_zscore	-0.00213752489156137	0.642463433211179	-0.236815590899625
DUS4L	monocyte	LPS	PC2_zscore	-0.00232020203624294	0.645991076264246	-0.265724346162445
DUS4L	monocyte	IAV	PC2_zscore	0.00141195435139426	0.542313856200772	0.0724881570009659
DUS4L	monocyte	Tcruzi	PC2_zscore	-0.00174825594357246	0.681435564304979	-0.255462724885582
DUS4L	B	NI	PC2_zscore	-0.00189542994241079	0.676593961843951	-0.29373177156605
DUS4L	B	LPS	PC2_zscore	-0.00254180712208799	0.656938664963417	-0.379393339198345
DUS4L	B	IAV	PC2_zscore	-0.00173221764240003	0.681903520657949	-0.266040947380039
DUS4L	B	Tcruzi	PC2_zscore	-0.00186094979627256	0.677798478847909	-0.28591463327971
DUS4L	CD4T	NI	PC2_zscore	-0.0027712564970818	0.647514253569934	-0.42015206966695
DUS4L	CD4T	LPS	PC2_zscore	-0.0024013557036254	0.658262110326797	-0.381305900330728
DUS4L	CD4T	IAV	PC2_zscore	-0.00245276247190648	0.657146791991143	-0.38458752477904
DUS4L	CD4T	Tcruzi	PC2_zscore	-0.00117638486485403	0.701476058482675	-0.179085740890314
BCAP29	NK	NI	PC2_zscore	-0.00280612932536551	0.654049861761242	-0.428050622002525
BCAP29	NK	LPS	PC2_zscore	-0.00148383434738288	0.689661045622808	-0.236606560582159
BCAP29	NK	IAV	PC2_zscore	-0.00379293761369994	0.62313735514987	-0.460392898149925
BCAP29	NK	Tcruzi	PC2_zscore	-0.00254098290094037	0.661792083397751	-0.397205861871871
BCAP29	CD8T	NI	PC2_zscore	-0.00300172229292775	0.648185903289595	-0.451529502106961
BCAP29	CD8T	LPS	PC2_zscore	-0.00413346581172554	0.628710340448478	-0.474907382734546
BCAP29	CD8T	IAV	PC2_zscore	-0.00271551221842713	0.654577413085353	-0.394016431697604
BCAP29	CD8T	Tcruzi	PC2_zscore	-0.00356888362023123	0.637077375045493	-0.475761353259102
BCAP29	monocyte	NI	PC2_zscore	-0.00242731164540892	0.643622136702862	-0.440534911851586
BCAP29	monocyte	LPS	PC2_zscore	-0.00100573888359438	0.701411258017856	-0.174286052435064
BCAP29	monocyte	IAV	PC2_zscore	0.00970194357534611	0.398006912861716	0.631985251592647
BCAP29	monocyte	Tcruzi	PC2_zscore	-0.00108724429745728	0.708659516978934	-0.198915052847845
BCAP29	B	NI	PC2_zscore	-0.00203336689423181	0.674086767273511	-0.360945782469325
BCAP29	B	LPS	PC2_zscore	-0.00157327454916013	0.690034885993177	-0.281799577313376
BCAP29	B	IAV	PC2_zscore	-0.00308698102474057	0.645606774752299	-0.458848626277816
BCAP29	B	Tcruzi	PC2_zscore	-0.000910682090276888	0.712553719842987	-0.150544809153725
BCAP29	CD4T	NI	PC2_zscore	-0.00233993971596508	0.660365673876717	-0.434210096238334
BCAP29	CD4T	LPS	PC2_zscore	-0.00199734969177005	0.67338092517681	-0.380199109189469
BCAP29	CD4T	IAV	PC2_zscore	-0.0032849223705739	0.635713192053183	-0.506233656056545
BCAP29	CD4T	Tcruzi	PC2_zscore	-0.00141302384208289	0.696492325207953	-0.266287352164586
CBLL1	NK	NI	PC2_zscore	0.00209287113587036	0.695508853019375	0.426194506069294
CBLL1	NK	LPS	PC2_zscore	0.00291162995101071	0.673373570877079	0.47373847132849
CBLL1	NK	IAV	PC2_zscore	0.00275882567969025	0.671934954373125	0.46461533917178
CBLL1	NK	Tcruzi	PC2_zscore	0.00238649053683197	0.68707341132669	0.461481428292427
CBLL1	CD8T	NI	PC2_zscore	0.00211571314678255	0.693567264033654	0.449993971009418
CBLL1	CD8T	LPS	PC2_zscore	0.00253757881831899	0.681638880068315	0.483083944096619
CBLL1	CD8T	IAV	PC2_zscore	0.00204611688632848	0.694495150301822	0.408077389718641
CBLL1	CD8T	Tcruzi	PC2_zscore	0.00206302945438268	0.695614543504433	0.439640557323075
CBLL1	monocyte	NI	PC2_zscore	0.00287969964231093	0.656013751867583	0.497706919851997
CBLL1	monocyte	LPS	PC2_zscore	0.00164372383880397	0.69536802933335	0.292473789262457
CBLL1	monocyte	IAV	PC2_zscore	0.017185466376954	0.162591738102732	1.06882034282767
CBLL1	monocyte	Tcruzi	PC2_zscore	0.00214999869771233	0.69281090686711	0.449850139976734
CBLL1	B	NI	PC2_zscore	0.00257053087420804	0.680371991594381	0.492303164278428
CBLL1	B	LPS	PC2_zscore	0.00177249651387939	0.707032347631705	0.37625772129831
CBLL1	B	IAV	PC2_zscore	0.00164812743776511	0.711776638400695	0.340752982652039
CBLL1	B	Tcruzi	PC2_zscore	0.00190371514083692	0.701912545623448	0.403575409922376
CBLL1	CD4T	NI	PC2_zscore	0.00244696527852161	0.680381687379297	0.507092614848952
CBLL1	CD4T	LPS	PC2_zscore	0.00185262677331906	0.703517095467319	0.412938103068842
CBLL1	CD4T	IAV	PC2_zscore	0.00251074393312612	0.679714675958062	0.504497123602503
CBLL1	CD4T	Tcruzi	PC2_zscore	0.00260584019869561	0.677532140946036	0.508634397299587
DLD	NK	NI	PC2_zscore	-0.00464708356090473	0.521012631153917	-0.697684169820011
DLD	NK	LPS	PC2_zscore	-0.00434545100852338	0.526084564142213	-0.677967108493356
DLD	NK	IAV	PC2_zscore	-0.00399176362765913	0.530164716048282	-0.598310183248509
DLD	NK	Tcruzi	PC2_zscore	-0.00490132583312977	0.517987035508502	-0.689075803539919
DLD	CD8T	NI	PC2_zscore	-0.00441785990932875	0.523475948844771	-0.711187051372446
DLD	CD8T	LPS	PC2_zscore	-0.0041856715125886	0.529943683938453	-0.686122150936518
DLD	CD8T	IAV	PC2_zscore	-0.00418919840614257	0.528451493194188	-0.672495665514954
DLD	CD8T	Tcruzi	PC2_zscore	-0.00448201802059431	0.522228678985908	-0.712376655415152
DLD	monocyte	NI	PC2_zscore	-0.0158814695452826	0.240761947606583	-0.8802427051368
DLD	monocyte	LPS	PC2_zscore	-0.00514056241819013	0.499371820537892	-0.703815579912532
DLD	monocyte	IAV	PC2_zscore	-0.00659196564533666	0.407010082985526	-0.653768534308815
DLD	monocyte	Tcruzi	PC2_zscore	-0.00437435424390242	0.525903897870075	-0.696840983916483
DLD	B	NI	PC2_zscore	-0.00395804442586314	0.536244957125064	-0.671172444779441
DLD	B	LPS	PC2_zscore	-0.00340051755849745	0.557204786530004	-0.56151577354267
DLD	B	IAV	PC2_zscore	-0.00368529943793812	0.54621817633459	-0.620352081143747
DLD	B	Tcruzi	PC2_zscore	-0.00412302567388678	0.531291612816215	-0.688489251857456
DLD	CD4T	NI	PC2_zscore	-0.00421834430938817	0.523830223282524	-0.732122740425814
DLD	CD4T	LPS	PC2_zscore	-0.00411254153509992	0.526393902014704	-0.726420030747767
DLD	CD4T	IAV	PC2_zscore	-0.00392902459014081	0.533853266078601	-0.698451800029958
DLD	CD4T	Tcruzi	PC2_zscore	-0.0041603076929004	0.525929087280255	-0.724822669716358
PNPLA8	NK	NI	PC2_zscore	0.00215628856607194	0.506154068700258	0.211792723942626
PNPLA8	NK	LPS	PC2_zscore	0.00682676249952388	0.368710401753265	0.622144308753561
PNPLA8	NK	IAV	PC2_zscore	0.00487823533920742	0.422364524688981	0.452040918072011
PNPLA8	NK	Tcruzi	PC2_zscore	0.000794121151924534	0.552131094989438	0.0758573433658087
PNPLA8	CD8T	NI	PC2_zscore	-0.00200281359652065	0.530911296033297	-0.217977551468746
PNPLA8	CD8T	LPS	PC2_zscore	-0.00722374448414055	0.379455860548248	-0.653947381495251
PNPLA8	CD8T	IAV	PC2_zscore	0.00325375663030826	0.467691032005079	0.326360850022627
PNPLA8	CD8T	Tcruzi	PC2_zscore	-8.01608625637178e-05	0.582843476591466	-0.00884760941618426
PNPLA8	monocyte	NI	PC2_zscore	0.00199416390582811	0.490704617422293	0.249818157776136
PNPLA8	monocyte	LPS	PC2_zscore	-0.00519936396059953	0.396828186748928	-0.572244181265136
PNPLA8	monocyte	IAV	PC2_zscore	0.0100953907847546	0.203462767714847	0.890897603733177
PNPLA8	monocyte	Tcruzi	PC2_zscore	-0.00617224852062143	0.377828831359737	-0.658806395199272
PNPLA8	B	NI	PC2_zscore	-0.00314430371581942	0.482839931289467	-0.349552342024221
PNPLA8	B	LPS	PC2_zscore	0.000242312324388814	0.572356272010557	0.0281368112364506
PNPLA8	B	IAV	PC2_zscore	0.00334718700744412	0.457260756468857	0.361342319549353
PNPLA8	B	Tcruzi	PC2_zscore	0.00917437111437219	0.291004231931861	0.883580980095629
PNPLA8	CD4T	NI	PC2_zscore	-0.00234276504423786	0.490184900203937	-0.316800097464284
PNPLA8	CD4T	LPS	PC2_zscore	0.011811862666488	0.215977197533809	1.26270948649913
PNPLA8	CD4T	IAV	PC2_zscore	0.0115262344902993	0.224378078149254	1.19843265120621
PNPLA8	CD4T	Tcruzi	PC2_zscore	0.00642204513390698	0.318282151192209	0.804404168962872
THAP5	NK	NI	PC2_zscore	0.00120470745719984	0.784985612261302	0.244286121007926
THAP5	NK	LPS	PC2_zscore	0.00102728885132823	0.788253025739591	0.203346937825354
THAP5	NK	IAV	PC2_zscore	0.000245783651141871	0.798898076496534	0.0409385499671408
THAP5	NK	Tcruzi	PC2_zscore	0.00129122230078545	0.783297101830725	0.252061065200051
THAP5	CD8T	NI	PC2_zscore	0.00136044364806151	0.778307526224687	0.283289590326341
THAP5	CD8T	LPS	PC2_zscore	0.00146034111443006	0.776472236962518	0.283400265838765
THAP5	CD8T	IAV	PC2_zscore	0.0016052644336407	0.770902775929718	0.262038185257481
THAP5	CD8T	Tcruzi	PC2_zscore	0.00119155395162673	0.783283517878413	0.260236131618114
THAP5	monocyte	NI	PC2_zscore	0.000357696117907983	0.792217697022581	0.069795820057005
THAP5	monocyte	LPS	PC2_zscore	-0.00408891291294351	0.717882689112393	-0.345765930839156
THAP5	monocyte	IAV	PC2_zscore	0.010830566719206	0.395510308196409	0.67699880002237
THAP5	monocyte	Tcruzi	PC2_zscore	0.000784228447534676	0.796876758808244	0.184695029917975
THAP5	B	NI	PC2_zscore	0.00104205070104021	0.787553967439183	0.239922966946631
THAP5	B	LPS	PC2_zscore	0.000230832181412817	0.817318247233408	0.0537399044469469
THAP5	B	IAV	PC2_zscore	0.00112249690689739	0.785536858696808	0.2486074444073
THAP5	B	Tcruzi	PC2_zscore	0.000967891959782135	0.790517246654043	0.222553289143737
THAP5	CD4T	NI	PC2_zscore	0.000162640225569153	0.822803082023067	0.0411248027982991
THAP5	CD4T	LPS	PC2_zscore	0.000490573290240126	0.808382237464721	0.134304271858935
THAP5	CD4T	IAV	PC2_zscore	0.00125363173291054	0.776766314349776	0.296537998547386
THAP5	CD4T	Tcruzi	PC2_zscore	0.000340608947285246	0.814858882134962	0.088716047893388
DNAJB9	NK	NI	PC2_zscore	0.000111266559463991	0.991320239473266	0.0405774117557228
DNAJB9	NK	LPS	PC2_zscore	0.000169387266774275	0.99037274390019	0.057371617443992
DNAJB9	NK	IAV	PC2_zscore	0.000239089862102532	0.989445282651671	0.0711002205253244
DNAJB9	NK	Tcruzi	PC2_zscore	-2.86271052114228e-05	0.992713280804246	-0.0109822487003029
DNAJB9	CD8T	NI	PC2_zscore	0.000157986726960751	0.989925834985855	0.0643005284383552
DNAJB9	CD8T	LPS	PC2_zscore	-0.000142019251800231	0.990348344566886	-0.0570234037412675
DNAJB9	CD8T	IAV	PC2_zscore	-3.00977748725038e-05	0.992640233042543	-0.0127038441204379
DNAJB9	CD8T	Tcruzi	PC2_zscore	0.000177446483535794	0.989609813373041	0.068809189584991
DNAJB9	monocyte	NI	PC2_zscore	-3.83461323563435e-05	0.992399311873747	-0.0182436219646829
DNAJB9	monocyte	LPS	PC2_zscore	-0.0893666575355111	0.000204123448884874	-4.54785028278775
DNAJB9	monocyte	IAV	PC2_zscore	0.00019714641789949	0.989675196591881	0.0661639191091818
DNAJB9	monocyte	Tcruzi	PC2_zscore	0.000179608574101506	0.989581935622683	0.0691259863565045
DNAJB9	B	NI	PC2_zscore	0.00011987945594732	0.990785710242135	0.0499452975603978
DNAJB9	B	LPS	PC2_zscore	-7.50423957866331e-05	0.991666249988117	-0.0332252362162472
DNAJB9	B	IAV	PC2_zscore	4.92216351762951e-05	0.992301380445644	0.0206690950367851
DNAJB9	B	Tcruzi	PC2_zscore	-0.000137619166902617	0.990512879087825	-0.0542770443912965
DNAJB9	CD4T	NI	PC2_zscore	-8.15705448835474e-06	0.992979812346157	-0.0050302947483693
DNAJB9	CD4T	LPS	PC2_zscore	0.000244690903050159	0.987697839636646	0.0930061546415542
DNAJB9	CD4T	IAV	PC2_zscore	0.000277733131884834	0.987539769581102	0.0946550263788919
DNAJB9	CD4T	Tcruzi	PC2_zscore	-0.000144530079692255	0.989493187696236	-0.0702525982092762
IMMP2L	NK	NI	PC2_zscore	0.0377390567256917	0.000400686538335391	5.70413309918333
IMMP2L	NK	LPS	PC2_zscore	0.0381197120371252	0.000114721181369276	5.6652157534443
IMMP2L	NK	IAV	PC2_zscore	0.0383334062765861	5.42633791667218e-05	5.45644330800478
IMMP2L	NK	Tcruzi	PC2_zscore	0.0381879344737164	0.000108111742288041	5.50752732136025
IMMP2L	CD8T	NI	PC2_zscore	0.038372643357923	6.98827781969131e-06	5.48833714079815
IMMP2L	CD8T	LPS	PC2_zscore	0.0379849399196248	8.90274171081885e-05	5.74849046697046
IMMP2L	CD8T	IAV	PC2_zscore	0.0373565497811996	0.00105100812223153	5.3940411619542
IMMP2L	CD8T	Tcruzi	PC2_zscore	0.037900006631582	8.63093933982142e-05	5.75351236418352
IMMP2L	monocyte	NI	PC2_zscore	0.0385644346324141	9.97878045554656e-06	5.22972996346164
IMMP2L	monocyte	LPS	PC2_zscore	0.039448179518617	5.32700445079989e-07	4.07988075745286
IMMP2L	monocyte	IAV	PC2_zscore	0.0389788717228693	6.57678022824556e-05	4.5883416858776
IMMP2L	monocyte	Tcruzi	PC2_zscore	0.0385347637471058	1.85863327371598e-05	5.14635618964485
IMMP2L	B	NI	PC2_zscore	0.037717546570435	2.23365626480191e-05	6.00577002664159
IMMP2L	B	LPS	PC2_zscore	0.0368754713391081	0.00110598554795647	5.14589492967087
IMMP2L	B	IAV	PC2_zscore	0.03726991220538	0.000303060780226462	5.64414775548257
IMMP2L	B	Tcruzi	PC2_zscore	0.0372248551760554	0.000427086219318107	5.56836925149662
IMMP2L	CD4T	NI	PC2_zscore	0.0376897251076341	1.49592192473115e-06	6.25617663746883
IMMP2L	CD4T	LPS	PC2_zscore	0.0370711691734161	8.85535308192973e-05	5.6082807863958
IMMP2L	CD4T	IAV	PC2_zscore	0.0375639273955163	4.3382678784136e-06	6.20044393550857
IMMP2L	CD4T	Tcruzi	PC2_zscore	0.0371845944067252	9.23543956453577e-05	5.73120218525049
DOCK4	NK	NI	PC2_zscore	0.000575121042552896	0.85318738313441	0.0662334324113269
DOCK4	NK	LPS	PC2_zscore	-0.000163836532185707	0.859498659618934	-0.0189576595065787
DOCK4	NK	IAV	PC2_zscore	0.000742123121582162	0.848545112926625	0.0820384879844452
DOCK4	NK	Tcruzi	PC2_zscore	0.00062100051423602	0.852693971965806	0.0702647407935659
DOCK4	CD8T	NI	PC2_zscore	0.000255493262657092	0.859188964826952	0.0317342856030839
DOCK4	CD8T	LPS	PC2_zscore	0.000863218145901551	0.846456720176601	0.103544413252928
DOCK4	CD8T	IAV	PC2_zscore	-0.00330012780265841	0.799239750400317	-0.272324100953263
DOCK4	CD8T	Tcruzi	PC2_zscore	-0.00114327996171519	0.839029668519593	-0.132687972753256
DOCK4	monocyte	NI	PC2_zscore	-0.0270483526480878	0.326548578660324	-1.03606842403094
DOCK4	monocyte	LPS	PC2_zscore	0.000959535906897427	0.836667856015468	0.136094985942523
DOCK4	monocyte	IAV	PC2_zscore	0.0125716040913598	0.53130779278983	0.685454510514211
DOCK4	monocyte	Tcruzi	PC2_zscore	-0.00042391306891267	0.852092587585478	-0.0629061444529247
DOCK4	B	NI	PC2_zscore	-0.000601966762986061	0.850547944315805	-0.073033202864067
DOCK4	B	LPS	PC2_zscore	-0.000691980800324705	0.847690274518573	-0.0859796968421382
DOCK4	B	IAV	PC2_zscore	-0.00109698057089424	0.83978544209257	-0.128798679317458
DOCK4	B	Tcruzi	PC2_zscore	0.00106959381577438	0.842334494757042	0.124286505791252
DOCK4	CD4T	NI	PC2_zscore	0.00146875191706705	0.82797483732986	0.191272883742719
DOCK4	CD4T	LPS	PC2_zscore	0.000264931511251843	0.858459581302656	0.0410543272712816
DOCK4	CD4T	IAV	PC2_zscore	0.00337596607546991	0.790462497348236	0.338803884069565
DOCK4	CD4T	Tcruzi	PC2_zscore	-0.000563463346123338	0.849230104322692	-0.0764379751783711
ZNF277	NK	NI	PC2_zscore	0.00122750716580727	0.896087128574593	0.239457529721213
ZNF277	NK	LPS	PC2_zscore	0.00192015444374925	0.883542814184823	0.296592556786833
ZNF277	NK	IAV	PC2_zscore	0.00126262676038137	0.895739524899284	0.239292050045966
ZNF277	NK	Tcruzi	PC2_zscore	0.00126534498088547	0.895862840200291	0.23888671562349
ZNF277	CD8T	NI	PC2_zscore	0.00241900929799399	0.876230062211938	0.328869576268751
ZNF277	CD8T	LPS	PC2_zscore	0.000857013823716033	0.904870636651379	0.194208847807236
ZNF277	CD8T	IAV	PC2_zscore	0.000700540387969703	0.910016910722623	0.161198741213316
ZNF277	CD8T	Tcruzi	PC2_zscore	0.000750093539247699	0.907636945158545	0.180538391975825
ZNF277	monocyte	NI	PC2_zscore	0.00105094385255862	0.900174856372533	0.211867525968023
ZNF277	monocyte	LPS	PC2_zscore	0.00217457993789151	0.880535432723123	0.307254668056018
ZNF277	monocyte	IAV	PC2_zscore	0.0632842205826014	0.00227808206110112	2.74241957894416
ZNF277	monocyte	Tcruzi	PC2_zscore	0.00151580673378556	0.889952227460653	0.269831993490915
ZNF277	B	NI	PC2_zscore	0.00175130425605396	0.883039355481579	0.300486983963486
ZNF277	B	LPS	PC2_zscore	0.00181085867690497	0.881858487124875	0.305273280736368
ZNF277	B	IAV	PC2_zscore	0.000416523765571842	0.919579874644021	0.100617160858725
ZNF277	B	Tcruzi	PC2_zscore	0.00103932960413722	0.89930705131023	0.227367400758015
ZNF277	CD4T	NI	PC2_zscore	0.00204859897696868	0.876327190205794	0.332921830397242
ZNF277	CD4T	LPS	PC2_zscore	0.00150320364197249	0.881563095831603	0.313004087450205
ZNF277	CD4T	IAV	PC2_zscore	0.0020836910180022	0.875968580709487	0.335371650959416
ZNF277	CD4T	Tcruzi	PC2_zscore	0.00088852463121968	0.899993559756546	0.230277386631678
IFRD1	NK	NI	PC2_zscore	4.94506530946581e-05	0.994372535636078	0.0460482960100982
IFRD1	NK	LPS	PC2_zscore	3.04484333458541e-05	0.994883022925533	0.0292406217050762
IFRD1	NK	IAV	PC2_zscore	4.17171560425503e-05	0.994536208148141	0.0381974885896786
IFRD1	NK	Tcruzi	PC2_zscore	5.63098727430717e-05	0.994212660772256	0.0498080684576712
IFRD1	CD8T	NI	PC2_zscore	4.74031339984302e-05	0.994347563722653	0.0479983445090169
IFRD1	CD8T	LPS	PC2_zscore	8.3242251412542e-06	0.995593021800532	0.00846265790388437
IFRD1	CD8T	IAV	PC2_zscore	1.7058586824539e-05	0.995272059842918	0.0171974206710404
IFRD1	CD8T	Tcruzi	PC2_zscore	6.55770936417994e-05	0.993866066265478	0.0580802196151392
IFRD1	monocyte	NI	PC2_zscore	2.76228732976046e-05	0.994811082936151	0.0280199293952301
IFRD1	monocyte	LPS	PC2_zscore	6.26227993248852e-05	0.993897528935704	0.0553157356476783
IFRD1	monocyte	IAV	PC2_zscore	0.0634118801279965	0.00133252209054078	3.52436895603194
IFRD1	monocyte	Tcruzi	PC2_zscore	5.00995515867263e-05	0.994290031653015	0.0493973738202581
IFRD1	B	NI	PC2_zscore	4.08650150824167e-05	0.994541323625835	0.0434442573997422
IFRD1	B	LPS	PC2_zscore	1.73844333397885e-05	0.995347822796836	0.0197865944929187
IFRD1	B	IAV	PC2_zscore	8.19607855040578e-05	0.993550468104224	0.0627945584241874
IFRD1	B	Tcruzi	PC2_zscore	2.57668885562939e-05	0.995052632119833	0.0286901536279471
IFRD1	CD4T	NI	PC2_zscore	6.10608993376643e-05	0.993797421317702	0.0604940238902186
IFRD1	CD4T	LPS	PC2_zscore	4.10166258972996e-05	0.994412431081188	0.0483196141192278
IFRD1	CD4T	IAV	PC2_zscore	6.63664679561815e-05	0.993686050736346	0.0622540690427391
IFRD1	CD4T	Tcruzi	PC2_zscore	6.82640368821172e-05	0.993640717040551	0.062948049088595
TMEM168	NK	NI	PC2_zscore	0.000514402023802675	0.90937145531908	0.14723359897588
TMEM168	NK	LPS	PC2_zscore	0.00109519309484765	0.89461542032086	0.230056900181484
TMEM168	NK	IAV	PC2_zscore	0.000342910746777246	0.909786644088029	0.0816930051587765
TMEM168	NK	Tcruzi	PC2_zscore	0.000861515254403122	0.900232555260875	0.211538147266772
TMEM168	CD8T	NI	PC2_zscore	0.000831585100781117	0.899168170815088	0.223801109717472
TMEM168	CD8T	LPS	PC2_zscore	0.000530630183979621	0.908542607565383	0.157078664095503
TMEM168	CD8T	IAV	PC2_zscore	2.05614849646918e-05	0.919441865023558	0.00452512319949399
TMEM168	CD8T	Tcruzi	PC2_zscore	0.000427754629783937	0.912001705256191	0.133782830167089
TMEM168	monocyte	NI	PC2_zscore	0.00218958284588347	0.858684244188277	0.284698455609531
TMEM168	monocyte	LPS	PC2_zscore	0.000900326016534686	0.895146135728105	0.213189512639459
TMEM168	monocyte	IAV	PC2_zscore	0.0392558362750011	0.0918168538223143	1.60146699059435
TMEM168	monocyte	Tcruzi	PC2_zscore	0.000549915479352569	0.90821674828067	0.161642756473926
TMEM168	B	NI	PC2_zscore	0.000493881467617754	0.909640586140394	0.154355223222877
TMEM168	B	LPS	PC2_zscore	0.000769972018918484	0.900797312084991	0.214762101973476
TMEM168	B	IAV	PC2_zscore	0.000460285222465629	0.910849908365388	0.142921472532985
TMEM168	B	Tcruzi	PC2_zscore	0.000350134813197478	0.914773729301476	0.108409112716553
TMEM168	CD4T	NI	PC2_zscore	0.000808255759786953	0.897069599103745	0.241111188847524
TMEM168	CD4T	LPS	PC2_zscore	0.000806339397883185	0.896910893189383	0.242353579492757
TMEM168	CD4T	IAV	PC2_zscore	0.000780158913125306	0.898009635629822	0.236406137959911
TMEM168	CD4T	Tcruzi	PC2_zscore	0.000284155020125249	0.917775084902399	0.0991593529399825
SMIM30	NK	NI	PC2_zscore	-0.00077955786538283	0.91599773678976	-0.169142527284
SMIM30	NK	LPS	PC2_zscore	-0.00108456800726494	0.909662140277395	-0.196677628903925
SMIM30	NK	IAV	PC2_zscore	-0.000866784817213953	0.912814802486928	-0.17377708727256
SMIM30	NK	Tcruzi	PC2_zscore	-0.000650744570001006	0.919186914166444	-0.146758537700546
SMIM30	CD8T	NI	PC2_zscore	-0.000335687789183922	0.926904281687356	-0.0914773554179709
SMIM30	CD8T	LPS	PC2_zscore	-0.000113304694966217	0.933398193420588	-0.0290397987083658
SMIM30	CD8T	IAV	PC2_zscore	-0.000310831478112251	0.927089882130478	-0.0798495075689708
SMIM30	CD8T	Tcruzi	PC2_zscore	-0.000493181531889443	0.922053555244859	-0.129748866556548
SMIM30	monocyte	NI	PC2_zscore	-0.0459615629928672	0.0616916081392914	-2.04567711550487
SMIM30	monocyte	LPS	PC2_zscore	-0.000364538420779316	0.923843233797755	-0.0941054642443336
SMIM30	monocyte	IAV	PC2_zscore	-0.000308405723513673	0.910604183839177	-0.0567206762472273
SMIM30	monocyte	Tcruzi	PC2_zscore	0.000131873721768374	0.941739012807719	0.0344522565226323
SMIM30	B	NI	PC2_zscore	-0.000692456677973619	0.916012861303594	-0.173580260309158
SMIM30	B	LPS	PC2_zscore	-0.000451310809313064	0.92297967153076	-0.124750460467503
SMIM30	B	IAV	PC2_zscore	-0.000920546612733217	0.910552234789471	-0.204294925593491
SMIM30	B	Tcruzi	PC2_zscore	0.000629510515446202	0.932131414001972	0.1280983991864
SMIM30	CD4T	NI	PC2_zscore	-0.000521598136457437	0.919217054878409	-0.156892556533298
SMIM30	CD4T	LPS	PC2_zscore	-0.000356949944985761	0.925075686941637	-0.114208666214377
SMIM30	CD4T	IAV	PC2_zscore	-0.000366256748181824	0.924784555375652	-0.115738549656929
SMIM30	CD4T	Tcruzi	PC2_zscore	-0.000383897913763719	0.924439437166467	-0.118292663287037
MDFIC	NK	NI	PC2_zscore	-0.00829946725818425	0.434980255621147	-0.443985419731192
MDFIC	NK	LPS	PC2_zscore	-0.00741845084630709	0.458316119834534	-0.392421857716287
MDFIC	NK	IAV	PC2_zscore	-0.012816549737577	0.377790700941091	-0.57979826136381
MDFIC	NK	Tcruzi	PC2_zscore	-0.00152954507508699	0.526896658827052	-0.0928127404546563
MDFIC	CD8T	NI	PC2_zscore	-0.00313939505679302	0.475499335026727	-0.270127175999582
MDFIC	CD8T	LPS	PC2_zscore	-0.0101720821076954	0.335976856407828	-0.665679737194869
MDFIC	CD8T	IAV	PC2_zscore	0.00356592944446802	0.412201347457896	0.297375290508967
MDFIC	CD8T	Tcruzi	PC2_zscore	-0.00471949578193768	0.437209043523052	-0.376772141670731
MDFIC	monocyte	NI	PC2_zscore	0.0135953183022412	0.186320550806427	1.01891686962127
MDFIC	monocyte	LPS	PC2_zscore	0.0228393720171338	0.0812626222502648	1.41711295497233
MDFIC	monocyte	IAV	PC2_zscore	0.00616117934601481	0.34457794258041	0.439494555306934
MDFIC	monocyte	Tcruzi	PC2_zscore	0.00880941184774173	0.286198120014978	0.689353809764632
MDFIC	B	NI	PC2_zscore	0.00788706833903522	0.29685768236407	0.659930585109706
MDFIC	B	LPS	PC2_zscore	0.0138957170446682	0.183787249242818	1.03663412094656
MDFIC	B	IAV	PC2_zscore	0.0110501359630123	0.242565149045478	0.820405485488431
MDFIC	B	Tcruzi	PC2_zscore	0.00873954087331377	0.282418103024403	0.701836784061027
MDFIC	CD4T	NI	PC2_zscore	0.0152282138586434	0.11758485304233	1.51671440949862
MDFIC	CD4T	LPS	PC2_zscore	0.011520533146115	0.147203684728858	1.31701816695151
MDFIC	CD4T	IAV	PC2_zscore	0.00388662258538601	0.368686202539458	0.475743272375118
MDFIC	CD4T	Tcruzi	PC2_zscore	0.0117703166418474	0.153942483616656	1.26286827046008
TES	NK	NI	PC2_zscore	0.00387412499804004	0.608495901308851	0.415559249327005
TES	NK	LPS	PC2_zscore	0.00547319451195229	0.574607374285912	0.490125795801073
TES	NK	IAV	PC2_zscore	0.00564283751025772	0.557434727301506	0.498579429950433
TES	NK	Tcruzi	PC2_zscore	0.00271658458291411	0.640988196864921	0.312964452497785
TES	CD8T	NI	PC2_zscore	0.00355650857850173	0.602628851325324	0.426818457543993
TES	CD8T	LPS	PC2_zscore	-0.00129043145709546	0.651988218205009	-0.17909791267064
TES	CD8T	IAV	PC2_zscore	0.000325399481625122	0.7068302481381	0.0431989977754388
TES	CD8T	Tcruzi	PC2_zscore	-0.00174623165448585	0.631453069117299	-0.257164849435434
TES	monocyte	NI	PC2_zscore	-0.000899637957404316	0.65100958055662	-0.111549455719783
TES	monocyte	LPS	PC2_zscore	0.000461524716894158	0.697657892242206	0.055664057518749
TES	monocyte	IAV	PC2_zscore	-0.00400775155261259	0.47973758032941	-0.282183756396102
TES	monocyte	Tcruzi	PC2_zscore	-0.000936048193883598	0.667320176864017	-0.121700186486351
TES	B	NI	PC2_zscore	-0.0026812518596711	0.606594722211761	-0.343586233479164
TES	B	LPS	PC2_zscore	-0.00282724664676763	0.602568373920108	-0.357252857400584
TES	B	IAV	PC2_zscore	0.000611443760351152	0.704282461078747	0.0801325995359922
TES	B	Tcruzi	PC2_zscore	-0.00136264955303809	0.651268543873368	-0.182867059145654
TES	CD4T	NI	PC2_zscore	-0.00110589147354039	0.65541574167278	-0.172188475659827
TES	CD4T	LPS	PC2_zscore	-0.0062282431458734	0.520417058067345	-0.612898106857224
TES	CD4T	IAV	PC2_zscore	-0.00351954579272948	0.57613454652827	-0.445886366672085
TES	CD4T	Tcruzi	PC2_zscore	-0.00268127061348242	0.599716008077081	-0.36972150442319
CAPZA2	NK	NI	PC2_zscore	8.30353772836169e-05	0.978874670045093	0.069647672362227
CAPZA2	NK	LPS	PC2_zscore	5.08633559232969e-05	0.979596595190191	0.0535585487290213
CAPZA2	NK	IAV	PC2_zscore	-0.00022125536224721	0.978080130626144	-0.0776568309767375
CAPZA2	NK	Tcruzi	PC2_zscore	9.35736859617389e-07	0.981561195928904	0.000847103871073968
CAPZA2	CD8T	NI	PC2_zscore	2.12456309185307e-05	0.981175315266914	0.0252728606967295
CAPZA2	CD8T	LPS	PC2_zscore	3.57750970655356e-05	0.980435924911055	0.0431707163669588
CAPZA2	CD8T	IAV	PC2_zscore	7.18494279974219e-05	0.978709128937084	0.0642681900303245
CAPZA2	CD8T	Tcruzi	PC2_zscore	3.15574946350037e-05	0.980701283092027	0.0390525797736323
CAPZA2	monocyte	NI	PC2_zscore	4.90858610859581e-06	0.97954918163471	0.0046181391603389
CAPZA2	monocyte	LPS	PC2_zscore	3.33478009770316e-05	0.978905909839816	0.0342730140948622
CAPZA2	monocyte	IAV	PC2_zscore	0.025070127971519	0.0384277766165473	2.26643806888956
CAPZA2	monocyte	Tcruzi	PC2_zscore	4.35237078885662e-05	0.980123152800416	0.0543396860113804
CAPZA2	B	NI	PC2_zscore	3.17926929502512e-05	0.980681143762452	0.0387465482515767
CAPZA2	B	LPS	PC2_zscore	3.80078883199702e-05	0.980395100329642	0.0470279357391985
CAPZA2	B	IAV	PC2_zscore	4.3677133170499e-05	0.980139930179238	0.0528711080150326
CAPZA2	B	Tcruzi	PC2_zscore	4.73680656570029e-05	0.979983614839713	0.0563278662955342
CAPZA2	CD4T	NI	PC2_zscore	4.53785321783409e-05	0.979973233163381	0.0590649746014862
CAPZA2	CD4T	LPS	PC2_zscore	4.10332773148031e-05	0.980202335559237	0.0548649605264019
CAPZA2	CD4T	IAV	PC2_zscore	5.40627386622571e-05	0.979521993707303	0.0674096657377471
CAPZA2	CD4T	Tcruzi	PC2_zscore	2.77698462538572e-05	0.98094807714448	0.0357578049221539
ST7	NK	NI	PC2_zscore	0.00232071140419825	0.771370848353212	0.30494155119205
ST7	NK	LPS	PC2_zscore	0.00294605501831174	0.759674120414895	0.336416053477745
ST7	NK	IAV	PC2_zscore	0.00118018874760875	0.789011309944082	0.144352686608836
ST7	NK	Tcruzi	PC2_zscore	0.00223769925361686	0.773566930542985	0.294645971360362
ST7	CD8T	NI	PC2_zscore	0.000500752301345368	0.814222659605603	0.0669410796160292
ST7	CD8T	LPS	PC2_zscore	0.00226954758755029	0.771650630454309	0.30348371924386
ST7	CD8T	IAV	PC2_zscore	0.00205441453080105	0.774376055779705	0.279886044095346
ST7	CD8T	Tcruzi	PC2_zscore	0.00142554231636492	0.791024431659047	0.208649080944975
ST7	monocyte	NI	PC2_zscore	0.00171203750041204	0.772647584737712	0.229594347306851
ST7	monocyte	LPS	PC2_zscore	0.00250875166892569	0.759253198903133	0.322294278784449
ST7	monocyte	IAV	PC2_zscore	0.0310787077254108	0.142839165163124	1.18866829103308
ST7	monocyte	Tcruzi	PC2_zscore	0.00173019948866023	0.78358911403122	0.253417386715455
ST7	B	NI	PC2_zscore	0.00200537773291074	0.777109014218024	0.283952879581927
ST7	B	LPS	PC2_zscore	0.00148969383569942	0.789768386077939	0.221079252649932
ST7	B	IAV	PC2_zscore	0.00226094453242705	0.771304609565559	0.307461348360452
ST7	B	Tcruzi	PC2_zscore	0.002255687529357	0.771613044492181	0.306168643888575
ST7	CD4T	NI	PC2_zscore	0.0022752150195515	0.768788096749859	0.324449312445132
ST7	CD4T	LPS	PC2_zscore	0.00178514255205955	0.781159741002874	0.26907891766056
ST7	CD4T	IAV	PC2_zscore	0.00114839554002943	0.798755903439162	0.174671478043622
ST7	CD4T	Tcruzi	PC2_zscore	0.00214740824133803	0.772156009183607	0.31011243531614
LSM8	NK	NI	PC2_zscore	0.00304463919823062	0.479050329272859	0.720095269729813
LSM8	NK	LPS	PC2_zscore	0.00374226310436024	0.45606012192294	0.691090087491129
LSM8	NK	IAV	PC2_zscore	0.00273147427912411	0.479948664842883	0.548780074757472
LSM8	NK	Tcruzi	PC2_zscore	0.00259194347193072	0.495466194289223	0.545407381867618
LSM8	CD8T	NI	PC2_zscore	0.0032136824465662	0.471310619148609	0.773345537267864
LSM8	CD8T	LPS	PC2_zscore	0.00292499552408615	0.483109061279633	0.70613472583141
LSM8	CD8T	IAV	PC2_zscore	0.00300812875345592	0.477950739909794	0.701085394553039
LSM8	CD8T	Tcruzi	PC2_zscore	0.00312028341642192	0.474827138901353	0.762252977288576
LSM8	monocyte	NI	PC2_zscore	0.00277985258582614	0.475832742977053	0.62098105634974
LSM8	monocyte	LPS	PC2_zscore	0.00319287548620967	0.46216378267253	0.743637600717772
LSM8	monocyte	IAV	PC2_zscore	0.00775992725505123	0.184512329429956	0.923326810592397
LSM8	monocyte	Tcruzi	PC2_zscore	0.00296844247109105	0.481423702354017	0.729372374835553
LSM8	B	NI	PC2_zscore	0.00289357436850339	0.484971656066553	0.705711679762425
LSM8	B	LPS	PC2_zscore	0.00271701067448792	0.493310846707916	0.636291116299761
LSM8	B	IAV	PC2_zscore	0.00273635026708767	0.492161229054566	0.639513287549095
LSM8	B	Tcruzi	PC2_zscore	0.00346816762584439	0.466332675006897	0.751249120135398
LSM8	CD4T	NI	PC2_zscore	0.00296275942128985	0.480357619677307	0.758116805535255
LSM8	CD4T	LPS	PC2_zscore	0.00330739614211598	0.466140321178626	0.800721895386706
LSM8	CD4T	IAV	PC2_zscore	0.00337472213780372	0.465283510066417	0.792825912731597
LSM8	CD4T	Tcruzi	PC2_zscore	0.0032877363078274	0.467048569390644	0.796783624164796
ING3	NK	NI	PC2_zscore	0.000211158537617651	0.905303005039819	0.0413370591302417
ING3	NK	LPS	PC2_zscore	0.00180796083768816	0.863826224624208	0.272143999857462
ING3	NK	IAV	PC2_zscore	0.000775046710755481	0.888386379873884	0.142571960068955
ING3	NK	Tcruzi	PC2_zscore	0.000454978497208197	0.898314281573691	0.0865258862102539
ING3	CD8T	NI	PC2_zscore	0.00241552207044642	0.850450218269458	0.327280003206999
ING3	CD8T	LPS	PC2_zscore	-0.000570000769421025	0.903195440824029	-0.1064043237376
ING3	CD8T	IAV	PC2_zscore	0.00115077942838185	0.87802918058917	0.205014300859761
ING3	CD8T	Tcruzi	PC2_zscore	6.53498806803645e-05	0.910115338742555	0.0139188732921245
ING3	monocyte	NI	PC2_zscore	0.000985502536194269	0.874872277083197	0.21870882787599
ING3	monocyte	LPS	PC2_zscore	0.000586834543136252	0.890102189881027	0.138250255665172
ING3	monocyte	IAV	PC2_zscore	0.0373310530496622	0.0208588866069546	2.26988887395692
ING3	monocyte	Tcruzi	PC2_zscore	-0.000577509959451954	0.898306789505466	-0.127931080740999
ING3	B	NI	PC2_zscore	0.000527500859908798	0.894691823547829	0.115835200542278
ING3	B	LPS	PC2_zscore	-0.000527417269491515	0.901072794382623	-0.112702491756752
ING3	B	IAV	PC2_zscore	0.00103827746371691	0.878655824552792	0.205741943089478
ING3	B	Tcruzi	PC2_zscore	0.00186263495987499	0.859159691091502	0.292934096539281
ING3	CD4T	NI	PC2_zscore	-0.000649938056353247	0.89189093074397	-0.158869877805285
ING3	CD4T	LPS	PC2_zscore	-3.92816217182702e-05	0.915132460182337	-0.0108831540163819
ING3	CD4T	IAV	PC2_zscore	-0.000538888026078663	0.896299773929944	-0.135527238821115
ING3	CD4T	Tcruzi	PC2_zscore	0.00249325857972066	0.843556746314563	0.358368084200852
FAM3C	NK	NI	PC2_zscore	-0.00166291933264891	0.732119050573325	-0.290934948937282
FAM3C	NK	LPS	PC2_zscore	-0.00089277308070811	0.751104640444268	-0.141782789828776
FAM3C	NK	IAV	PC2_zscore	0.00265902707732128	0.776939147041124	0.204900416010584
FAM3C	NK	Tcruzi	PC2_zscore	-0.00125241455571326	0.744649221466813	-0.218395736407622
FAM3C	CD8T	NI	PC2_zscore	-0.00165399506133889	0.730617914779332	-0.312185552147763
FAM3C	CD8T	LPS	PC2_zscore	-0.00129859123138766	0.742611208929112	-0.238225401785446
FAM3C	CD8T	IAV	PC2_zscore	-0.00172439263180725	0.727502171799731	-0.296624289652287
FAM3C	CD8T	Tcruzi	PC2_zscore	-0.000988538162683755	0.753609473605298	-0.18663054302377
FAM3C	monocyte	NI	PC2_zscore	-0.00907536773290349	0.499393276613659	-0.653914672347872
FAM3C	monocyte	LPS	PC2_zscore	-0.00930618824904618	0.495565592508015	-0.67392943541855
FAM3C	monocyte	IAV	PC2_zscore	-0.0022737496169435	0.643807498136756	-0.258982266805183
FAM3C	monocyte	Tcruzi	PC2_zscore	-0.00119965270691849	0.746441127824765	-0.236191461999701
FAM3C	B	NI	PC2_zscore	-0.00157657063563842	0.731380110574925	-0.32134234509267
FAM3C	B	LPS	PC2_zscore	-0.00213076770788107	0.71220142554086	-0.40128962551177
FAM3C	B	IAV	PC2_zscore	-0.00187396001420742	0.720945866302404	-0.36583762137225
FAM3C	B	Tcruzi	PC2_zscore	-0.002501728342295	0.703996388776144	-0.423959851036208
FAM3C	CD4T	NI	PC2_zscore	-0.00110841515723332	0.749476047982211	-0.238583038910694
FAM3C	CD4T	LPS	PC2_zscore	-0.000579528009347917	0.77208111896015	-0.117978119406458
FAM3C	CD4T	IAV	PC2_zscore	-0.00115864186093591	0.74728119932504	-0.245581483521117
FAM3C	CD4T	Tcruzi	PC2_zscore	-0.00143746652401034	0.73586533637639	-0.302948865819439
AASS	NK	NI	PC2_zscore	0.00314776915905968	0.559027605509216	0.146559998168497
AASS	NK	LPS	PC2_zscore	0.0135407427124227	0.436290850488409	0.637651130567634
AASS	NK	IAV	PC2_zscore	0.00652493455812387	0.512933103336663	0.331476138055806
AASS	NK	Tcruzi	PC2_zscore	0.00869417373037332	0.488978033389545	0.458281039779634
AASS	CD8T	NI	PC2_zscore	0.0155119099675736	0.415325311607074	0.698412096343799
AASS	CD8T	LPS	PC2_zscore	0.00831512622897288	0.493092184473229	0.460328349921097
AASS	CD8T	IAV	PC2_zscore	0.0121223730212945	0.447054258451954	0.605505786552961
AASS	CD8T	Tcruzi	PC2_zscore	0.00635253183264558	0.520728018260551	0.353696862377412
AASS	monocyte	NI	PC2_zscore	0.00279269349048489	0.535445420997765	0.11771196032621
AASS	monocyte	LPS	PC2_zscore	0.00875504328809551	0.480946445280813	0.449472571408507
AASS	monocyte	IAV	PC2_zscore	0.0276538680133901	0.186303499783657	0.921013172202079
AASS	monocyte	Tcruzi	PC2_zscore	0.00504913574983401	0.534421832282455	0.250752057180086
AASS	B	NI	PC2_zscore	0.00813329511207721	0.495756477615173	0.473250985951097
AASS	B	LPS	PC2_zscore	0.0153849764396616	0.41779273651774	0.675841804975786
AASS	B	IAV	PC2_zscore	0.00889283806952831	0.484979470332837	0.508342759281883
AASS	B	Tcruzi	PC2_zscore	0.0102193281774545	0.468291705300548	0.561509319593238
AASS	CD4T	NI	PC2_zscore	0.0104370962623631	0.460086586831769	0.600393975784316
AASS	CD4T	LPS	PC2_zscore	0.00990765755484681	0.467929273504635	0.577074036158396
AASS	CD4T	IAV	PC2_zscore	0.0169357064890638	0.403953019657451	0.721940174283577
AASS	CD4T	Tcruzi	PC2_zscore	0.0107072516703848	0.458129706484002	0.60243625225105
NDUFA5	NK	NI	PC2_zscore	-0.00135480273567985	0.764386987923419	-0.357225878338382
NDUFA5	NK	LPS	PC2_zscore	-0.00109657059743889	0.769069900846833	-0.325428168086083
NDUFA5	NK	IAV	PC2_zscore	-0.00133198978928122	0.756767332041967	-0.329775518077053
NDUFA5	NK	Tcruzi	PC2_zscore	-0.00128795702556315	0.766104541887366	-0.36174936837561
NDUFA5	CD8T	NI	PC2_zscore	-0.00114258080570959	0.768864669243484	-0.374580216166309
NDUFA5	CD8T	LPS	PC2_zscore	-0.00124392616181061	0.76573977461069	-0.373431582492544
NDUFA5	CD8T	IAV	PC2_zscore	-0.00107458320652096	0.769423899997047	-0.32715871868407
NDUFA5	CD8T	Tcruzi	PC2_zscore	-0.00105431052037907	0.772411496312063	-0.356286004779181
NDUFA5	monocyte	NI	PC2_zscore	-0.00187773051609387	0.72164718100114	-0.396570401622758
NDUFA5	monocyte	LPS	PC2_zscore	0.00128595954193697	0.77446574621789	0.156880483143098
NDUFA5	monocyte	IAV	PC2_zscore	-0.0113951209754949	0.293477723010076	-0.862287697265672
NDUFA5	monocyte	Tcruzi	PC2_zscore	-0.0012895103464794	0.765152368898462	-0.375953284295559
NDUFA5	B	NI	PC2_zscore	-0.000985856288721226	0.775443899795557	-0.333839546745985
NDUFA5	B	LPS	PC2_zscore	-0.00105074141776368	0.772537183076902	-0.35605109077784
NDUFA5	B	IAV	PC2_zscore	-0.000977606213651839	0.775793479686052	-0.32735006281307
NDUFA5	B	Tcruzi	PC2_zscore	-0.00106209832041605	0.772174005839507	-0.355858481275816
NDUFA5	CD4T	NI	PC2_zscore	-0.00114371768774534	0.767402824413249	-0.390650365580735
NDUFA5	CD4T	LPS	PC2_zscore	-0.00107788139577393	0.770208225471245	-0.381106954043112
NDUFA5	CD4T	IAV	PC2_zscore	-0.00102247825963033	0.773358259323144	-0.363242601307642
NDUFA5	CD4T	Tcruzi	PC2_zscore	-0.0009274031491848	0.778707818743099	-0.323317282278453
WASL	NK	NI	PC2_zscore	0.00798417053888897	0.314325361009114	0.875496761642875
WASL	NK	LPS	PC2_zscore	0.0096056365357044	0.285793599836955	0.961476154025774
WASL	NK	IAV	PC2_zscore	0.00901298012526254	0.293781179972641	0.916689081097382
WASL	NK	Tcruzi	PC2_zscore	0.0116561631288485	0.263297454668368	1.01495674989033
WASL	CD8T	NI	PC2_zscore	0.0103366119699237	0.266132401459728	1.06703174902879
WASL	CD8T	LPS	PC2_zscore	0.00642586584047127	0.350972353163021	0.741709786290208
WASL	CD8T	IAV	PC2_zscore	0.00640556181395563	0.349714537003197	0.740318418630155
WASL	CD8T	Tcruzi	PC2_zscore	0.00922902376131155	0.28094938732498	1.02298431022688
WASL	monocyte	NI	PC2_zscore	0.0102280545583374	0.25877287877123	1.05372481523818
WASL	monocyte	LPS	PC2_zscore	0.0141338886929325	0.218192584982384	1.09981677830549
WASL	monocyte	IAV	PC2_zscore	0.0170472861204167	0.104750611490347	1.24454168975463
WASL	monocyte	Tcruzi	PC2_zscore	0.00950966568591128	0.2796407887334	1.01726815931123
WASL	B	NI	PC2_zscore	0.0078662110335903	0.309865777133385	0.914720513057503
WASL	B	LPS	PC2_zscore	0.0091894817373091	0.283136935182498	1.00609344356958
WASL	B	IAV	PC2_zscore	0.00809872826506419	0.305723281212479	0.925655964502856
WASL	B	Tcruzi	PC2_zscore	0.00562635532290185	0.376533434687789	0.644584615900677
WASL	CD4T	NI	PC2_zscore	0.0083216947188528	0.279796171830113	1.07903321658685
WASL	CD4T	LPS	PC2_zscore	0.00766074917767765	0.294425307039244	1.02193215901036
WASL	CD4T	IAV	PC2_zscore	0.00665954957729963	0.327238121524728	0.886126991342805
WASL	CD4T	Tcruzi	PC2_zscore	0.0045138017074893	0.41554953153309	0.55124642110596
POT1	NK	NI	PC2_zscore	0.000124681062429084	0.784068443450028	0.0260937828106052
POT1	NK	LPS	PC2_zscore	-0.000566812688643478	0.787073881338162	-0.0819791997134856
POT1	NK	IAV	PC2_zscore	0.000263921783343645	0.765727201307433	0.0427998051113293
POT1	NK	Tcruzi	PC2_zscore	0.000349612047375386	0.77742954379795	0.0723191733658961
POT1	CD8T	NI	PC2_zscore	-0.000152015164560895	0.794068225395685	-0.0320346588414569
POT1	CD8T	LPS	PC2_zscore	0.00028404109517253	0.778555172427969	0.0607415455075085
POT1	CD8T	IAV	PC2_zscore	0.000327187584569117	0.773311398833033	0.0614446883353068
POT1	CD8T	Tcruzi	PC2_zscore	0.000396413931756353	0.77526029704458	0.0870615385163244
POT1	monocyte	NI	PC2_zscore	-0.000161619370511619	0.76070878403585	-0.0256994049602665
POT1	monocyte	LPS	PC2_zscore	-0.000179993339777278	0.768098695279137	-0.0298234591981932
POT1	monocyte	IAV	PC2_zscore	0.00112397014932473	0.576057742046732	0.0835943302174565
POT1	monocyte	Tcruzi	PC2_zscore	0.000310308297829831	0.778339563886611	0.0678455670133864
POT1	B	NI	PC2_zscore	0.000639653218556341	0.767012106427013	0.13533187770752
POT1	B	LPS	PC2_zscore	0.000327007574873239	0.777534358875486	0.0734115498375439
POT1	B	IAV	PC2_zscore	0.000352722672360411	0.776718180473572	0.0783473642379762
POT1	B	Tcruzi	PC2_zscore	0.00015596308238905	0.783741491883602	0.0346679629330805
POT1	CD4T	NI	PC2_zscore	0.000457522984622816	0.771486922890142	0.106518294046066
POT1	CD4T	LPS	PC2_zscore	0.00035908552966064	0.775453450861001	0.0850033653240355
POT1	CD4T	IAV	PC2_zscore	-0.000165335329240084	0.79572502763173	-0.0367093459564019
POT1	CD4T	Tcruzi	PC2_zscore	-0.000107398257896128	0.794451137565519	-0.0241132251591141
ZNF800	NK	NI	PC2_zscore	-7.92529073001034e-05	0.977930490596016	-0.054663184319303
ZNF800	NK	LPS	PC2_zscore	0.000139940039680293	0.977600555082224	0.0748089825240301
ZNF800	NK	IAV	PC2_zscore	0.000181183275665222	0.975347068688185	0.0846717626711939
ZNF800	NK	Tcruzi	PC2_zscore	-3.07439088350823e-05	0.979844733645537	-0.0221407815340597
ZNF800	CD8T	NI	PC2_zscore	9.34751567127771e-05	0.978784058098246	0.0634643787059867
ZNF800	CD8T	LPS	PC2_zscore	-4.16772107176845e-05	0.979254000294421	-0.0325445679687544
ZNF800	CD8T	IAV	PC2_zscore	-3.14543734420172e-05	0.97951400497711	-0.0227717444874556
ZNF800	CD8T	Tcruzi	PC2_zscore	-3.55761401866391e-06	0.980987733184479	-0.00293167518878807
ZNF800	monocyte	NI	PC2_zscore	-3.20580070516267e-05	0.977927643882381	-0.0229405626555088
ZNF800	monocyte	LPS	PC2_zscore	-9.78551719927927e-05	0.975321567052172	-0.060347115988263
ZNF800	monocyte	IAV	PC2_zscore	0.0332617208635411	0.0325102502206266	2.3357724694752
ZNF800	monocyte	Tcruzi	PC2_zscore	-0.000138371406242938	0.97573305009372	-0.085512105230682
ZNF800	B	NI	PC2_zscore	-4.00549612943144e-05	0.979352243463357	-0.0316754342049302
ZNF800	B	LPS	PC2_zscore	-5.10768384081359e-06	0.980901467756057	-0.0041278100148802
ZNF800	B	IAV	PC2_zscore	-4.01579974765464e-05	0.979377913729798	-0.0312011819811901
ZNF800	B	Tcruzi	PC2_zscore	0.000118657384651449	0.97842446933602	0.0704585301764779
ZNF800	CD4T	NI	PC2_zscore	-6.40083012942078e-06	0.980906175893824	-0.00578668097538996
ZNF800	CD4T	LPS	PC2_zscore	-0.000173080714565351	0.974181789028155	-0.102426771266349
ZNF800	CD4T	IAV	PC2_zscore	1.26819777603768e-05	0.981894607064853	0.011257785079145
ZNF800	CD4T	Tcruzi	PC2_zscore	-3.95431919527799e-05	0.979231670320856	-0.034307376012864
GCC1	NK	NI	PC2_zscore	-0.00181433206467494	0.663648714753152	-0.266791137055337
GCC1	NK	LPS	PC2_zscore	-0.00209093311119252	0.653561814515529	-0.27913674304728
GCC1	NK	IAV	PC2_zscore	-0.0012022096051893	0.661707930535293	-0.14251762867386
GCC1	NK	Tcruzi	PC2_zscore	-0.002114862985342	0.655997251367529	-0.303839645345465
GCC1	CD8T	NI	PC2_zscore	-0.00135117297096772	0.677514667362776	-0.205290840941898
GCC1	CD8T	LPS	PC2_zscore	-0.00252976970228484	0.643747459067873	-0.352427054500663
GCC1	CD8T	IAV	PC2_zscore	-0.000893964147041396	0.677597512171848	-0.110244095556814
GCC1	CD8T	Tcruzi	PC2_zscore	-0.00144565975782336	0.674611676832794	-0.222186170903404
GCC1	monocyte	NI	PC2_zscore	-0.00177718775238167	0.638125357249216	-0.235366724864239
GCC1	monocyte	LPS	PC2_zscore	-0.00188203142403257	0.643018424373588	-0.255624308609832
GCC1	monocyte	IAV	PC2_zscore	-0.000236148587022032	0.531699320255315	-0.01615777738029
GCC1	monocyte	Tcruzi	PC2_zscore	-0.00310847793992691	0.63059823642873	-0.408348996337559
GCC1	B	NI	PC2_zscore	-0.00202215891106359	0.656335909626037	-0.312439798401405
GCC1	B	LPS	PC2_zscore	-0.00135445493761553	0.677573640679445	-0.211032405844333
GCC1	B	IAV	PC2_zscore	-0.00143711957013852	0.67487941377891	-0.223961500700859
GCC1	B	Tcruzi	PC2_zscore	-0.00180327723456488	0.663185530121954	-0.280817234757926
GCC1	CD4T	NI	PC2_zscore	-0.00214849468093451	0.650645916382596	-0.341000552318976
GCC1	CD4T	LPS	PC2_zscore	-0.00178639903169897	0.66272237869262	-0.289843003968756
GCC1	CD4T	IAV	PC2_zscore	-0.00158132720063211	0.670045979564652	-0.255232414290642
GCC1	CD4T	Tcruzi	PC2_zscore	-0.00214816970701048	0.651021887355413	-0.338749472756231
ARF5	NK	NI	PC2_zscore	-0.00905720937185392	0.0972724345741512	-1.32375962502947
ARF5	NK	LPS	PC2_zscore	-0.0097762149878132	0.0670173670974595	-1.69153461624094
ARF5	NK	IAV	PC2_zscore	-0.0112741459866413	0.0205190822992208	-2.33286964148571
ARF5	NK	Tcruzi	PC2_zscore	-0.0118973366138646	0.0113818914605623	-2.32253351456076
ARF5	CD8T	NI	PC2_zscore	-0.0102924029721206	0.0411581852013998	-2.15725413135456
ARF5	CD8T	LPS	PC2_zscore	-0.0106043390356239	0.032922537192117	-2.26224281736378
ARF5	CD8T	IAV	PC2_zscore	-0.0106122928655821	0.0357263113267422	-2.16682673347997
ARF5	CD8T	Tcruzi	PC2_zscore	-0.0128271966112735	0.0034957301123868	-2.23329866001153
ARF5	monocyte	NI	PC2_zscore	-0.00935575302093854	0.0851751405796183	-1.58975771987698
ARF5	monocyte	LPS	PC2_zscore	-0.0113201693024512	0.0122957993183971	-2.65414766584435
ARF5	monocyte	IAV	PC2_zscore	-0.0111055360912561	0.0182124441821273	-2.49374819269557
ARF5	monocyte	Tcruzi	PC2_zscore	-0.0103057355650367	0.0396468246960291	-2.19081952959957
ARF5	B	NI	PC2_zscore	-0.011812329616694	0.00837698498924511	-2.53556806952066
ARF5	B	LPS	PC2_zscore	-0.010358773612136	0.0399888739645891	-2.1619288079146
ARF5	B	IAV	PC2_zscore	-0.0106523812874538	0.0323431202299777	-2.25721049659858
ARF5	B	Tcruzi	PC2_zscore	-0.0110248737721403	0.0214639786301822	-2.44208213447602
ARF5	CD4T	NI	PC2_zscore	-0.0126481200627836	0.00294122909628658	-2.52057415906561
ARF5	CD4T	LPS	PC2_zscore	-0.0112427240955421	0.00626235641092776	-3.02672625178054
ARF5	CD4T	IAV	PC2_zscore	-0.0100850372992167	0.040284984960283	-2.22046693998884
ARF5	CD4T	Tcruzi	PC2_zscore	-0.0114406360383989	0.00551045506952563	-2.9865353369369
SND1	NK	NI	PC2_zscore	0.00108846934749581	0.878960587401878	0.246987296443851
SND1	NK	LPS	PC2_zscore	0.000620608690022704	0.889420692563364	0.183857573817797
SND1	NK	IAV	PC2_zscore	0.000838077580731016	0.881057627771723	0.214876637095045
SND1	NK	Tcruzi	PC2_zscore	0.000691181167277025	0.888332558414914	0.202242318097433
SND1	CD8T	NI	PC2_zscore	0.000863544556045979	0.881494360149376	0.245332177688333
SND1	CD8T	LPS	PC2_zscore	0.000611361167080885	0.889456214301029	0.199235437199768
SND1	CD8T	IAV	PC2_zscore	0.000125750445252382	0.904530058193923	0.0370510294760671
SND1	CD8T	Tcruzi	PC2_zscore	0.000635675249326018	0.888271474237108	0.210382430294339
SND1	monocyte	NI	PC2_zscore	0.00099236757825726	0.869170119667696	0.26071302202996
SND1	monocyte	LPS	PC2_zscore	0.000533832863143373	0.886757041344279	0.170344956233006
SND1	monocyte	IAV	PC2_zscore	0.0239912448622621	0.0796121883548243	1.65121290654868
SND1	monocyte	Tcruzi	PC2_zscore	0.00116284958697381	0.876314095359402	0.264765279816066
SND1	B	NI	PC2_zscore	0.000432378070617744	0.89546587502747	0.165939967791206
SND1	B	LPS	PC2_zscore	0.000353256435638445	0.898986411762894	0.139300259525443
SND1	B	IAV	PC2_zscore	0.000294827764579912	0.901718478826262	0.112211272769188
SND1	B	Tcruzi	PC2_zscore	0.000879720020094259	0.88049683661211	0.251191122874934
SND1	CD4T	NI	PC2_zscore	1.49900985708337e-05	0.915089925918907	0.00553746061447939
SND1	CD4T	LPS	PC2_zscore	0.000481262505537946	0.892155223484111	0.195815340458798
SND1	CD4T	IAV	PC2_zscore	0.000248179074536602	0.904114448016158	0.102614706198672
SND1	CD4T	Tcruzi	PC2_zscore	0.000157683769440039	0.908462895185994	0.062452268042909
RBM28	NK	NI	PC2_zscore	0.00724010445263701	0.339479933932613	0.870852038515501
RBM28	NK	LPS	PC2_zscore	0.00730524802422145	0.338697197533307	0.854544171328341
RBM28	NK	IAV	PC2_zscore	0.007299496289005	0.335908118847054	0.84150480407818
RBM28	NK	Tcruzi	PC2_zscore	0.00558879970413412	0.386077631423645	0.650601425340541
RBM28	CD8T	NI	PC2_zscore	0.00567899942216611	0.382022637765416	0.707660043294931
RBM28	CD8T	LPS	PC2_zscore	0.00911192130564046	0.305605945383508	0.962903261082561
RBM28	CD8T	IAV	PC2_zscore	0.00858301438850278	0.308255387041016	0.891512038604795
RBM28	CD8T	Tcruzi	PC2_zscore	0.00781240173492903	0.322937005117912	0.945585657374054
RBM28	monocyte	NI	PC2_zscore	0.0124693883571787	0.19803253887767	1.06131221491448
RBM28	monocyte	LPS	PC2_zscore	0.00959036744252533	0.284193037125775	0.986312368596765
RBM28	monocyte	IAV	PC2_zscore	0.00818557000715718	0.27212376652392	0.751990664106279
RBM28	monocyte	Tcruzi	PC2_zscore	0.00683727313947611	0.346142645151086	0.863635489024168
RBM28	B	NI	PC2_zscore	0.00579073960612541	0.377848194166484	0.730582351006306
RBM28	B	LPS	PC2_zscore	0.00642573159468522	0.356482361237637	0.826575003237069
RBM28	B	IAV	PC2_zscore	0.00698176044414433	0.341642391254619	0.881454246924781
RBM28	B	Tcruzi	PC2_zscore	0.0065247904324543	0.354415093930618	0.83029635291127
RBM28	CD4T	NI	PC2_zscore	0.00510325394205062	0.402320347242398	0.661043517520701
RBM28	CD4T	LPS	PC2_zscore	0.00852777121404055	0.300991102108861	1.05650421570883
RBM28	CD4T	IAV	PC2_zscore	0.00634748503473915	0.350829281239968	0.87877444562795
RBM28	CD4T	Tcruzi	PC2_zscore	0.00648519351159716	0.34757534384431	0.887927777909033
IMPDH1	NK	NI	PC2_zscore	-0.00781067698503693	0.405907055059981	-0.633558557208267
IMPDH1	NK	LPS	PC2_zscore	-0.0113352065665168	0.356741887899059	-0.708671713196841
IMPDH1	NK	IAV	PC2_zscore	-0.00548478058665263	0.447464362452959	-0.449022941027993
IMPDH1	NK	Tcruzi	PC2_zscore	-0.00475534820725208	0.469196045915838	-0.414512832232246
IMPDH1	CD8T	NI	PC2_zscore	-0.0068622890781886	0.413537977807425	-0.630116365325912
IMPDH1	CD8T	LPS	PC2_zscore	-0.00413599549277011	0.481065989937204	-0.381005229952699
IMPDH1	CD8T	IAV	PC2_zscore	-0.00550322531047877	0.445347776539846	-0.502997538154446
IMPDH1	CD8T	Tcruzi	PC2_zscore	-0.00258078303530839	0.522807738124572	-0.246260317992682
IMPDH1	monocyte	NI	PC2_zscore	-0.00169425379624714	0.522870693810755	-0.150662043238135
IMPDH1	monocyte	LPS	PC2_zscore	-0.00763817784183937	0.389158714266128	-0.673482737933012
IMPDH1	monocyte	IAV	PC2_zscore	-0.0111989493563523	0.263494698906636	-0.744470607721486
IMPDH1	monocyte	Tcruzi	PC2_zscore	-0.00520597804388114	0.450772904764323	-0.507071157212028
IMPDH1	B	NI	PC2_zscore	-0.00513109978369876	0.451492176325713	-0.509715773249455
IMPDH1	B	LPS	PC2_zscore	-0.00375184973854531	0.489365145985749	-0.378797324668258
IMPDH1	B	IAV	PC2_zscore	-0.00463638909778057	0.466198912057634	-0.452781298339976
IMPDH1	B	Tcruzi	PC2_zscore	-0.00375010965712538	0.48979748847871	-0.376709081136811
IMPDH1	CD4T	NI	PC2_zscore	-0.0101878358295614	0.346828466077741	-0.842027859739105
IMPDH1	CD4T	LPS	PC2_zscore	-0.000213677303988614	0.604182717095957	-0.0211441300930652
IMPDH1	CD4T	IAV	PC2_zscore	-0.00938978731836235	0.361714738679217	-0.794737220084363
IMPDH1	CD4T	Tcruzi	PC2_zscore	-0.00916045655615026	0.358211816990099	-0.816953177716244
METTL2B	NK	NI	PC2_zscore	-0.015465548988314	0.162878709942744	-1.35492374758181
METTL2B	NK	LPS	PC2_zscore	-0.0181134497150253	0.137116440102956	-1.45021053625465
METTL2B	NK	IAV	PC2_zscore	-0.0161194389812577	0.154573266693555	-1.38030629018471
METTL2B	NK	Tcruzi	PC2_zscore	-0.016102467113394	0.154926026600396	-1.39673568373284
METTL2B	CD8T	NI	PC2_zscore	-0.0149987846798034	0.166150423935054	-1.34938180391448
METTL2B	CD8T	LPS	PC2_zscore	-0.0165386449706435	0.147035052441645	-1.44870861535822
METTL2B	CD8T	IAV	PC2_zscore	-0.0143207033716936	0.178220278038806	-1.26763309117804
METTL2B	CD8T	Tcruzi	PC2_zscore	-0.0157982463836179	0.153363554402941	-1.42296270636842
METTL2B	monocyte	NI	PC2_zscore	-0.0166753706992715	0.137723031784432	-1.51289165702104
METTL2B	monocyte	LPS	PC2_zscore	-0.0175659579660863	0.136334692937742	-1.49581563495363
METTL2B	monocyte	IAV	PC2_zscore	-0.0237712024670774	0.0318800305028161	-1.60700746733682
METTL2B	monocyte	Tcruzi	PC2_zscore	-0.0152019979707346	0.161833802062997	-1.38057120218018
METTL2B	B	NI	PC2_zscore	-0.0144150274877349	0.174616930523574	-1.30055522158685
METTL2B	B	LPS	PC2_zscore	-0.0120215674367911	0.239343445658062	-0.957669351420646
METTL2B	B	IAV	PC2_zscore	-0.0148929499507697	0.165962247220577	-1.34805867441664
METTL2B	B	Tcruzi	PC2_zscore	-0.0146301598231046	0.170970509329371	-1.3200607636719
METTL2B	CD4T	NI	PC2_zscore	-0.0158556161339916	0.143844103791836	-1.50574614710382
METTL2B	CD4T	LPS	PC2_zscore	-0.0170694827478923	0.133704771398169	-1.58238028929954
METTL2B	CD4T	IAV	PC2_zscore	-0.0158470931623087	0.144280251470701	-1.50567310408761
METTL2B	CD4T	Tcruzi	PC2_zscore	-0.0160316514958159	0.14304331564033	-1.50970125441667
CALU	NK	NI	PC2_zscore	-0.000241353401576839	0.695414876302552	-0.0266455112607819
CALU	NK	LPS	PC2_zscore	0.00224169758518925	0.624690627548668	0.245794196976655
CALU	NK	IAV	PC2_zscore	0.00140482254994586	0.642710238569441	0.151660738845724
CALU	NK	Tcruzi	PC2_zscore	0.00126517128421258	0.653057304598833	0.143556943195378
CALU	CD8T	NI	PC2_zscore	0.00609256891278312	0.53012548634279	0.573606569298604
CALU	CD8T	LPS	PC2_zscore	-0.000522089027472723	0.705255770134481	-0.0589983815093714
CALU	CD8T	IAV	PC2_zscore	0.00178769524218372	0.634694173420104	0.209816962706553
CALU	CD8T	Tcruzi	PC2_zscore	0.00096152008463261	0.662496050958381	0.120739727949263
CALU	monocyte	NI	PC2_zscore	-0.00230578478179254	0.657045881441061	-0.226944796500355
CALU	monocyte	LPS	PC2_zscore	-0.00448420758496861	0.606489515456299	-0.368628574785857
CALU	monocyte	IAV	PC2_zscore	-0.00628032301392232	0.494465251619603	-0.413251815701961
CALU	monocyte	Tcruzi	PC2_zscore	0.00746290967040832	0.505990481223672	0.654697845311896
CALU	B	NI	PC2_zscore	0.00269732650119304	0.608082465137313	0.330363889641251
CALU	B	LPS	PC2_zscore	0.0024674152149202	0.614245633243663	0.307345193074496
CALU	B	IAV	PC2_zscore	0.00134889755625852	0.65073641452181	0.166348731715371
CALU	B	Tcruzi	PC2_zscore	0.00283012241775189	0.604885550392524	0.340540079138829
CALU	CD4T	NI	PC2_zscore	0.00249616915011566	0.604057606514136	0.359132762751514
CALU	CD4T	LPS	PC2_zscore	0.00210241916213371	0.618079946595561	0.309082849134468
CALU	CD4T	IAV	PC2_zscore	0.00188423542809832	0.628317202930738	0.268728137500842
CALU	CD4T	Tcruzi	PC2_zscore	0.00131203257229161	0.648861541008738	0.190613513135643
CCDC136	NK	NI	PC2_zscore	0.00339753131128392	0.606531420475333	0.277000585741835
CCDC136	NK	LPS	PC2_zscore	0.00555224769122247	0.569164132269055	0.408185652938091
CCDC136	NK	IAV	PC2_zscore	0.0040957853587563	0.588422927734094	0.314643793011119
CCDC136	NK	Tcruzi	PC2_zscore	0.00393265867651019	0.597305781866138	0.314717311133287
CCDC136	CD8T	NI	PC2_zscore	-0.00127468531239927	0.695512465847748	-0.0858043054752661
CCDC136	CD8T	LPS	PC2_zscore	0.00596817867109331	0.559701680316028	0.452862417152752
CCDC136	CD8T	IAV	PC2_zscore	0.00574968448949822	0.56018433830416	0.43389013579493
CCDC136	CD8T	Tcruzi	PC2_zscore	0.00276265043825932	0.618152532205642	0.239096637049054
CCDC136	monocyte	NI	PC2_zscore	0.0108047770678641	0.477590510945229	0.474936220340648
CCDC136	monocyte	LPS	PC2_zscore	0.00515882810434046	0.564888710667506	0.34818220859016
CCDC136	monocyte	IAV	PC2_zscore	7.48733940591073e-05	0.51528398330497	0.00308349241563234
CCDC136	monocyte	Tcruzi	PC2_zscore	0.00289311450026516	0.616004861223915	0.227389283437496
CCDC136	B	NI	PC2_zscore	0.00485164146706008	0.578327801133972	0.394688338494831
CCDC136	B	LPS	PC2_zscore	0.00489053050391176	0.577875938392689	0.396144559116639
CCDC136	B	IAV	PC2_zscore	0.00337308951145744	0.606543724252475	0.287301139136228
CCDC136	B	Tcruzi	PC2_zscore	0.00145688078617416	0.645715292911377	0.11788615985282
CCDC136	CD4T	NI	PC2_zscore	0.0073459337089648	0.529115870458007	0.549457780022905
CCDC136	CD4T	LPS	PC2_zscore	0.00252670594920565	0.625409146585741	0.231938497442624
CCDC136	CD4T	IAV	PC2_zscore	0.00441203042991733	0.582166230870981	0.395179366439925
CCDC136	CD4T	Tcruzi	PC2_zscore	0.00591453694480055	0.552112534343696	0.492011128814136
ATP6V1F	NK	NI	PC2_zscore	0.00555856724730128	0.318692223408104	0.541961860468025
ATP6V1F	NK	LPS	PC2_zscore	-0.000673002234368458	0.482895288074125	-0.0675689946173112
ATP6V1F	NK	IAV	PC2_zscore	0.010527544497454	0.187037672337789	0.949993818602974
ATP6V1F	NK	Tcruzi	PC2_zscore	-0.00744809880699527	0.250354935090797	-0.730585184769547
ATP6V1F	CD8T	NI	PC2_zscore	1.84890012503664e-05	0.516249656883358	0.00232155320293673
ATP6V1F	CD8T	LPS	PC2_zscore	-0.00546207971922335	0.284954201814269	-0.624533608003071
ATP6V1F	CD8T	IAV	PC2_zscore	0.0120333170005071	0.14434609129759	1.12024501504516
ATP6V1F	CD8T	Tcruzi	PC2_zscore	-0.00767678322188463	0.196004492098139	-0.930901847287738
ATP6V1F	monocyte	NI	PC2_zscore	-0.0210019218216458	0.0221780396822879	-2.2283471884408
ATP6V1F	monocyte	LPS	PC2_zscore	-0.0180158576663741	0.0536695867608241	-1.83579995503145
ATP6V1F	monocyte	IAV	PC2_zscore	-0.0162254129971864	0.0625455560749335	-1.66714232988653
ATP6V1F	monocyte	Tcruzi	PC2_zscore	0.00128236314972667	0.461054660514066	0.148656532774015
ATP6V1F	B	NI	PC2_zscore	0.000633670741169922	0.493279220780396	0.0674987178277464
ATP6V1F	B	LPS	PC2_zscore	-0.00733881063697729	0.238803665182924	-0.773327937028149
ATP6V1F	B	IAV	PC2_zscore	-0.0181477413379716	0.0642423482707385	-1.66207406259502
ATP6V1F	B	Tcruzi	PC2_zscore	-0.0115675967971882	0.141692209670674	-1.14803025713124
ATP6V1F	CD4T	NI	PC2_zscore	-0.00351785476500152	0.299478538492191	-0.585391957651304
ATP6V1F	CD4T	LPS	PC2_zscore	0.00967991804798579	0.0813362882412134	1.55968036814658
ATP6V1F	CD4T	IAV	PC2_zscore	-0.00359817728189268	0.294363973617206	-0.599383205941439
ATP6V1F	CD4T	Tcruzi	PC2_zscore	-0.00479271802660384	0.238760328439169	-0.77912436252785
IRF5	NK	NI	PC2_zscore	0.0112018755528927	0.218582857251978	0.898028040937867
IRF5	NK	LPS	PC2_zscore	0.0145399484375692	0.164090328793133	1.13972075055549
IRF5	NK	IAV	PC2_zscore	0.0140251122159042	0.167187747831015	1.12925179840127
IRF5	NK	Tcruzi	PC2_zscore	0.0126010048405844	0.193459790518618	1.0282919362901
IRF5	CD8T	NI	PC2_zscore	0.0132050809809963	0.181941347746955	1.08343948477621
IRF5	CD8T	LPS	PC2_zscore	0.0130473621349854	0.184776299529812	1.06943744581242
IRF5	CD8T	IAV	PC2_zscore	0.0129898031427451	0.183598703646378	1.04824982166148
IRF5	CD8T	Tcruzi	PC2_zscore	0.0105610650823968	0.23112399095609	0.847496228999082
IRF5	monocyte	NI	PC2_zscore	0.0128253665318418	0.164140269044643	1.22729973537482
IRF5	monocyte	LPS	PC2_zscore	0.0120788109135274	0.189033643925895	1.08429249446498
IRF5	monocyte	IAV	PC2_zscore	0.0154147452230878	0.102641407394532	1.31771732387406
IRF5	monocyte	Tcruzi	PC2_zscore	0.0158297282814749	0.137067628702543	1.35562359963416
IRF5	B	NI	PC2_zscore	0.0136202260167463	0.161674258335	1.23031625873278
IRF5	B	LPS	PC2_zscore	0.0143139288890414	0.150914690068448	1.27740474497928
IRF5	B	IAV	PC2_zscore	0.0107270054789668	0.222870935980873	0.96359019187392
IRF5	B	Tcruzi	PC2_zscore	0.0125175520729892	0.180158064380795	1.15987442947488
IRF5	CD4T	NI	PC2_zscore	0.0101286642945424	0.240942415588986	0.8246314766623
IRF5	CD4T	LPS	PC2_zscore	0.00916774589353222	0.262434518034391	0.702149767794879
IRF5	CD4T	IAV	PC2_zscore	0.00814814915297333	0.288804785971496	0.59124296300061
IRF5	CD4T	Tcruzi	PC2_zscore	0.0130335510345068	0.181552407809498	1.0991011114846
TNPO3	NK	NI	PC2_zscore	-0.0050387737411469	0.330769547853704	-0.899213404344258
TNPO3	NK	LPS	PC2_zscore	-0.00487923605685961	0.334495582286679	-0.85544075849525
TNPO3	NK	IAV	PC2_zscore	-0.00456957285789587	0.339180922748083	-0.74424411519404
TNPO3	NK	Tcruzi	PC2_zscore	-0.00462842124963811	0.344997597884556	-0.807574794521728
TNPO3	CD8T	NI	PC2_zscore	-0.00473990382086456	0.339447452716278	-0.886665583918191
TNPO3	CD8T	LPS	PC2_zscore	-0.00566198394749885	0.31196248395663	-0.964348807761493
TNPO3	CD8T	IAV	PC2_zscore	-0.00476071936154671	0.337507555049769	-0.845924587163254
TNPO3	CD8T	Tcruzi	PC2_zscore	-0.0044569152857952	0.351429538863753	-0.802887616335245
TNPO3	monocyte	NI	PC2_zscore	-0.00559384422229775	0.290413843804418	-1.00707340701387
TNPO3	monocyte	LPS	PC2_zscore	-0.00386844089300337	0.360415242527365	-0.597784833540462
TNPO3	monocyte	IAV	PC2_zscore	-0.0024785074226066	0.32886352266247	-0.266349189321543
TNPO3	monocyte	Tcruzi	PC2_zscore	-0.00467345254255014	0.3417699324573	-0.881295330929836
TNPO3	B	NI	PC2_zscore	-0.00513837762921468	0.324268977283321	-0.965642862855677
TNPO3	B	LPS	PC2_zscore	-0.00438817699257953	0.354540815020538	-0.792105844743083
TNPO3	B	IAV	PC2_zscore	-0.00566465069076159	0.311906664987011	-0.977424317569154
TNPO3	B	Tcruzi	PC2_zscore	-0.00421802667167765	0.361370061143908	-0.727526213753707
TNPO3	CD4T	NI	PC2_zscore	-0.00522657289232037	0.316373601426114	-1.02822842364164
TNPO3	CD4T	LPS	PC2_zscore	-0.0050526967926504	0.321446567930598	-1.01503289018291
TNPO3	CD4T	IAV	PC2_zscore	-0.00603718622623626	0.304190852107142	-1.00102658808967
TNPO3	CD4T	Tcruzi	PC2_zscore	-0.00513016985565587	0.320280614181302	-1.01101712606822
AHCYL2	NK	NI	PC2_zscore	0.00673810020616367	0.471548322078375	0.684177388403673
AHCYL2	NK	LPS	PC2_zscore	0.00839388497436417	0.446877240090346	0.731705879773884
AHCYL2	NK	IAV	PC2_zscore	0.00469227032089174	0.515846391792425	0.493968527178906
AHCYL2	NK	Tcruzi	PC2_zscore	0.00461838611366793	0.521310227235172	0.505821176262097
AHCYL2	CD8T	NI	PC2_zscore	0.0065821221292933	0.466097217663987	0.720480200343273
AHCYL2	CD8T	LPS	PC2_zscore	0.00722112921428326	0.459575483450472	0.72565209423178
AHCYL2	CD8T	IAV	PC2_zscore	0.0077379422451451	0.448814046573519	0.702130699102809
AHCYL2	CD8T	Tcruzi	PC2_zscore	0.00597487764951426	0.479783550060496	0.676632914429565
AHCYL2	monocyte	NI	PC2_zscore	0.0206508264542025	0.17052107875435	1.11294195535567
AHCYL2	monocyte	LPS	PC2_zscore	0.00586588854909791	0.483813268829136	0.622926003125583
AHCYL2	monocyte	IAV	PC2_zscore	0.00382669050551865	0.482977226526603	0.290288739721458
AHCYL2	monocyte	Tcruzi	PC2_zscore	0.00361314956673262	0.547670533590334	0.417193453832993
AHCYL2	B	NI	PC2_zscore	0.00686444438527465	0.462035466287615	0.722094865177869
AHCYL2	B	LPS	PC2_zscore	0.00429420108998923	0.525423248228912	0.516437438491302
AHCYL2	B	IAV	PC2_zscore	0.00440592041257182	0.523538744099116	0.516225927685713
AHCYL2	B	Tcruzi	PC2_zscore	0.00476444230205001	0.513091799567659	0.558469244797233
AHCYL2	CD4T	NI	PC2_zscore	0.00635451789471646	0.457328632811712	0.772477155135623
AHCYL2	CD4T	LPS	PC2_zscore	0.000849139428153877	0.647606883835372	0.093176918666538
AHCYL2	CD4T	IAV	PC2_zscore	0.00473254067248054	0.503617811916583	0.615678039503431
AHCYL2	CD4T	Tcruzi	PC2_zscore	0.00428986253889131	0.518692240287479	0.563769691666885
SMKR1	NK	NI	PC2_zscore	-0.0165918990812016	0.333402744935787	-0.46300329705073
SMKR1	NK	LPS	PC2_zscore	-0.0139027930436939	0.373775330100229	-0.353231647792321
SMKR1	NK	IAV	PC2_zscore	-0.0401740661601382	0.184235183591	-0.931826800016288
SMKR1	NK	Tcruzi	PC2_zscore	-0.00977193100631825	0.408815869336275	-0.260711107515785
SMKR1	CD8T	NI	PC2_zscore	-0.0430903945970134	0.114326384262765	-1.23991622603434
SMKR1	CD8T	LPS	PC2_zscore	0.059377512543876	0.0648897175223776	1.52234585091758
SMKR1	CD8T	IAV	PC2_zscore	0.0233378754481695	0.285320765771614	0.587273246831728
SMKR1	CD8T	Tcruzi	PC2_zscore	-0.0733840807393604	0.0402319823789477	-1.8456789224218
SMKR1	monocyte	NI	PC2_zscore	0.0139125026429173	0.356986334730989	0.374865598953709
SMKR1	monocyte	LPS	PC2_zscore	-0.00569696118667853	0.450498199918208	-0.150631879594566
SMKR1	monocyte	IAV	PC2_zscore	0.0316283771609409	0.209089378994259	0.809063056499561
SMKR1	monocyte	Tcruzi	PC2_zscore	-0.0451386979305483	0.13503601381272	-1.13295339955095
SMKR1	B	NI	PC2_zscore	0.0573896184115496	0.0843040703085333	1.36600857915668
SMKR1	B	LPS	PC2_zscore	-0.0169557877999453	0.338421099471787	-0.44175791595575
SMKR1	B	IAV	PC2_zscore	0.0409732085450186	0.160196868036988	1.00373656781662
SMKR1	B	Tcruzi	PC2_zscore	0.0352443515619974	0.194362991840907	0.877343604230912
SMKR1	CD4T	NI	PC2_zscore	-0.0195790838101097	0.283570830987728	-0.5988540500614
SMKR1	CD4T	LPS	PC2_zscore	0.0773365202910511	0.0187001432052251	2.3732695263575
SMKR1	CD4T	IAV	PC2_zscore	0.0439932436258412	0.0938438728067519	1.33553351263893
SMKR1	CD4T	Tcruzi	PC2_zscore	0.0256583089593808	0.219356756921702	0.796187756031277
NRF1	NK	NI	PC2_zscore	7.90387279374233e-05	0.956269572678986	0.0311717188258227
NRF1	NK	LPS	PC2_zscore	0.000177733449286578	0.95254114140744	0.0670965419102423
NRF1	NK	IAV	PC2_zscore	9.3646814358842e-05	0.954664505045571	0.0343471787264562
NRF1	NK	Tcruzi	PC2_zscore	0.000106903840894809	0.955294818036471	0.0409904917956874
NRF1	CD8T	NI	PC2_zscore	-0.000188411966031102	0.95859734801361	-0.0751313380414988
NRF1	CD8T	LPS	PC2_zscore	-0.000122871640104914	0.961534413397289	-0.0485386949184275
NRF1	CD8T	IAV	PC2_zscore	-0.00044307428653901	0.951979567787958	-0.116443118575812
NRF1	CD8T	Tcruzi	PC2_zscore	9.19607014176359e-05	0.955704445332402	0.0407545300562032
NRF1	monocyte	NI	PC2_zscore	0.000172238662606308	0.950442018437202	0.0740845493580385
NRF1	monocyte	LPS	PC2_zscore	-0.00184869448214112	0.90157105390764	-0.252936467229719
NRF1	monocyte	IAV	PC2_zscore	0.0333641164824494	0.078128202663262	1.91420568105439
NRF1	monocyte	Tcruzi	PC2_zscore	0.000324023208878822	0.946650709051816	0.128335042478233
NRF1	B	NI	PC2_zscore	0.000647280569510248	0.937943381935867	0.187205288857027
NRF1	B	LPS	PC2_zscore	0.000359537831374588	0.945525517991368	0.137169207363187
NRF1	B	IAV	PC2_zscore	-6.56326585943274e-05	0.961936954848948	-0.0269125195519628
NRF1	B	Tcruzi	PC2_zscore	-0.000102567464440681	0.962273345710126	-0.0413022803597448
NRF1	CD4T	NI	PC2_zscore	0.000147595252023837	0.952410740053676	0.0813989337026949
NRF1	CD4T	LPS	PC2_zscore	0.000471443834587158	0.938281714636347	0.189528319844742
NRF1	CD4T	IAV	PC2_zscore	0.000574804308180479	0.936183904824933	0.200822349135185
NRF1	CD4T	Tcruzi	PC2_zscore	5.79049610714403e-05	0.957298904633787	0.0316519432465341
UBE2H	NK	NI	PC2_zscore	0.000623904076538781	0.825669219835637	0.204623201984197
UBE2H	NK	LPS	PC2_zscore	0.00103087440458718	0.811158650899769	0.219997310060141
UBE2H	NK	IAV	PC2_zscore	0.000659188004430988	0.816023149672434	0.178451186982897
UBE2H	NK	Tcruzi	PC2_zscore	0.000660422304816793	0.825059250851279	0.207422242356275
UBE2H	CD8T	NI	PC2_zscore	0.000440839876774304	0.832122438053675	0.164446967978098
UBE2H	CD8T	LPS	PC2_zscore	0.000555091587068883	0.827349449619063	0.192253405123686
UBE2H	CD8T	IAV	PC2_zscore	0.000123091016172334	0.8345190224872	0.0307977768251233
UBE2H	CD8T	Tcruzi	PC2_zscore	0.000503852222270438	0.82953618297089	0.184521700667486
UBE2H	monocyte	NI	PC2_zscore	-0.00111953419164759	0.826199848392722	-0.158161439668607
UBE2H	monocyte	LPS	PC2_zscore	-0.00780904919939121	0.629513743747929	-0.508645417028962
UBE2H	monocyte	IAV	PC2_zscore	0.00277081725752458	0.631577610202024	0.272637244770969
UBE2H	monocyte	Tcruzi	PC2_zscore	0.000402533095401662	0.83363977750487	0.144623768183982
UBE2H	B	NI	PC2_zscore	0.000543428371213276	0.827919198238315	0.196562462731348
UBE2H	B	LPS	PC2_zscore	0.000447929790591041	0.831814469117061	0.167033146933223
UBE2H	B	IAV	PC2_zscore	0.000386541856019144	0.834363893570189	0.141087380675568
UBE2H	B	Tcruzi	PC2_zscore	0.000385063837820147	0.834447171032134	0.140931234470815
UBE2H	CD4T	NI	PC2_zscore	0.000598436479917872	0.824631085156015	0.219435416264212
UBE2H	CD4T	LPS	PC2_zscore	0.000396947508168825	0.834332950865339	0.15640508214371
UBE2H	CD4T	IAV	PC2_zscore	0.000487638406751021	0.829538621861793	0.190341223207408
UBE2H	CD4T	Tcruzi	PC2_zscore	0.000455724589465311	0.83120677049082	0.178528621338092
ZC3HC1	NK	NI	PC2_zscore	-0.00110401977461456	0.725450006037768	-0.144495386540991
ZC3HC1	NK	LPS	PC2_zscore	0.00158159534551586	0.771207211494413	0.13734884492636
ZC3HC1	NK	IAV	PC2_zscore	-0.00320408863731558	0.66728280707501	-0.341268378566957
ZC3HC1	NK	Tcruzi	PC2_zscore	-0.000518326528889057	0.741002761046123	-0.0654127369749591
ZC3HC1	CD8T	NI	PC2_zscore	-0.00213442409139516	0.6950793557376	-0.295540125036947
ZC3HC1	CD8T	LPS	PC2_zscore	-0.00142763496940116	0.716070449649769	-0.195522545380848
ZC3HC1	CD8T	IAV	PC2_zscore	-0.00284122897940768	0.676236070807101	-0.336385875161863
ZC3HC1	CD8T	Tcruzi	PC2_zscore	-0.00179506286302685	0.704714682504283	-0.25326446510172
ZC3HC1	monocyte	NI	PC2_zscore	-0.00495785674745525	0.598517690432342	-0.47979345315198
ZC3HC1	monocyte	LPS	PC2_zscore	0.0130959864636614	0.477628735940101	0.638807346386693
ZC3HC1	monocyte	IAV	PC2_zscore	-0.00249282496535155	0.619812527773722	-0.226661745538354
ZC3HC1	monocyte	Tcruzi	PC2_zscore	-0.00178031005885068	0.704427006384812	-0.257604712858774
ZC3HC1	B	NI	PC2_zscore	-0.00229480101321454	0.689286596927438	-0.320792163796484
ZC3HC1	B	LPS	PC2_zscore	-0.00210490813369144	0.694186547867432	-0.302220859270008
ZC3HC1	B	IAV	PC2_zscore	-0.00140309488627302	0.71655249176793	-0.203678701432672
ZC3HC1	B	Tcruzi	PC2_zscore	-0.000403760850253734	0.747674258907675	-0.0567003356886436
ZC3HC1	CD4T	NI	PC2_zscore	-0.00195734886662972	0.693613579630863	-0.316107307622405
ZC3HC1	CD4T	LPS	PC2_zscore	-0.002466520842506	0.675693834858248	-0.386673434296871
ZC3HC1	CD4T	IAV	PC2_zscore	-0.00342143288939724	0.650385030442519	-0.470179980434699
ZC3HC1	CD4T	Tcruzi	PC2_zscore	0.000694907036591873	0.784689931724094	0.0963291576474256
KLHDC10	NK	NI	PC2_zscore	0.000141531788358344	0.766993189682098	0.0257882136768677
KLHDC10	NK	LPS	PC2_zscore	0.000716343443527937	0.746014868159191	0.117748940663771
KLHDC10	NK	IAV	PC2_zscore	-0.00258826989771987	0.717064722164985	-0.257092047944148
KLHDC10	NK	Tcruzi	PC2_zscore	-0.00052965003697982	0.783650095513381	-0.0885690964900052
KLHDC10	CD8T	NI	PC2_zscore	-0.000420352217340524	0.783459252491258	-0.0790623919567193
KLHDC10	CD8T	LPS	PC2_zscore	-0.000207330322806432	0.778834549565453	-0.0382664672804879
KLHDC10	CD8T	IAV	PC2_zscore	0.000712235873677861	0.744634520602361	0.120941335391796
KLHDC10	CD8T	Tcruzi	PC2_zscore	0.000960073061372808	0.738019022560504	0.183271633778332
KLHDC10	monocyte	NI	PC2_zscore	0.00435175043349094	0.58187639782001	0.465692756023608
KLHDC10	monocyte	LPS	PC2_zscore	-0.00188638245753507	0.709877883177576	-0.254574110790173
KLHDC10	monocyte	IAV	PC2_zscore	0.00103073419480144	0.618012997722782	0.112063217739733
KLHDC10	monocyte	Tcruzi	PC2_zscore	0.000444876131912287	0.756242166505829	0.0918104153895606
KLHDC10	B	NI	PC2_zscore	0.000124541262421956	0.768826933755293	0.0252338543890495
KLHDC10	B	LPS	PC2_zscore	0.000684645438883404	0.747254828391515	0.138072472832202
KLHDC10	B	IAV	PC2_zscore	0.00193845760382786	0.709128949702472	0.309095120770682
KLHDC10	B	Tcruzi	PC2_zscore	0.000323678152390642	0.761173057756583	0.0643434938326429
KLHDC10	CD4T	NI	PC2_zscore	0.00108092992967275	0.727022230090345	0.234908233350417
KLHDC10	CD4T	LPS	PC2_zscore	-5.53394799998029e-05	0.778695504651596	-0.0126735550311337
KLHDC10	CD4T	IAV	PC2_zscore	-0.00170231165172262	0.74122426303729	-0.264977378166467
KLHDC10	CD4T	Tcruzi	PC2_zscore	0.00060773592898769	0.74816860628463	0.13648920153854
TMEM209	NK	NI	PC2_zscore	-0.0150410700089618	0.063234560536907	-1.76941270722921
TMEM209	NK	LPS	PC2_zscore	-0.0145080419908904	0.0691482084652832	-1.74952729291236
TMEM209	NK	IAV	PC2_zscore	-0.0148391969780702	0.0645864210202054	-1.74868920058393
TMEM209	NK	Tcruzi	PC2_zscore	-0.0136788343302444	0.0813216322805469	-1.68772169807249
TMEM209	CD8T	NI	PC2_zscore	-0.0131243763017083	0.0862251027499796	-1.69679851606455
TMEM209	CD8T	LPS	PC2_zscore	-0.0132161438651413	0.0866109562997934	-1.67682303715527
TMEM209	CD8T	IAV	PC2_zscore	-0.0139050159991583	0.0724415458086503	-1.7762348922622
TMEM209	CD8T	Tcruzi	PC2_zscore	-0.013432296127784	0.0799682617298951	-1.7497847621237
TMEM209	monocyte	NI	PC2_zscore	-0.0139206006012038	0.0688779709759106	-1.81439054085621
TMEM209	monocyte	LPS	PC2_zscore	-0.0152487859919089	0.05722121550635	-1.82402840842331
TMEM209	monocyte	IAV	PC2_zscore	-0.0162770503177101	0.0336622895181576	-1.71969778192275
TMEM209	monocyte	Tcruzi	PC2_zscore	-0.0162690671547673	0.0562335815403954	-1.72768910288112
TMEM209	B	NI	PC2_zscore	-0.0135189309447156	0.0774151102985321	-1.77454464629117
TMEM209	B	LPS	PC2_zscore	-0.012803633765752	0.0934364283916623	-1.6352168146495
TMEM209	B	IAV	PC2_zscore	-0.013009133007666	0.0893408667918865	-1.66539858130761
TMEM209	B	Tcruzi	PC2_zscore	-0.0125616634839059	0.101441391127835	-1.5585904495327
TMEM209	CD4T	NI	PC2_zscore	-0.0131300759376492	0.0771517154049586	-1.81169635507934
TMEM209	CD4T	LPS	PC2_zscore	-0.0134910809376744	0.0694172285676933	-1.89588755978912
TMEM209	CD4T	IAV	PC2_zscore	-0.0124377235812061	0.0977845618619395	-1.61763587855069
TMEM209	CD4T	Tcruzi	PC2_zscore	-0.0146609016178492	0.0586699037745108	-1.96929689207533
CEP41	NK	NI	PC2_zscore	0.0240246527343087	0.149581138532435	1.19529883464777
CEP41	NK	LPS	PC2_zscore	0.0266172712908017	0.124175923262753	1.34118583926363
CEP41	NK	IAV	PC2_zscore	0.0283193854134267	0.110441028571824	1.40966675243214
CEP41	NK	Tcruzi	PC2_zscore	0.0249705412960029	0.140367416785773	1.24437444700084
CEP41	CD8T	NI	PC2_zscore	0.0257620057380246	0.12691545041987	1.33407830657987
CEP41	CD8T	LPS	PC2_zscore	0.0265728874035026	0.122441811176902	1.3521636535674
CEP41	CD8T	IAV	PC2_zscore	0.0269738162113248	0.120114416248309	1.33680712398006
CEP41	CD8T	Tcruzi	PC2_zscore	0.0282433686924728	0.108176163840599	1.4196018521014
CEP41	monocyte	NI	PC2_zscore	0.0349271512967094	0.0517720706361598	1.66350933295288
CEP41	monocyte	LPS	PC2_zscore	0.0260563157485038	0.124955668980842	1.34063348848182
CEP41	monocyte	IAV	PC2_zscore	0.0305544971926861	0.08150092592492	1.49753073205693
CEP41	monocyte	Tcruzi	PC2_zscore	0.0286473126395186	0.103405084094295	1.47283074254442
CEP41	B	NI	PC2_zscore	0.027634868196767	0.115643664953789	1.35745531977625
CEP41	B	LPS	PC2_zscore	0.025770628789003	0.130359906140422	1.29644516979534
CEP41	B	IAV	PC2_zscore	0.0246027218844889	0.144055858233592	1.22792441691068
CEP41	B	Tcruzi	PC2_zscore	0.0241041524734608	0.15061338733018	1.19489470359221
CEP41	CD4T	NI	PC2_zscore	0.0204783950693256	0.195444821157044	1.0161430016839
CEP41	CD4T	LPS	PC2_zscore	0.0312970415483553	0.087055576151557	1.5645710472667
CEP41	CD4T	IAV	PC2_zscore	0.0226604838890548	0.158239593799166	1.18314400612707
CEP41	CD4T	Tcruzi	PC2_zscore	0.0323381788954862	0.0862302773622616	1.52513239167571
COPG2	NK	NI	PC2_zscore	0.00335381000688808	0.557712324779935	0.389736380606
COPG2	NK	LPS	PC2_zscore	0.00397579189096178	0.540170720960376	0.440028502149359
COPG2	NK	IAV	PC2_zscore	0.00607571187233191	0.488247177540858	0.571027468419664
COPG2	NK	Tcruzi	PC2_zscore	0.00182402843741238	0.593752289174237	0.177676754063848
COPG2	CD8T	NI	PC2_zscore	0.00498563879531951	0.513247797688958	0.579318229468256
COPG2	CD8T	LPS	PC2_zscore	0.00528801811109479	0.508952433103587	0.582049884615703
COPG2	CD8T	IAV	PC2_zscore	0.00272500491274108	0.569988456488081	0.315026419458133
COPG2	CD8T	Tcruzi	PC2_zscore	0.00336389856186616	0.556368678568384	0.417831520266196
COPG2	monocyte	NI	PC2_zscore	0.00728122073848881	0.435479790247637	0.658881577552011
COPG2	monocyte	LPS	PC2_zscore	0.00257260917693341	0.554383656786725	0.253160731693714
COPG2	monocyte	IAV	PC2_zscore	0.00715995934060225	0.367951246694211	0.488365129280363
COPG2	monocyte	Tcruzi	PC2_zscore	0.00497501075536652	0.515169140933846	0.56984105256552
COPG2	B	NI	PC2_zscore	0.00511196565113296	0.509009398045275	0.591744295595828
COPG2	B	LPS	PC2_zscore	0.00456642636723442	0.520834500457833	0.558975300753676
COPG2	B	IAV	PC2_zscore	0.00270277192517018	0.576645034232433	0.335715067338155
COPG2	B	Tcruzi	PC2_zscore	0.00473504831217665	0.518470444875946	0.561406441601052
COPG2	CD4T	NI	PC2_zscore	0.00300051161304783	0.566252938161296	0.399827628378246
COPG2	CD4T	LPS	PC2_zscore	0.00468907530964053	0.512630894412069	0.599155293070456
COPG2	CD4T	IAV	PC2_zscore	0.00164715700722612	0.613108908276743	0.199645497350524
COPG2	CD4T	Tcruzi	PC2_zscore	0.00450754587052148	0.519542814656782	0.571434195503983
MKLN1	NK	NI	PC2_zscore	0.00447796381438194	0.328882230109939	1.02915481917763
MKLN1	NK	LPS	PC2_zscore	0.0046358191427899	0.321651123678807	1.03016931894809
MKLN1	NK	IAV	PC2_zscore	0.0039188061115262	0.3274672712758	0.631561350300883
MKLN1	NK	Tcruzi	PC2_zscore	0.00449592631653691	0.328324297595147	1.03606011285481
MKLN1	CD8T	NI	PC2_zscore	0.00454759713479369	0.326156277130225	1.05491624371575
MKLN1	CD8T	LPS	PC2_zscore	0.00455028180146204	0.325807005739287	1.05140013722966
MKLN1	CD8T	IAV	PC2_zscore	0.00541334598558435	0.297138144159883	0.851417497868486
MKLN1	CD8T	Tcruzi	PC2_zscore	0.0045411430161279	0.326412645329843	1.05372461270168
MKLN1	monocyte	NI	PC2_zscore	0.00464667725354361	0.308805116677746	1.01966642064344
MKLN1	monocyte	LPS	PC2_zscore	0.0046277334994721	0.312689341072398	1.02583639734168
MKLN1	monocyte	IAV	PC2_zscore	0.00494395185838178	0.236479872922023	0.797142942130079
MKLN1	monocyte	Tcruzi	PC2_zscore	0.00449111888551638	0.3284556866976	1.04154642812985
MKLN1	B	NI	PC2_zscore	0.0045273969807232	0.326951037818726	1.05110559043188
MKLN1	B	LPS	PC2_zscore	0.00449033535025721	0.328483380423736	1.04164886660371
MKLN1	B	IAV	PC2_zscore	0.00449734391134449	0.328213272436601	1.04247163661281
MKLN1	B	Tcruzi	PC2_zscore	0.00451834928327852	0.327362106544981	1.04799997275759
MKLN1	CD4T	NI	PC2_zscore	0.00458446635670033	0.325085342527209	1.05646212586129
MKLN1	CD4T	LPS	PC2_zscore	0.00448506403235951	0.328550414507312	1.04732909443463
MKLN1	CD4T	IAV	PC2_zscore	0.00450559886851926	0.327446186808429	1.05362647343078
MKLN1	CD4T	Tcruzi	PC2_zscore	0.0044903522715254	0.328299954081479	1.04792945795206
PLXNA4	NK	NI	PC2_zscore	0.0246601703930247	0.224664098512627	1.05350398977688
PLXNA4	NK	LPS	PC2_zscore	0.0260012068693717	0.216145497866212	1.07538754726173
PLXNA4	NK	IAV	PC2_zscore	0.0255733655271869	0.21682371929611	1.06568372277038
PLXNA4	NK	Tcruzi	PC2_zscore	0.0226647762057727	0.241151315643047	0.997951625919261
PLXNA4	CD8T	NI	PC2_zscore	0.020948809511086	0.255735516279258	0.945375631492994
PLXNA4	CD8T	LPS	PC2_zscore	0.0233282983980748	0.232676052180787	1.03438293710062
PLXNA4	CD8T	IAV	PC2_zscore	0.020787243125657	0.25723044576994	0.936733516063105
PLXNA4	CD8T	Tcruzi	PC2_zscore	0.019957211803545	0.267602404305997	0.896580561348715
PLXNA4	monocyte	NI	PC2_zscore	0.0219466348734234	0.236846892622833	0.941843799811964
PLXNA4	monocyte	LPS	PC2_zscore	0.032454484416395	0.163039796106788	1.10516768672404
PLXNA4	monocyte	IAV	PC2_zscore	0.023474807188154	0.197030145776235	0.853667264017301
PLXNA4	monocyte	Tcruzi	PC2_zscore	0.0201664374275752	0.265789650427223	0.89446797665449
PLXNA4	B	NI	PC2_zscore	0.0231816058468112	0.228609152590114	1.05253112368241
PLXNA4	B	LPS	PC2_zscore	0.0228558447090975	0.23052687913352	1.04848464701829
PLXNA4	B	IAV	PC2_zscore	0.0214436203354947	0.245021256699394	0.999719756230384
PLXNA4	B	Tcruzi	PC2_zscore	0.0244310406413005	0.219580078192942	1.07624769268878
PLXNA4	CD4T	NI	PC2_zscore	0.0220076633263907	0.247955270988228	0.968155996679317
PLXNA4	CD4T	LPS	PC2_zscore	0.0233301053519794	0.2332028258704	1.02680739598466
PLXNA4	CD4T	IAV	PC2_zscore	0.0246812867943725	0.224378854993079	1.04306916171425
PLXNA4	CD4T	Tcruzi	PC2_zscore	0.0230855881249419	0.237198319030217	1.00464997902824
CHCHD3	NK	NI	PC2_zscore	-0.00148104470607326	0.685694223856211	-0.43649655308203
CHCHD3	NK	LPS	PC2_zscore	-0.00169051895539938	0.676510082967155	-0.404541856954666
CHCHD3	NK	IAV	PC2_zscore	-0.00212156469615293	0.65421572237673	-0.385215782278672
CHCHD3	NK	Tcruzi	PC2_zscore	-0.0014858852431389	0.685796816240829	-0.436092929665323
CHCHD3	CD8T	NI	PC2_zscore	-0.00146205645588691	0.686069960583104	-0.446663527562803
CHCHD3	CD8T	LPS	PC2_zscore	-0.00130417083250125	0.691031240603012	-0.380660502547434
CHCHD3	CD8T	IAV	PC2_zscore	-0.00108835577584039	0.689275565992967	-0.239733470683021
CHCHD3	CD8T	Tcruzi	PC2_zscore	-0.00142861442024912	0.687407705284891	-0.439281170016069
CHCHD3	monocyte	NI	PC2_zscore	-0.00581116677103574	0.471800453450341	-0.624356280151136
CHCHD3	monocyte	LPS	PC2_zscore	-0.00114398231935233	0.680650714472607	-0.285677738757647
CHCHD3	monocyte	IAV	PC2_zscore	0.000186110038847257	0.610722165349403	0.0240812919422229
CHCHD3	monocyte	Tcruzi	PC2_zscore	-0.00139500376408955	0.688722453194526	-0.433939412734679
CHCHD3	B	NI	PC2_zscore	-0.00134826065918091	0.6908109640821	-0.41599904814481
CHCHD3	B	LPS	PC2_zscore	-0.00136984975630929	0.689853337778732	-0.425050930920579
CHCHD3	B	IAV	PC2_zscore	-0.0013508058706408	0.690662469938353	-0.414999668566515
CHCHD3	B	Tcruzi	PC2_zscore	-0.00146212634826112	0.686085616145474	-0.446332195309523
CHCHD3	CD4T	NI	PC2_zscore	-0.00139088122823575	0.688693174607712	-0.442873771297989
CHCHD3	CD4T	LPS	PC2_zscore	-0.00143412070858468	0.68628310566715	-0.455951938143009
CHCHD3	CD4T	IAV	PC2_zscore	-0.00152485322277738	0.683034798471881	-0.462803707862451
CHCHD3	CD4T	Tcruzi	PC2_zscore	-0.00145388221008112	0.685608263903301	-0.456769016978008
EXOC4	NK	NI	PC2_zscore	-0.000495367733082889	0.784870269048504	-0.194900880744204
EXOC4	NK	LPS	PC2_zscore	-0.000368892678192486	0.78694944585238	-0.139454421549998
EXOC4	NK	IAV	PC2_zscore	-0.000651852896022887	0.766534483650123	-0.190001803424522
EXOC4	NK	Tcruzi	PC2_zscore	-0.000224103179924337	0.794889369434048	-0.0790991743010462
EXOC4	CD8T	NI	PC2_zscore	-0.00051470600908859	0.783822438403904	-0.207973989916586
EXOC4	CD8T	LPS	PC2_zscore	-0.000818014367889081	0.772176121921087	-0.227087172118416
EXOC4	CD8T	IAV	PC2_zscore	-0.000428785974746374	0.783476867292269	-0.153205977821161
EXOC4	CD8T	Tcruzi	PC2_zscore	-0.000353721833065712	0.791219744170161	-0.147944268803435
EXOC4	monocyte	NI	PC2_zscore	-0.000410260702508499	0.759169198845074	-0.111896809418996
EXOC4	monocyte	LPS	PC2_zscore	0.000143393115438514	0.778318982262223	0.034303515170256
EXOC4	monocyte	IAV	PC2_zscore	0.0031792840456331	0.561619857906137	0.316431675448339
EXOC4	monocyte	Tcruzi	PC2_zscore	-0.000422143866855791	0.7880701562977	-0.173813349016822
EXOC4	B	NI	PC2_zscore	-0.000331537813350559	0.792252793986072	-0.137288176964051
EXOC4	B	LPS	PC2_zscore	-0.000248279472532897	0.795532075432236	-0.0955030957847698
EXOC4	B	IAV	PC2_zscore	-0.000469552743042016	0.785875940342659	-0.193510595506373
EXOC4	B	Tcruzi	PC2_zscore	-0.000450861956538919	0.786720664968605	-0.186836051689156
EXOC4	CD4T	NI	PC2_zscore	-0.000474761608809111	0.784578234467799	-0.206314825793269
EXOC4	CD4T	LPS	PC2_zscore	-0.000396029287113941	0.789204048180387	-0.177209438658238
EXOC4	CD4T	IAV	PC2_zscore	-0.000530749062752464	0.782196271997578	-0.219153583847712
EXOC4	CD4T	Tcruzi	PC2_zscore	-0.000308965340310246	0.794066178912467	-0.130969240580251
SLC35B4	NK	NI	PC2_zscore	0.0064181838277498	0.503511556477818	0.609184574929279
SLC35B4	NK	LPS	PC2_zscore	0.00600600211088506	0.511946356149423	0.559369474326607
SLC35B4	NK	IAV	PC2_zscore	0.00482740582982563	0.529134487558059	0.439968385835036
SLC35B4	NK	Tcruzi	PC2_zscore	0.0064195324386259	0.504523860300644	0.604171654019509
SLC35B4	CD8T	NI	PC2_zscore	0.00513338485870997	0.525382139363708	0.547927822034704
SLC35B4	CD8T	LPS	PC2_zscore	0.00645462566213806	0.500190548143399	0.625416935305772
SLC35B4	CD8T	IAV	PC2_zscore	0.00591508130633368	0.505977404686217	0.594305081474467
SLC35B4	CD8T	Tcruzi	PC2_zscore	0.00671096480781448	0.492430824244198	0.655224975313358
SLC35B4	monocyte	NI	PC2_zscore	0.00881691539848348	0.437638277272453	0.728242362522123
SLC35B4	monocyte	LPS	PC2_zscore	0.0107040835444433	0.425538635075461	0.739630788026367
SLC35B4	monocyte	IAV	PC2_zscore	0.018292864399845	0.209144486676221	0.940990164806038
SLC35B4	monocyte	Tcruzi	PC2_zscore	0.0050355919461067	0.527976715410224	0.542751745419442
SLC35B4	B	NI	PC2_zscore	0.00751129411811544	0.478894969862475	0.68459112206078
SLC35B4	B	LPS	PC2_zscore	0.00542524057543675	0.51626773178121	0.583965603412128
SLC35B4	B	IAV	PC2_zscore	0.00357815562810321	0.565981684968723	0.392947148192852
SLC35B4	B	Tcruzi	PC2_zscore	0.00373967647271415	0.561582534515461	0.412578348662332
SLC35B4	CD4T	NI	PC2_zscore	0.00359957063733331	0.563056721011336	0.431132969226699
SLC35B4	CD4T	LPS	PC2_zscore	0.00572879498998803	0.50185065167489	0.647551484128002
SLC35B4	CD4T	IAV	PC2_zscore	0.00693757671554776	0.480250207052921	0.709163186699611
SLC35B4	CD4T	Tcruzi	PC2_zscore	0.00318567137360767	0.577431060304311	0.372683081648215
AKR1B1	NK	NI	PC2_zscore	0.00607505569207266	0.373048194512748	0.950607521870109
AKR1B1	NK	LPS	PC2_zscore	0.00625457838594929	0.367649341598246	0.963363509276777
AKR1B1	NK	IAV	PC2_zscore	0.00476477946590612	0.393353367660636	0.537152910151436
AKR1B1	NK	Tcruzi	PC2_zscore	0.00643314840441423	0.364362452889283	0.976932906541812
AKR1B1	CD8T	NI	PC2_zscore	0.00625815147274181	0.365249313672285	1.00119315572205
AKR1B1	CD8T	LPS	PC2_zscore	0.00591967082068588	0.377046047352871	0.939136286183743
AKR1B1	CD8T	IAV	PC2_zscore	0.00567508410489979	0.384960629414111	0.868558275848254
AKR1B1	CD8T	Tcruzi	PC2_zscore	0.00606907164405349	0.37106374737313	0.977606950575678
AKR1B1	monocyte	NI	PC2_zscore	0.00204283741178663	0.379515146517994	0.11576463537274
AKR1B1	monocyte	LPS	PC2_zscore	0.00563580046637631	0.371910542055562	0.690727960579478
AKR1B1	monocyte	IAV	PC2_zscore	0.011316626607293	0.207914906871584	0.73198284473403
AKR1B1	monocyte	Tcruzi	PC2_zscore	0.00613985856175335	0.372549753299842	0.938681944591625
AKR1B1	B	NI	PC2_zscore	0.00639489868662432	0.361892223955146	1.01035615803514
AKR1B1	B	LPS	PC2_zscore	0.00626621084297096	0.364601871821306	1.00554705335392
AKR1B1	B	IAV	PC2_zscore	0.00552705843297006	0.392702119641482	0.8485986934481
AKR1B1	B	Tcruzi	PC2_zscore	0.0058759433967302	0.378201624954593	0.941801521787272
AKR1B1	CD4T	NI	PC2_zscore	0.00646690404486019	0.358298042519231	1.03266258398859
AKR1B1	CD4T	LPS	PC2_zscore	0.00646749101619811	0.358162169754078	1.03391280130722
AKR1B1	CD4T	IAV	PC2_zscore	0.00653539734147254	0.357518513288271	1.03112234805598
AKR1B1	CD4T	Tcruzi	PC2_zscore	0.00606126566594915	0.368988725331059	0.997125316696374
BPGM	NK	NI	PC2_zscore	-0.00672334726745148	0.456046659053033	-0.72178090871796
BPGM	NK	LPS	PC2_zscore	-0.0066067761550723	0.457244575151401	-0.706523824794567
BPGM	NK	IAV	PC2_zscore	-0.00680663265979745	0.449269614662721	-0.706080586112569
BPGM	NK	Tcruzi	PC2_zscore	-0.00610647709736769	0.469975869522955	-0.669498919706743
BPGM	CD8T	NI	PC2_zscore	-0.00644889943250633	0.458533648824244	-0.731228045076842
BPGM	CD8T	LPS	PC2_zscore	-0.00641911256473363	0.460364420019272	-0.717668732113895
BPGM	CD8T	IAV	PC2_zscore	-0.00603470391523795	0.467489652942519	-0.674462552402681
BPGM	CD8T	Tcruzi	PC2_zscore	-0.00642603380122249	0.458945146593865	-0.729884802956645
BPGM	monocyte	NI	PC2_zscore	-0.0055852420960973	0.464015316549952	-0.562341951642718
BPGM	monocyte	LPS	PC2_zscore	-0.00661227225912882	0.448179260539957	-0.697180332572787
BPGM	monocyte	IAV	PC2_zscore	0.00249468771665118	0.449893813012648	0.115249073976486
BPGM	monocyte	Tcruzi	PC2_zscore	-0.00669022403383585	0.454481055295605	-0.739914189071054
BPGM	B	NI	PC2_zscore	-0.00656671924381684	0.456551876501754	-0.730860064440946
BPGM	B	LPS	PC2_zscore	-0.00548569908578877	0.485009339008596	-0.62329925391386
BPGM	B	IAV	PC2_zscore	-0.00562349877462707	0.481035135754848	-0.641277376546763
BPGM	B	Tcruzi	PC2_zscore	-0.00548510941283545	0.485203621174699	-0.618738194227226
BPGM	CD4T	NI	PC2_zscore	-0.00517716463615498	0.494908256770753	-0.603795302326198
BPGM	CD4T	LPS	PC2_zscore	-0.0072072633722643	0.440775303218118	-0.789232693094876
BPGM	CD4T	IAV	PC2_zscore	-0.00737960111796965	0.438574644424954	-0.790964046392914
BPGM	CD4T	Tcruzi	PC2_zscore	-0.00683805165663419	0.44627745554841	-0.779877703978386
AGBL3	NK	NI	PC2_zscore	0.00230043828141697	0.565658170659708	0.156044012240484
AGBL3	NK	LPS	PC2_zscore	0.0106145282242294	0.427311428934894	0.580651820157908
AGBL3	NK	IAV	PC2_zscore	-2.4133893963427e-05	0.605915850656652	-0.00152656947382904
AGBL3	NK	Tcruzi	PC2_zscore	0.000261380814986363	0.606042304813183	0.0171419834272479
AGBL3	CD8T	NI	PC2_zscore	6.29403988383104e-05	0.616058729477191	0.00487504673481086
AGBL3	CD8T	LPS	PC2_zscore	0.00546967330020671	0.500773201541948	0.381377498662529
AGBL3	CD8T	IAV	PC2_zscore	0.00070416760977141	0.597833408891942	0.0509810846550217
AGBL3	CD8T	Tcruzi	PC2_zscore	0.00360235510119588	0.533526543267819	0.275318258439116
AGBL3	monocyte	NI	PC2_zscore	0.00942997322952187	0.422086651928626	0.509937221125571
AGBL3	monocyte	LPS	PC2_zscore	0.00430652032586112	0.522331028474786	0.266356130090286
AGBL3	monocyte	IAV	PC2_zscore	0.00543024519939267	0.44208845098633	0.258572117707467
AGBL3	monocyte	Tcruzi	PC2_zscore	0.000118589185591247	0.611565827317601	0.00796744102905642
AGBL3	B	NI	PC2_zscore	-0.00904489136591481	0.474724412047189	-0.511206130009254
AGBL3	B	LPS	PC2_zscore	0.00410437822679136	0.520823590431915	0.316137448836058
AGBL3	B	IAV	PC2_zscore	-0.00262299086089314	0.596605831462553	-0.184559247630919
AGBL3	B	Tcruzi	PC2_zscore	0.00566139900546086	0.489723161572962	0.411092445687235
AGBL3	CD4T	NI	PC2_zscore	-0.000947323500895668	0.61826532487296	-0.0874120863874836
AGBL3	CD4T	LPS	PC2_zscore	0.0116884938856878	0.363915493033565	0.810684201388562
AGBL3	CD4T	IAV	PC2_zscore	0.0117196599488566	0.366053978460675	0.801030302479866
AGBL3	CD4T	Tcruzi	PC2_zscore	-0.00545549178272053	0.503386821725381	-0.431416304108603
TMEM140	NK	NI	PC2_zscore	0.000350062622737693	0.771105640730473	0.0512614633782522
TMEM140	NK	LPS	PC2_zscore	0.00146116472514843	0.74064958294918	0.191204051932533
TMEM140	NK	IAV	PC2_zscore	0.000899642980973381	0.748136888915146	0.122357969278828
TMEM140	NK	Tcruzi	PC2_zscore	0.000851369728038005	0.758315958234312	0.123722225141407
TMEM140	CD8T	NI	PC2_zscore	0.000244289075717648	0.774787740990758	0.0370475746334169
TMEM140	CD8T	LPS	PC2_zscore	0.00032735658054328	0.771712699911334	0.0495417413075282
TMEM140	CD8T	IAV	PC2_zscore	0.00163388142525301	0.734571831259496	0.200845261754764
TMEM140	CD8T	Tcruzi	PC2_zscore	0.000649869569510475	0.763072616479715	0.100591879855525
TMEM140	monocyte	NI	PC2_zscore	-0.00207928456366186	0.734612734632214	-0.146095547147498
TMEM140	monocyte	LPS	PC2_zscore	0.000976010502472018	0.734715246658075	0.109319996626725
TMEM140	monocyte	IAV	PC2_zscore	0.00657371650303128	0.493451648073104	0.338122461072709
TMEM140	monocyte	Tcruzi	PC2_zscore	0.000955487748152784	0.755479598442789	0.139513220375642
TMEM140	B	NI	PC2_zscore	0.000116455342198216	0.77939492904964	0.0182196314311265
TMEM140	B	LPS	PC2_zscore	0.000660886368101139	0.762186701849423	0.107404764110194
TMEM140	B	IAV	PC2_zscore	0.000745754827184295	0.759383394009602	0.121091170750112
TMEM140	B	Tcruzi	PC2_zscore	0.000642878141234229	0.763028038134235	0.102045252475138
TMEM140	CD4T	NI	PC2_zscore	0.000500625291274171	0.767454440728202	0.0781705512636138
TMEM140	CD4T	LPS	PC2_zscore	0.000542131589856038	0.766230958498093	0.0854845220549351
TMEM140	CD4T	IAV	PC2_zscore	0.000881633514364611	0.755874987960773	0.13795679851219
TMEM140	CD4T	Tcruzi	PC2_zscore	0.000748863920690576	0.760166926341549	0.115899349399671
WDR91	NK	NI	PC2_zscore	-0.00492407472153357	0.745025403923644	-0.298369167598955
WDR91	NK	LPS	PC2_zscore	-0.00446075990745048	0.751293620962722	-0.275057857069415
WDR91	NK	IAV	PC2_zscore	-0.00345836677270361	0.764873676364578	-0.213429809173777
WDR91	NK	Tcruzi	PC2_zscore	0.00287818470535196	0.805349586609945	0.159833305331175
WDR91	CD8T	NI	PC2_zscore	-0.00195113131550156	0.781239594109459	-0.149266600026575
WDR91	CD8T	LPS	PC2_zscore	0.00344749810744619	0.788301846968506	0.214558770139173
WDR91	CD8T	IAV	PC2_zscore	0.0099040697834794	0.720276983130052	0.424122547326445
WDR91	CD8T	Tcruzi	PC2_zscore	0.00609911025006821	0.749563851799819	0.346485658654665
WDR91	monocyte	NI	PC2_zscore	-0.00860714465166243	0.675846514893222	-0.547676635748035
WDR91	monocyte	LPS	PC2_zscore	-0.0182913950263461	0.652135211772861	-0.607103271440225
WDR91	monocyte	IAV	PC2_zscore	-0.0716862675001158	0.0176282508042789	-2.31023919478441
WDR91	monocyte	Tcruzi	PC2_zscore	0.000163408313803433	0.824983609803673	0.0146211758282454
WDR91	B	NI	PC2_zscore	-0.00103645437616403	0.797355097306436	-0.079029628024294
WDR91	B	LPS	PC2_zscore	0.00492526601079957	0.759961670617057	0.307928372078136
WDR91	B	IAV	PC2_zscore	0.0017109575874424	0.813894017083692	0.113781372261505
WDR91	B	Tcruzi	PC2_zscore	0.00450518309206977	0.768806741781168	0.279629901601366
WDR91	CD4T	NI	PC2_zscore	-0.00348002940430895	0.741725702000729	-0.327855691943045
WDR91	CD4T	LPS	PC2_zscore	-0.000298397813390406	0.812670239979566	-0.0321401766708069
WDR91	CD4T	IAV	PC2_zscore	-0.00781706158252386	0.679016324469146	-0.544531310632817
WDR91	CD4T	Tcruzi	PC2_zscore	-0.000949684583313457	0.797503744831013	-0.0964751174646407
CNOT4	NK	NI	PC2_zscore	-5.97733158425347e-05	0.900278896840455	-0.0159348862585191
CNOT4	NK	LPS	PC2_zscore	0.00193286017527178	0.834956035824487	0.341485079629964
CNOT4	NK	IAV	PC2_zscore	-0.000983858530980539	0.892923382918519	-0.161973121834113
CNOT4	NK	Tcruzi	PC2_zscore	0.000863338462973124	0.863900737826436	0.222084187774128
CNOT4	CD8T	NI	PC2_zscore	0.00121695289674113	0.847654296484578	0.308262567163794
CNOT4	CD8T	LPS	PC2_zscore	0.00093316292073723	0.858983179813965	0.254024110214707
CNOT4	CD8T	IAV	PC2_zscore	0.000148081162194519	0.891257438010573	0.0407995838866894
CNOT4	CD8T	Tcruzi	PC2_zscore	0.000274752940284373	0.88719421491164	0.0852754361462588
CNOT4	monocyte	NI	PC2_zscore	-0.000493025166334101	0.900100466144269	-0.11497849393882
CNOT4	monocyte	LPS	PC2_zscore	0.0010819871689716	0.851225403259964	0.283908036511403
CNOT4	monocyte	IAV	PC2_zscore	0.0259004468622101	0.0550763700862771	1.91789518180101
CNOT4	monocyte	Tcruzi	PC2_zscore	0.00107701192132138	0.853082678496046	0.283955157392424
CNOT4	B	NI	PC2_zscore	6.57107664138345e-05	0.896782621374425	0.0196431974659928
CNOT4	B	LPS	PC2_zscore	0.000874421357472512	0.860246694657381	0.250532965118311
CNOT4	B	IAV	PC2_zscore	0.000716494506812059	0.867439353713031	0.20924869427857
CNOT4	B	Tcruzi	PC2_zscore	0.00142732428475977	0.844000990592163	0.318557838117477
CNOT4	CD4T	NI	PC2_zscore	0.00173206969552069	0.831715030616262	0.373605533547913
CNOT4	CD4T	LPS	PC2_zscore	0.000336607981455148	0.884313691480686	0.134132359613043
CNOT4	CD4T	IAV	PC2_zscore	0.00132956309164512	0.837340097575043	0.356318214498674
CNOT4	CD4T	Tcruzi	PC2_zscore	0.000890503984317426	0.853170254400072	0.296172570350899
NUP205	NK	NI	PC2_zscore	0.00672378407624516	0.515896382529856	0.689397069123761
NUP205	NK	LPS	PC2_zscore	0.00498733442050735	0.548401783930428	0.574568244182107
NUP205	NK	IAV	PC2_zscore	0.00759850186836991	0.502405609624908	0.707952731244455
NUP205	NK	Tcruzi	PC2_zscore	0.00560289936130328	0.536193304177806	0.629324567053869
NUP205	CD8T	NI	PC2_zscore	0.00324138263206483	0.594996103731879	0.430585034921237
NUP205	CD8T	LPS	PC2_zscore	0.00552946301474935	0.531915791931632	0.656521757705662
NUP205	CD8T	IAV	PC2_zscore	0.00420082830054642	0.564218904416257	0.53943886152745
NUP205	CD8T	Tcruzi	PC2_zscore	0.00576226041465517	0.524589791948253	0.684403138269852
NUP205	monocyte	NI	PC2_zscore	0.00611552431244537	0.512567786821243	0.701432591795266
NUP205	monocyte	LPS	PC2_zscore	0.0099596450303945	0.466623398854488	0.770216679324677
NUP205	monocyte	IAV	PC2_zscore	0.0250160648849459	0.0750187562181392	1.42175618159407
NUP205	monocyte	Tcruzi	PC2_zscore	0.00502591761048106	0.542333337310845	0.627240724623829
NUP205	B	NI	PC2_zscore	0.00507774991413996	0.539405884546204	0.638739402331661
NUP205	B	LPS	PC2_zscore	0.00367281454997249	0.579528791990671	0.499255869239083
NUP205	B	IAV	PC2_zscore	0.002416347544017	0.624492571674962	0.313888412060789
NUP205	B	Tcruzi	PC2_zscore	0.00664972280848633	0.511148498842822	0.713608179924843
NUP205	CD4T	NI	PC2_zscore	0.00493944926353866	0.530745027532132	0.688301580967075
NUP205	CD4T	LPS	PC2_zscore	0.00546596915401835	0.515943317230109	0.737371719161801
NUP205	CD4T	IAV	PC2_zscore	0.00423594908239962	0.550810940930107	0.624176953626998
NUP205	CD4T	Tcruzi	PC2_zscore	0.00627885387530948	0.50643171041197	0.7551933901332
STMP1	NK	NI	PC2_zscore	0.0120037692237367	0.0567594114884517	1.85054757523479
STMP1	NK	LPS	PC2_zscore	0.0138734635103219	0.0122192045057073	2.48724460932793
STMP1	NK	IAV	PC2_zscore	0.0133394261194677	0.0193925419626257	2.46177074788365
STMP1	NK	Tcruzi	PC2_zscore	0.0135585208671	0.0164313108770628	2.47368516036974
STMP1	CD8T	NI	PC2_zscore	0.0113191901941442	0.0853793360484836	1.51841618217037
STMP1	CD8T	LPS	PC2_zscore	0.0127018207136432	0.0311977155519917	2.3268694317418
STMP1	CD8T	IAV	PC2_zscore	0.0127697906828442	0.0306738944290134	2.31302290283418
STMP1	CD8T	Tcruzi	PC2_zscore	0.0139344874457649	0.00943719115625783	2.62542287557354
STMP1	monocyte	NI	PC2_zscore	0.0121767338240443	0.0479834581136906	2.02700796345152
STMP1	monocyte	LPS	PC2_zscore	0.01251670500408	0.0366912151495563	2.21277002400829
STMP1	monocyte	IAV	PC2_zscore	0.0134668754496982	0.0147766802387786	2.5037140882784
STMP1	monocyte	Tcruzi	PC2_zscore	0.0130173700339266	0.0227807865174903	2.48882344925645
STMP1	B	NI	PC2_zscore	0.0131669148582629	0.0184391848097902	2.58361537849858
STMP1	B	LPS	PC2_zscore	0.012597290593629	0.0326161938611658	2.3192649602514
STMP1	B	IAV	PC2_zscore	0.0128350004995281	0.027051671562351	2.40885440077902
STMP1	B	Tcruzi	PC2_zscore	0.01325200884106	0.0176628539053805	2.57717962917558
STMP1	CD4T	NI	PC2_zscore	0.0135192580811436	0.00909412002005271	2.88002195589946
STMP1	CD4T	LPS	PC2_zscore	0.0137479117052244	0.00767413984009751	2.89828822775904
STMP1	CD4T	IAV	PC2_zscore	0.0128879205844288	0.0177454424569985	2.66793886397772
STMP1	CD4T	Tcruzi	PC2_zscore	0.0141439954329122	0.00712623086957882	2.73301309988881
MTPN	NK	NI	PC2_zscore	-0.00119486243609489	0.766775697919841	-0.434507218617233
MTPN	NK	LPS	PC2_zscore	-0.00130685955611308	0.761606692281052	-0.40800270844636
MTPN	NK	IAV	PC2_zscore	-0.00151592538752331	0.749899938874739	-0.387778910073536
MTPN	NK	Tcruzi	PC2_zscore	-0.00114552338570726	0.768590932850165	-0.429044081766747
MTPN	CD8T	NI	PC2_zscore	-0.00121656821640428	0.766406220942673	-0.431338695093782
MTPN	CD8T	LPS	PC2_zscore	-0.00116126191678727	0.767731524518914	-0.430226166237385
MTPN	CD8T	IAV	PC2_zscore	-0.00115645684724086	0.76645894979349	-0.399552785217087
MTPN	CD8T	Tcruzi	PC2_zscore	-0.00119077237748052	0.766987653682416	-0.43556541040421
MTPN	monocyte	NI	PC2_zscore	-0.0012311506248845	0.756606204698678	-0.43476856446219
MTPN	monocyte	LPS	PC2_zscore	-0.00112549211980648	0.764168068213203	-0.410831388202474
MTPN	monocyte	IAV	PC2_zscore	0.0109238737455816	0.318165684158215	0.879389060948644
MTPN	monocyte	Tcruzi	PC2_zscore	-0.00119025124802508	0.766637490841446	-0.441741214690957
MTPN	B	NI	PC2_zscore	-0.00115643047311703	0.768006313125603	-0.437639815281694
MTPN	B	LPS	PC2_zscore	-0.00116080932597501	0.767803133078145	-0.438730661248019
MTPN	B	IAV	PC2_zscore	-0.00117267561727966	0.767410445690274	-0.438639944326358
MTPN	B	Tcruzi	PC2_zscore	-0.00120113439913044	0.766597619052662	-0.436742264507602
MTPN	CD4T	NI	PC2_zscore	-0.00115690315705529	0.76764714669914	-0.443399914879054
MTPN	CD4T	LPS	PC2_zscore	-0.00114477541985589	0.768285136463711	-0.441035615106176
MTPN	CD4T	IAV	PC2_zscore	-0.0011294980972702	0.769273717630474	-0.434613395553475
MTPN	CD4T	Tcruzi	PC2_zscore	-0.00112463145638475	0.76957626522857	-0.431768606928564
CREB3L2	NK	NI	PC2_zscore	0.000584555808870908	0.753214135259368	0.0670758510436064
CREB3L2	NK	LPS	PC2_zscore	-0.00161521628786751	0.691832808412977	-0.208459528454831
CREB3L2	NK	IAV	PC2_zscore	-0.001867817172455	0.680349213355315	-0.234099132524289
CREB3L2	NK	Tcruzi	PC2_zscore	-0.0032842787642431	0.651727223254024	-0.38785818738156
CREB3L2	CD8T	NI	PC2_zscore	-0.00287929145100355	0.658583066777031	-0.366833898772727
CREB3L2	CD8T	LPS	PC2_zscore	-0.00183173662871832	0.687640940606483	-0.241000147292902
CREB3L2	CD8T	IAV	PC2_zscore	0.000302658946017765	0.733828521086747	0.0319335954214498
CREB3L2	CD8T	Tcruzi	PC2_zscore	-0.002952291028021	0.657052131278246	-0.371949711490152
CREB3L2	monocyte	NI	PC2_zscore	-5.58320588703403e-05	0.718536707770059	-0.00688291711134949
CREB3L2	monocyte	LPS	PC2_zscore	-0.00748461226410293	0.527893121408163	-0.598855979572591
CREB3L2	monocyte	IAV	PC2_zscore	-0.0127837581554107	0.32416695243976	-0.746881961045071
CREB3L2	monocyte	Tcruzi	PC2_zscore	-3.57351957014664e-05	0.743358321720615	-0.00485720212612418
CREB3L2	B	NI	PC2_zscore	-0.00245031272350319	0.668507183427721	-0.331105724222922
CREB3L2	B	LPS	PC2_zscore	-0.00274330021890459	0.66079475593429	-0.36021066777942
CREB3L2	B	IAV	PC2_zscore	-0.00270504256550655	0.662815602034354	-0.350351142937556
CREB3L2	B	Tcruzi	PC2_zscore	-0.00219871312948891	0.67662672576405	-0.297031182981472
CREB3L2	CD4T	NI	PC2_zscore	-0.00253725438141505	0.66345594696255	-0.354718489809506
CREB3L2	CD4T	LPS	PC2_zscore	-0.00101510178238187	0.712154542208948	-0.148237713618103
CREB3L2	CD4T	IAV	PC2_zscore	-0.00320478448690936	0.646114553702591	-0.416650793014122
CREB3L2	CD4T	Tcruzi	PC2_zscore	-0.00171237507414297	0.689417762096809	-0.247040044245136
TRIM24	NK	NI	PC2_zscore	0.000837542359253582	0.655851516833753	0.0829928809038795
TRIM24	NK	LPS	PC2_zscore	-0.00531487951112387	0.50365996064638	-0.47356663987364
TRIM24	NK	IAV	PC2_zscore	-0.00422263670637055	0.525193638183471	-0.386941478083942
TRIM24	NK	Tcruzi	PC2_zscore	-0.00582109919236706	0.49405708923362	-0.511796628321047
TRIM24	CD8T	NI	PC2_zscore	7.65721986318112e-05	0.652054514232437	0.0088171553792558
TRIM24	CD8T	LPS	PC2_zscore	-0.00816613450660034	0.440722898869668	-0.670066322450779
TRIM24	CD8T	IAV	PC2_zscore	-0.00291790752788172	0.557210708358069	-0.301152206699958
TRIM24	CD8T	Tcruzi	PC2_zscore	-0.00423611766399243	0.515507020152032	-0.449872956012283
TRIM24	monocyte	NI	PC2_zscore	-0.00182670033607372	0.573779640001741	-0.205547917489042
TRIM24	monocyte	LPS	PC2_zscore	-0.0102199448197254	0.368566577664846	-0.77086399103483
TRIM24	monocyte	IAV	PC2_zscore	-0.00114709882005397	0.514139465569687	-0.0818324207012883
TRIM24	monocyte	Tcruzi	PC2_zscore	-0.0014861199900091	0.600835218124427	-0.168032592632795
TRIM24	B	NI	PC2_zscore	-0.00054015003630131	0.630125229690804	-0.059911661836627
TRIM24	B	LPS	PC2_zscore	-0.00354978403368371	0.537449045583128	-0.376769444307469
TRIM24	B	IAV	PC2_zscore	-0.00329769319065909	0.547232812916457	-0.343725242441509
TRIM24	B	Tcruzi	PC2_zscore	0.00468176238766602	0.547954029470604	0.411694326443688
TRIM24	CD4T	NI	PC2_zscore	-0.00189307067377277	0.574888309900901	-0.257943647940146
TRIM24	CD4T	LPS	PC2_zscore	0.000932958896889618	0.634133217606791	0.125426513708735
TRIM24	CD4T	IAV	PC2_zscore	-0.00724947830823738	0.4291200274344	-0.726930485026435
TRIM24	CD4T	Tcruzi	PC2_zscore	0.00523188572874947	0.50237090097564	0.538925650466096
ZC3HAV1	NK	NI	PC2_zscore	0.00183303175711433	0.575332280132451	0.167708889701473
ZC3HAV1	NK	LPS	PC2_zscore	0.0101269693052842	0.387672252775131	0.805567685984726
ZC3HAV1	NK	IAV	PC2_zscore	0.000730552849522058	0.604058797556856	0.0674701504093528
ZC3HAV1	NK	Tcruzi	PC2_zscore	0.00533492659296561	0.48547458051948	0.481838636322267
ZC3HAV1	CD8T	NI	PC2_zscore	0.0118333666838585	0.35790336993686	0.923090390061052
ZC3HAV1	CD8T	LPS	PC2_zscore	-0.00347971810425372	0.596917397045786	-0.294416947208528
ZC3HAV1	CD8T	IAV	PC2_zscore	0.00315059176832373	0.53444344751682	0.337216126056421
ZC3HAV1	CD8T	Tcruzi	PC2_zscore	0.00860325869453738	0.395786749075716	0.79779306425567
ZC3HAV1	monocyte	NI	PC2_zscore	0.00276472206073163	0.536789571104982	0.225328086527165
ZC3HAV1	monocyte	LPS	PC2_zscore	0.00147224693306907	0.572529004649326	0.119088343926478
ZC3HAV1	monocyte	IAV	PC2_zscore	0.0247976582744581	0.110401867217487	1.12714087808586
ZC3HAV1	monocyte	Tcruzi	PC2_zscore	0.00838104195948071	0.426441941881257	0.669712104730797
ZC3HAV1	B	NI	PC2_zscore	0.00344690678375631	0.527613390212552	0.36376351939194
ZC3HAV1	B	LPS	PC2_zscore	0.00739192528945192	0.418610137479827	0.722180540007173
ZC3HAV1	B	IAV	PC2_zscore	0.00875870629027042	0.394183945917599	0.794848873875779
ZC3HAV1	B	Tcruzi	PC2_zscore	0.00416433684534082	0.507791155580589	0.428674984673838
ZC3HAV1	CD4T	NI	PC2_zscore	0.00753640741646599	0.391374369363567	0.837322332368485
ZC3HAV1	CD4T	LPS	PC2_zscore	0.000710622379551824	0.623517521081136	0.088800769476942
ZC3HAV1	CD4T	IAV	PC2_zscore	0.00357777755471445	0.505047241329933	0.4659607977392
ZC3HAV1	CD4T	Tcruzi	PC2_zscore	0.00948303749210574	0.365251186982424	0.924200512296905
UBN2	NK	NI	PC2_zscore	-0.000402447869478339	0.843997982431232	-0.0615728172364361
UBN2	NK	LPS	PC2_zscore	0.000528200792948798	0.817749641051578	0.092415266434139
UBN2	NK	IAV	PC2_zscore	0.000128015043500697	0.824083958594189	0.0203607848484541
UBN2	NK	Tcruzi	PC2_zscore	0.00148197437484396	0.792451544190838	0.250987008839946
UBN2	CD8T	NI	PC2_zscore	0.00138728040517549	0.791558393300712	0.268554722851882
UBN2	CD8T	LPS	PC2_zscore	0.000293226191513455	0.827149606711687	0.0543273012653683
UBN2	CD8T	IAV	PC2_zscore	0.00406710562476686	0.736381694444063	0.33744840267287
UBN2	CD8T	Tcruzi	PC2_zscore	0.00121478366376709	0.797363490996583	0.238313734471137
UBN2	monocyte	NI	PC2_zscore	0.00162319360496634	0.773874284124771	0.282398963372629
UBN2	monocyte	LPS	PC2_zscore	-0.000892955996699386	0.843535503527915	-0.123143249833251
UBN2	monocyte	IAV	PC2_zscore	-0.021300065273203	0.286703451004391	-0.944113152904671
UBN2	monocyte	Tcruzi	PC2_zscore	0.000978184477806774	0.804975037069452	0.192325571001135
UBN2	B	NI	PC2_zscore	0.00166586719327938	0.784964835200088	0.292662268592989
UBN2	B	LPS	PC2_zscore	0.00125681666700707	0.79673687751907	0.23763902801261
UBN2	B	IAV	PC2_zscore	-0.000244592099186458	0.841730033837513	-0.0396756009314385
UBN2	B	Tcruzi	PC2_zscore	0.00126572036223989	0.797237409469547	0.23346141501654
UBN2	CD4T	NI	PC2_zscore	0.00165922141037126	0.780107715660663	0.325693025245179
UBN2	CD4T	LPS	PC2_zscore	0.00132990563548312	0.791025812365342	0.278268227914115
UBN2	CD4T	IAV	PC2_zscore	0.000109487329066575	0.836281114499078	0.0214133443041579
UBN2	CD4T	Tcruzi	PC2_zscore	0.001291518566421	0.793049299078624	0.267328594880382
FMC1	NK	NI	PC2_zscore	-0.000160923074846712	0.950012464932347	-0.0520928844855049
FMC1	NK	LPS	PC2_zscore	-5.00685366008147e-05	0.950384491111946	-0.0128037703476146
FMC1	NK	IAV	PC2_zscore	-0.000345207436683858	0.94360614421576	-0.0991647513733049
FMC1	NK	Tcruzi	PC2_zscore	-0.000489931940713068	0.941651390680977	-0.140897461659961
FMC1	CD8T	NI	PC2_zscore	-0.000357486844319917	0.944185459013009	-0.122880105891728
FMC1	CD8T	LPS	PC2_zscore	-0.00038342782424735	0.943779408091561	-0.123882935095786
FMC1	CD8T	IAV	PC2_zscore	-0.000242213871963166	0.947081837800128	-0.0802964670995325
FMC1	CD8T	Tcruzi	PC2_zscore	-0.000202966109365809	0.948999952854316	-0.0731838179800562
FMC1	monocyte	NI	PC2_zscore	0.000369022283456341	0.950869162341919	0.0705012928408656
FMC1	monocyte	LPS	PC2_zscore	-0.00064842634572665	0.935328825283902	-0.15141501901604
FMC1	monocyte	IAV	PC2_zscore	-0.0567890609713181	0.0595808557964389	-1.81072877123939
FMC1	monocyte	Tcruzi	PC2_zscore	-0.000443415548176593	0.942383489485743	-0.136991640790142
FMC1	B	NI	PC2_zscore	-0.000595680531257995	0.93815921764799	-0.167869667105551
FMC1	B	LPS	PC2_zscore	-0.000500544343056344	0.940218808126216	-0.155078229399798
FMC1	B	IAV	PC2_zscore	-0.000304529939233464	0.945882859473406	-0.106974937102994
FMC1	B	Tcruzi	PC2_zscore	-0.000214338960699558	0.948683911735542	-0.0778346420623114
FMC1	CD4T	NI	PC2_zscore	-0.000139812284736965	0.951370745324702	-0.055458116420689
FMC1	CD4T	LPS	PC2_zscore	-0.000508011142336664	0.939177341571107	-0.164779842240339
FMC1	CD4T	IAV	PC2_zscore	-0.000228131613382793	0.948124307826832	-0.0874665170177027
FMC1	CD4T	Tcruzi	PC2_zscore	-0.000321280029835484	0.944696853388578	-0.121677466828115
LUC7L2	NK	NI	PC2_zscore	0.000753661750531703	0.74454466645454	0.240091089939367
LUC7L2	NK	LPS	PC2_zscore	0.000355039615061915	0.749585865998544	0.0822008013100845
LUC7L2	NK	IAV	PC2_zscore	0.0028685535406054	0.659361448781799	0.378510035544969
LUC7L2	NK	Tcruzi	PC2_zscore	0.000578146151231327	0.750726878122486	0.167623799662903
LUC7L2	CD8T	NI	PC2_zscore	0.0010307228636665	0.732486854250936	0.35195882261906
LUC7L2	CD8T	LPS	PC2_zscore	0.00118622356879186	0.726600459868382	0.359963530982008
LUC7L2	CD8T	IAV	PC2_zscore	0.00123911072540188	0.722585462681405	0.322747858521088
LUC7L2	CD8T	Tcruzi	PC2_zscore	0.000579975913067044	0.752770846612596	0.181115060252409
LUC7L2	monocyte	NI	PC2_zscore	0.000980294190813965	0.716522162823011	0.294460062289338
LUC7L2	monocyte	LPS	PC2_zscore	0.000390612301600117	0.740466708084393	0.100702486770327
LUC7L2	monocyte	IAV	PC2_zscore	-0.00504216553448608	0.528468345022073	-0.468316164319377
LUC7L2	monocyte	Tcruzi	PC2_zscore	0.0011535986308197	0.728022187386592	0.367623526335537
LUC7L2	B	NI	PC2_zscore	0.000660397059183246	0.749283934169857	0.213350364213
LUC7L2	B	LPS	PC2_zscore	0.000870565834077371	0.739970889616598	0.300718374033364
LUC7L2	B	IAV	PC2_zscore	0.00100457035672373	0.734376002719493	0.332549992883215
LUC7L2	B	Tcruzi	PC2_zscore	0.00142955431116941	0.722495400575896	0.364192899774144
LUC7L2	CD4T	NI	PC2_zscore	0.0010719243702962	0.728307431183427	0.385230735802171
LUC7L2	CD4T	LPS	PC2_zscore	0.00101963607242709	0.730491265507542	0.378853243547528
LUC7L2	CD4T	IAV	PC2_zscore	0.000749350967420553	0.747068625759966	0.276476792088539
LUC7L2	CD4T	Tcruzi	PC2_zscore	0.000917612603805346	0.736699389634186	0.345870870739326
HIPK2	NK	NI	PC2_zscore	0.00185510414240656	0.740013142109074	0.304261252532136
HIPK2	NK	LPS	PC2_zscore	0.00730103212408018	0.637265710707372	0.460544536289345
HIPK2	NK	IAV	PC2_zscore	0.00353312460418154	0.693032779708426	0.402510304358265
HIPK2	NK	Tcruzi	PC2_zscore	0.00199775769093754	0.737543640014466	0.313534300665867
HIPK2	CD8T	NI	PC2_zscore	0.00243294091485005	0.72501474688318	0.36545421959994
HIPK2	CD8T	LPS	PC2_zscore	0.00148969236596566	0.749535785278956	0.257320801609218
HIPK2	CD8T	IAV	PC2_zscore	0.00133874642256998	0.750793141274136	0.229234065482239
HIPK2	CD8T	Tcruzi	PC2_zscore	0.00154505343452409	0.747281321081714	0.275271867206415
HIPK2	monocyte	NI	PC2_zscore	0.00353326762649172	0.678423507134329	0.374364403945802
HIPK2	monocyte	LPS	PC2_zscore	0.00319624077162517	0.694402133753014	0.369474745696994
HIPK2	monocyte	IAV	PC2_zscore	-0.0082352777104501	0.547616905356839	-0.396740268302362
HIPK2	monocyte	Tcruzi	PC2_zscore	0.00156294313446927	0.748166737820286	0.266972709618809
HIPK2	B	NI	PC2_zscore	0.00162083028199671	0.745348516864398	0.283087759111776
HIPK2	B	LPS	PC2_zscore	0.000459647912129272	0.782540076605454	0.0836551510880619
HIPK2	B	IAV	PC2_zscore	0.00139847514358015	0.751798381230181	0.252688460518358
HIPK2	B	Tcruzi	PC2_zscore	0.00110140575704	0.761431811219337	0.2010859149548
HIPK2	CD4T	NI	PC2_zscore	0.00111398803080724	0.758162063269376	0.235843412214523
HIPK2	CD4T	LPS	PC2_zscore	0.000761711002751252	0.772805844366053	0.163428415630112
HIPK2	CD4T	IAV	PC2_zscore	0.00069068805231726	0.775870142694462	0.148311270354402
HIPK2	CD4T	Tcruzi	PC2_zscore	0.000898014525422461	0.767245923082526	0.187238709367431
TBXAS1	NK	NI	PC2_zscore	0.0246491924001132	0.492575483253359	0.740014378545533
TBXAS1	NK	LPS	PC2_zscore	0.0239714220565901	0.497729269492555	0.723758337086637
TBXAS1	NK	IAV	PC2_zscore	0.0274007189567625	0.485009598286239	0.763106460307252
TBXAS1	NK	Tcruzi	PC2_zscore	0.00457190332726011	0.668590899605649	0.189074411207814
TBXAS1	CD8T	NI	PC2_zscore	-0.00984182028417067	0.614299752324982	-0.377135752185888
TBXAS1	CD8T	LPS	PC2_zscore	-0.00928723679059329	0.627127756110702	-0.339259049711741
TBXAS1	CD8T	IAV	PC2_zscore	0.00344624162800676	0.684047018516127	0.132032084670901
TBXAS1	CD8T	Tcruzi	PC2_zscore	-0.000446048782444064	0.722573284272921	-0.018008017464536
TBXAS1	monocyte	NI	PC2_zscore	0.01568389058369	0.488961573901939	0.767221309195593
TBXAS1	monocyte	LPS	PC2_zscore	0.0196765261428525	0.474046543497038	0.819198581872546
TBXAS1	monocyte	IAV	PC2_zscore	-0.0636805743440324	0.0160999675685325	-2.22228551130321
TBXAS1	monocyte	Tcruzi	PC2_zscore	0.0182205087185855	0.482108145303233	0.791066584962671
TBXAS1	B	NI	PC2_zscore	-0.000253050712008338	0.722492070292238	-0.0117226064077911
TBXAS1	B	LPS	PC2_zscore	-0.00136113207157175	0.708619956851446	-0.0614646890650341
TBXAS1	B	IAV	PC2_zscore	-3.29114507758005e-05	0.723166555439162	-0.00135426036552218
TBXAS1	B	Tcruzi	PC2_zscore	0.00710902797585363	0.63248293882539	0.304834103683401
TBXAS1	CD4T	NI	PC2_zscore	-0.0230653805254689	0.470386945917905	-0.833539189526829
TBXAS1	CD4T	LPS	PC2_zscore	-0.0168378485033881	0.50293961944152	-0.719123418077647
TBXAS1	CD4T	IAV	PC2_zscore	-0.0108250189230952	0.562958195245836	-0.534025651232957
TBXAS1	CD4T	Tcruzi	PC2_zscore	-0.00635563447115479	0.623297381246344	-0.347526333299657
PARP12	NK	NI	PC2_zscore	0.000978816683989666	0.790024952501907	0.145265267847179
PARP12	NK	LPS	PC2_zscore	0.000777937368996129	0.792930005474197	0.113721378459282
PARP12	NK	IAV	PC2_zscore	0.00121701204568343	0.777133865208492	0.164038472176534
PARP12	NK	Tcruzi	PC2_zscore	0.000821750165014772	0.794138317990038	0.123195093955601
PARP12	CD8T	NI	PC2_zscore	0.000601422841947295	0.79926373218371	0.0954042305604409
PARP12	CD8T	LPS	PC2_zscore	0.000267181740576081	0.807844945518226	0.0418386689569479
PARP12	CD8T	IAV	PC2_zscore	0.000908780379643461	0.78791720202194	0.135471356346339
PARP12	CD8T	Tcruzi	PC2_zscore	0.000292361191446524	0.807915870454242	0.0467586714626419
PARP12	monocyte	NI	PC2_zscore	-0.000976924438067632	0.790942310681085	-0.0897279196666848
PARP12	monocyte	LPS	PC2_zscore	0.000934940527345564	0.776192153249303	0.117546012588751
PARP12	monocyte	IAV	PC2_zscore	0.0170627005976367	0.336431203395166	0.714252192457098
PARP12	monocyte	Tcruzi	PC2_zscore	0.000740085471167602	0.795850404873867	0.114995145013051
PARP12	B	NI	PC2_zscore	0.000509255517488517	0.801691010448673	0.0843488653747394
PARP12	B	LPS	PC2_zscore	0.00061421764152978	0.798286144647493	0.103619651549236
PARP12	B	IAV	PC2_zscore	0.000871661381171264	0.790374085778319	0.144110013240212
PARP12	B	Tcruzi	PC2_zscore	0.000650058883138202	0.797554670874244	0.106570201647488
PARP12	CD4T	NI	PC2_zscore	0.000347401777286282	0.806426124885306	0.0566058830606746
PARP12	CD4T	LPS	PC2_zscore	0.000399360814527447	0.804971047604033	0.0653734990036953
PARP12	CD4T	IAV	PC2_zscore	0.000917241416623958	0.789922215718212	0.146668789926294
PARP12	CD4T	Tcruzi	PC2_zscore	0.000570628383274703	0.799972387663815	0.0923293038612254
KDM7A	NK	NI	PC2_zscore	0.0192025597333484	0.0431281114800534	1.79012292723246
KDM7A	NK	LPS	PC2_zscore	0.0176417486523753	0.0677097871352697	1.5670812596772
KDM7A	NK	IAV	PC2_zscore	0.0127623357944267	0.157928794435245	0.999192397940862
KDM7A	NK	Tcruzi	PC2_zscore	0.0178536537162427	0.0631095142849199	1.59983252481524
KDM7A	CD8T	NI	PC2_zscore	0.0245519015208595	0.00541554816453071	2.44695265258648
KDM7A	CD8T	LPS	PC2_zscore	0.0226236285947225	0.0132400112259914	2.21337540507692
KDM7A	CD8T	IAV	PC2_zscore	0.0188835863619101	0.0403470647513694	1.78787372018088
KDM7A	CD8T	Tcruzi	PC2_zscore	0.0174948467013991	0.043369106185246	1.81038694512394
KDM7A	monocyte	NI	PC2_zscore	0.023392129564455	0.00857416993238547	2.34738187854681
KDM7A	monocyte	LPS	PC2_zscore	0.0284316227350484	0.00341739381703112	2.40059318682134
KDM7A	monocyte	IAV	PC2_zscore	0.0281436590901668	0.00496459700909426	2.27403579627683
KDM7A	monocyte	Tcruzi	PC2_zscore	0.0221225942795637	0.0151113610400099	2.18390909151406
KDM7A	B	NI	PC2_zscore	0.00987159722763072	0.221357700535734	0.790526401448077
KDM7A	B	LPS	PC2_zscore	0.010389197567502	0.206199956539892	0.839364780048255
KDM7A	B	IAV	PC2_zscore	0.0143372947491563	0.115317087130842	1.23886332934899
KDM7A	B	Tcruzi	PC2_zscore	0.0189832251470888	0.043222826258328	1.73387272943959
KDM7A	CD4T	NI	PC2_zscore	0.022590737753189	0.00817259734293434	2.3697047394727
KDM7A	CD4T	LPS	PC2_zscore	0.00881795419131737	0.24743642070943	0.721284747082528
KDM7A	CD4T	IAV	PC2_zscore	0.00995855333940518	0.210392215994155	0.839361844080338
KDM7A	CD4T	Tcruzi	PC2_zscore	0.019233526509557	0.0257368470880303	2.03099118115381
SLC37A3	NK	NI	PC2_zscore	4.17689684223054e-05	0.928911771649145	0.0104939146058499
SLC37A3	NK	LPS	PC2_zscore	-1.73412859693877e-05	0.926465121131419	-0.00414283986266622
SLC37A3	NK	IAV	PC2_zscore	-0.000356044821782132	0.915690954130577	-0.0752689587999826
SLC37A3	NK	Tcruzi	PC2_zscore	-0.000294423851968653	0.920194487736116	-0.0702849350829011
SLC37A3	CD8T	NI	PC2_zscore	-0.000207860765805819	0.921767447607245	-0.0566513276380698
SLC37A3	CD8T	LPS	PC2_zscore	0.000523081292248545	0.91918160219419	0.111114426210963
SLC37A3	CD8T	IAV	PC2_zscore	-0.000387575222901017	0.916217868547848	-0.088755664100841
SLC37A3	CD8T	Tcruzi	PC2_zscore	-0.000372487106067691	0.917000135891126	-0.0963863041112453
SLC37A3	monocyte	NI	PC2_zscore	0.000740153833698441	0.907748914814548	0.10045093858704
SLC37A3	monocyte	LPS	PC2_zscore	0.000327958839693205	0.9188865684926	0.0600964588793557
SLC37A3	monocyte	IAV	PC2_zscore	0.0483442266303756	0.14518453023782	1.30831863117662
SLC37A3	monocyte	Tcruzi	PC2_zscore	-2.53244811887999e-05	0.927058675322023	-0.00630495141087636
SLC37A3	B	NI	PC2_zscore	-0.000144504178894354	0.923661584716848	-0.0389748498410749
SLC37A3	B	LPS	PC2_zscore	0.000210428143841418	0.926738830053694	0.0532997707881354
SLC37A3	B	IAV	PC2_zscore	0.000170922371336927	0.927752409543516	0.0441002022715385
SLC37A3	B	Tcruzi	PC2_zscore	0.000356369816514324	0.923137643933626	0.0832356962246746
SLC37A3	CD4T	NI	PC2_zscore	-0.000149560263845952	0.923187725486609	-0.0453478367150611
SLC37A3	CD4T	LPS	PC2_zscore	-1.33342132878958e-05	0.928149055584318	-0.00408022245336357
SLC37A3	CD4T	IAV	PC2_zscore	-0.000404369665625147	0.914141443470512	-0.115702126911341
SLC37A3	CD4T	Tcruzi	PC2_zscore	6.69891919762962e-05	0.929872609706499	0.0196768824745438
MKRN1	NK	NI	PC2_zscore	-0.000157733593661086	0.942579061738865	-0.058563928342917
MKRN1	NK	LPS	PC2_zscore	-0.000279110496896749	0.938225501178056	-0.0998167641594734
MKRN1	NK	IAV	PC2_zscore	-0.000280058617665017	0.936902759902566	-0.0957913532451985
MKRN1	NK	Tcruzi	PC2_zscore	-0.000164963042041157	0.942367718358091	-0.0608548068348397
MKRN1	CD8T	NI	PC2_zscore	-2.7697437793061e-05	0.947579726167846	-0.0106990134271579
MKRN1	CD8T	LPS	PC2_zscore	-0.000526512546125472	0.930569563629419	-0.171528695250708
MKRN1	CD8T	IAV	PC2_zscore	-0.000146999689657489	0.942372642012251	-0.0563802655177851
MKRN1	CD8T	Tcruzi	PC2_zscore	-0.000285682130334374	0.938052171687511	-0.115930613980946
MKRN1	monocyte	NI	PC2_zscore	-8.60869670892589e-05	0.942037512042684	-0.0341400490812544
MKRN1	monocyte	LPS	PC2_zscore	-0.000227466966665626	0.937815674776752	-0.0926748726692125
MKRN1	monocyte	IAV	PC2_zscore	0.0292716761001044	0.0753535461758343	1.84413167731051
MKRN1	monocyte	Tcruzi	PC2_zscore	-0.000615634990952777	0.927965216783448	-0.191365381407012
MKRN1	B	NI	PC2_zscore	-0.000338758041000199	0.93577248104825	-0.139287744036303
MKRN1	B	LPS	PC2_zscore	-0.000210950901439788	0.940771693708908	-0.0924903969425028
MKRN1	B	IAV	PC2_zscore	-0.000408381076869431	0.933445266185521	-0.157265680810762
MKRN1	B	Tcruzi	PC2_zscore	-0.00024429697623681	0.939480814966777	-0.103617220345418
MKRN1	CD4T	NI	PC2_zscore	-0.000296759954269573	0.937811245734714	-0.116800651980772
MKRN1	CD4T	LPS	PC2_zscore	-0.000438369046046807	0.933179235389755	-0.156551206743857
MKRN1	CD4T	IAV	PC2_zscore	-0.00027915148392696	0.93840033984488	-0.112049118109429
MKRN1	CD4T	Tcruzi	PC2_zscore	-0.000221014003924533	0.940528087091976	-0.0880983110946854
ADCK2	NK	NI	PC2_zscore	0.00351047842924215	0.589865648225078	0.406800960043848
ADCK2	NK	LPS	PC2_zscore	0.00380745615306245	0.581773258132019	0.410665217240695
ADCK2	NK	IAV	PC2_zscore	0.00502015770131807	0.549908221662732	0.481453423398445
ADCK2	NK	Tcruzi	PC2_zscore	0.00400256872506474	0.579290576406537	0.447668910452188
ADCK2	CD8T	NI	PC2_zscore	0.00408538035308748	0.574127397334378	0.475309987689272
ADCK2	CD8T	LPS	PC2_zscore	0.00324597900849162	0.595291868391354	0.385762843602727
ADCK2	CD8T	IAV	PC2_zscore	0.00292092867033087	0.598631852667093	0.344503904722834
ADCK2	CD8T	Tcruzi	PC2_zscore	0.00213576289373525	0.62613483276721	0.25927015280422
ADCK2	monocyte	NI	PC2_zscore	0.00472686898556444	0.537962550118596	0.443897407136918
ADCK2	monocyte	LPS	PC2_zscore	0.00350062347383733	0.570978677944444	0.333356193971576
ADCK2	monocyte	IAV	PC2_zscore	0.00604417544875068	0.407337697564331	0.344961161053055
ADCK2	monocyte	Tcruzi	PC2_zscore	0.00483040097263183	0.56127541130843	0.511315918027543
ADCK2	B	NI	PC2_zscore	0.00349760544603962	0.585955453725755	0.4387237156825
ADCK2	B	LPS	PC2_zscore	0.00263636309267575	0.611016326019379	0.338363347814203
ADCK2	B	IAV	PC2_zscore	0.00322726262916859	0.593980555914701	0.406376736042942
ADCK2	B	Tcruzi	PC2_zscore	0.00224537478603313	0.623212535664058	0.281641544495935
ADCK2	CD4T	NI	PC2_zscore	0.00403700780957946	0.568133498309552	0.508631771260214
ADCK2	CD4T	LPS	PC2_zscore	0.00441386903368307	0.559589168528324	0.535823825822169
ADCK2	CD4T	IAV	PC2_zscore	0.00419934486815926	0.565703969304594	0.514721748120268
ADCK2	CD4T	Tcruzi	PC2_zscore	0.00178971823540077	0.639034023433682	0.228180890665031
NDUFB2	NK	NI	PC2_zscore	0.000216402577620831	0.885071138795522	0.0697360435316354
NDUFB2	NK	LPS	PC2_zscore	0.000927007555758053	0.860884541857714	0.209162026632822
NDUFB2	NK	IAV	PC2_zscore	0.00103146250620508	0.852036400506673	0.219017087247709
NDUFB2	NK	Tcruzi	PC2_zscore	0.000412265992729789	0.878205573565483	0.121975112440939
NDUFB2	CD8T	NI	PC2_zscore	3.83718480085751e-05	0.892164498363378	0.0145443141553015
NDUFB2	CD8T	LPS	PC2_zscore	0.000526386905410233	0.871965459497861	0.158494355285411
NDUFB2	CD8T	IAV	PC2_zscore	0.000187444735661665	0.883950153766355	0.0603364822738043
NDUFB2	CD8T	Tcruzi	PC2_zscore	-5.18081142575974e-05	0.892775124279755	-0.0194548285014236
NDUFB2	monocyte	NI	PC2_zscore	0.0128991943135972	0.500017104889058	0.728895687283277
NDUFB2	monocyte	LPS	PC2_zscore	0.00593179903673778	0.703247102091981	0.461612282168685
NDUFB2	monocyte	IAV	PC2_zscore	0.00258242696685413	0.722257670004815	0.287054175502655
NDUFB2	monocyte	Tcruzi	PC2_zscore	0.000821578847977562	0.866889544919473	0.194269270354741
NDUFB2	B	NI	PC2_zscore	0.000453842791287562	0.874532016325147	0.144117349152669
NDUFB2	B	LPS	PC2_zscore	-3.28494014421351e-05	0.893748051381538	-0.012107227946704
NDUFB2	B	IAV	PC2_zscore	0.000491857045536793	0.873586763051563	0.150834894392742
NDUFB2	B	Tcruzi	PC2_zscore	-0.000485000034217453	0.875239058601007	-0.147453690772234
NDUFB2	CD4T	NI	PC2_zscore	-0.00047755931467278	0.870836536785115	-0.165609099499685
NDUFB2	CD4T	LPS	PC2_zscore	-1.78177640413592e-05	0.894052128977166	-0.00780990804199677
NDUFB2	CD4T	IAV	PC2_zscore	0.000243378908957136	0.880208924437889	0.099513826550984
NDUFB2	CD4T	Tcruzi	PC2_zscore	-0.000449710857772384	0.872246681242586	-0.157787129765219
BRAF	NK	NI	PC2_zscore	0.000333663799196537	0.741840201014224	0.0491423338331851
BRAF	NK	LPS	PC2_zscore	0.00579655256254871	0.579182960740023	0.613594189017887
BRAF	NK	IAV	PC2_zscore	0.00187929728123851	0.683546097038018	0.258171628137207
BRAF	NK	Tcruzi	PC2_zscore	0.00427989560191532	0.614226018319001	0.506455343449528
BRAF	CD8T	NI	PC2_zscore	-6.8290739614936e-05	0.759184390982458	-0.0116678768189066
BRAF	CD8T	LPS	PC2_zscore	0.00249625029717104	0.655896086039004	0.368741149042311
BRAF	CD8T	IAV	PC2_zscore	-0.000671294314405139	0.74521920159873	-0.0993554843561286
BRAF	CD8T	Tcruzi	PC2_zscore	0.00318809114641838	0.628472175182528	0.462951700852697
BRAF	monocyte	NI	PC2_zscore	0.00718337693340806	0.532855910777627	0.680331886192312
BRAF	monocyte	LPS	PC2_zscore	0.00390750287939988	0.616827150153321	0.485143177991075
BRAF	monocyte	IAV	PC2_zscore	0.0242021508448821	0.10189374834914	1.40718412622577
BRAF	monocyte	Tcruzi	PC2_zscore	0.000666184975566081	0.729092104175402	0.0994931485709578
BRAF	B	NI	PC2_zscore	0.00629052664241162	0.559898149215152	0.683938935872389
BRAF	B	LPS	PC2_zscore	0.00272927628413342	0.640771150625429	0.422644019425875
BRAF	B	IAV	PC2_zscore	0.00137141275020216	0.696982108932203	0.222274323190287
BRAF	B	Tcruzi	PC2_zscore	1.22017449966324e-05	0.755622564709683	0.00201754084550108
BRAF	CD4T	NI	PC2_zscore	0.00394765799981415	0.578018711829258	0.629244128737635
BRAF	CD4T	LPS	PC2_zscore	-0.00440323468966445	0.588410289877077	-0.62476885373804
BRAF	CD4T	IAV	PC2_zscore	0.00318673967235791	0.600298703354926	0.558396673279869
BRAF	CD4T	Tcruzi	PC2_zscore	-0.000481472629638095	0.74240458530665	-0.100213461944757
MRPS33	NK	NI	PC2_zscore	-0.000144171694255417	0.821817787629281	-0.0340989132107558
MRPS33	NK	LPS	PC2_zscore	5.58370965904284e-05	0.821406455205015	0.0121498817864664
MRPS33	NK	IAV	PC2_zscore	0.00112928448144723	0.783632052296702	0.155759625257341
MRPS33	NK	Tcruzi	PC2_zscore	0.000256721587372258	0.819276061479012	0.0589224325672286
MRPS33	CD8T	NI	PC2_zscore	0.000213117640364322	0.819442940559542	0.0532344861323297
MRPS33	CD8T	LPS	PC2_zscore	0.000167991468998045	0.820653071028712	0.041202752465637
MRPS33	CD8T	IAV	PC2_zscore	-5.80596643669436e-05	0.82045395851209	-0.0126633258999202
MRPS33	CD8T	Tcruzi	PC2_zscore	0.000118152335649881	0.822698704870837	0.0302530586721754
MRPS33	monocyte	NI	PC2_zscore	0.00153007112165464	0.750347916955767	0.200671184756038
MRPS33	monocyte	LPS	PC2_zscore	0.000475155184107642	0.791047963420364	0.0826416989570624
MRPS33	monocyte	IAV	PC2_zscore	-0.0051788578187045	0.522998140198818	-0.338042939365914
MRPS33	monocyte	Tcruzi	PC2_zscore	3.0895697492499e-06	0.826597911864965	0.000781894986701244
MRPS33	B	NI	PC2_zscore	-0.000193804019357583	0.81929839646334	-0.0494350293799557
MRPS33	B	LPS	PC2_zscore	0.000165158003000338	0.820747626131115	0.0424732565450503
MRPS33	B	IAV	PC2_zscore	-1.95621329663814e-05	0.825781460539668	-0.00510008740358843
MRPS33	B	Tcruzi	PC2_zscore	0.000163783218684843	0.820999547697817	0.0417058381465743
MRPS33	CD4T	NI	PC2_zscore	-0.000188228205109082	0.818795101472796	-0.0495467213800493
MRPS33	CD4T	LPS	PC2_zscore	5.13728942976553e-06	0.826728953067702	0.001400214955403
MRPS33	CD4T	IAV	PC2_zscore	-0.000199104579856465	0.81816907055263	-0.0526334319418044
MRPS33	CD4T	Tcruzi	PC2_zscore	-2.02861932691296e-05	0.825703651782365	-0.00544649512671254
AGK	NK	NI	PC2_zscore	0.00281367049919719	0.754571105365686	0.337013266540812
AGK	NK	LPS	PC2_zscore	0.0036862454217068	0.739078982454937	0.372776504967936
AGK	NK	IAV	PC2_zscore	0.00649849097464805	0.680143336867838	0.455153302481708
AGK	NK	Tcruzi	PC2_zscore	0.00177591464749671	0.77656055507489	0.246644550248203
AGK	CD8T	NI	PC2_zscore	0.00184780211772032	0.770007762190379	0.282958179647965
AGK	CD8T	LPS	PC2_zscore	0.00223471458324003	0.762129677835909	0.312690154496659
AGK	CD8T	IAV	PC2_zscore	0.00177487905730047	0.770980830429523	0.262963545796239
AGK	CD8T	Tcruzi	PC2_zscore	0.00262666651602781	0.752910017039545	0.348777504202584
AGK	monocyte	NI	PC2_zscore	0.000731504195566362	0.782849538721777	0.0952578966206838
AGK	monocyte	LPS	PC2_zscore	0.00270689566905429	0.744005189807746	0.341016511414923
AGK	monocyte	IAV	PC2_zscore	0.023777133034019	0.225789705308725	1.02156680638214
AGK	monocyte	Tcruzi	PC2_zscore	0.000304622795527616	0.814441357357075	0.0474087968057607
AGK	B	NI	PC2_zscore	0.00109690866220536	0.790445817614201	0.186033144888381
AGK	B	LPS	PC2_zscore	0.000804393136981859	0.799541041324525	0.140362409518608
AGK	B	IAV	PC2_zscore	-3.3404624136242e-07	0.824805098245879	-5.50629635075639e-05
AGK	B	Tcruzi	PC2_zscore	0.00100673241824159	0.793421986038331	0.170009667742337
AGK	CD4T	NI	PC2_zscore	0.00161643652507733	0.76978962531789	0.288022938792047
AGK	CD4T	LPS	PC2_zscore	0.00143943416701709	0.774405542954583	0.268615075777719
AGK	CD4T	IAV	PC2_zscore	9.2885350008991e-05	0.824962479597244	0.0180295853185067
AGK	CD4T	Tcruzi	PC2_zscore	-0.000184370888474412	0.834429041772064	-0.0337356227257774
SSBP1	NK	NI	PC2_zscore	0.00210830879297127	0.48264916426695	0.236237570828467
SSBP1	NK	LPS	PC2_zscore	0.00855370230189559	0.275590965477833	0.8946366404802
SSBP1	NK	IAV	PC2_zscore	0.00808909819251294	0.285985707899788	0.853300529957867
SSBP1	NK	Tcruzi	PC2_zscore	-0.000949518337995304	0.562452831650681	-0.102563213946646
SSBP1	CD8T	NI	PC2_zscore	0.00730778173515764	0.260501641748417	0.965419320135402
SSBP1	CD8T	LPS	PC2_zscore	0.00485408607009108	0.352729187182328	0.638447469437343
SSBP1	CD8T	IAV	PC2_zscore	0.00817285301890887	0.267435409780687	0.92740967322365
SSBP1	CD8T	Tcruzi	PC2_zscore	0.00789678324418021	0.249272187936836	1.0099105552736
SSBP1	monocyte	NI	PC2_zscore	0.0026602441360835	0.443124273471656	0.354430370722809
SSBP1	monocyte	LPS	PC2_zscore	0.0161747891319879	0.159154410104816	1.47283012160747
SSBP1	monocyte	IAV	PC2_zscore	0.0190559234369985	0.0490945973799446	1.78703523942549
SSBP1	monocyte	Tcruzi	PC2_zscore	0.00476020104258743	0.36585337763233	0.595301058125719
SSBP1	B	NI	PC2_zscore	-0.000247813711697638	0.5807120619162	-0.0319594032803267
SSBP1	B	LPS	PC2_zscore	-0.00422231390443149	0.41132773707018	-0.515086220300502
SSBP1	B	IAV	PC2_zscore	0.00340673802740338	0.418802856500671	0.431697409245268
SSBP1	B	Tcruzi	PC2_zscore	0.00266371945849838	0.449458730669818	0.339811288721076
SSBP1	CD4T	NI	PC2_zscore	-0.00425079717485236	0.365701304307786	-0.63038542667443
SSBP1	CD4T	LPS	PC2_zscore	0.0075948004920165	0.221083701029642	1.14807136169019
SSBP1	CD4T	IAV	PC2_zscore	0.0145808449248684	0.170126670803263	1.58268036845221
SSBP1	CD4T	Tcruzi	PC2_zscore	-0.0011575389241612	0.522555105176855	-0.185585852287453
GSTK1	NK	NI	PC2_zscore	-0.00607406361673117	0.360936014303656	-0.688570088390854
GSTK1	NK	LPS	PC2_zscore	-0.00190102442717991	0.493783207910141	-0.180341853519713
GSTK1	NK	IAV	PC2_zscore	-0.00671181409040096	0.33936861304996	-0.762962530842769
GSTK1	NK	Tcruzi	PC2_zscore	-0.00766479392279802	0.322364077334043	-0.81769912332271
GSTK1	CD8T	NI	PC2_zscore	-0.00795834806210488	0.294419037065636	-0.972571228166988
GSTK1	CD8T	LPS	PC2_zscore	-0.00315636442272715	0.459983241154046	-0.347669148926641
GSTK1	CD8T	IAV	PC2_zscore	-0.00579660263264582	0.365698460103174	-0.674024352341053
GSTK1	CD8T	Tcruzi	PC2_zscore	-0.00713910433974892	0.31750504486772	-0.885100539987297
GSTK1	monocyte	NI	PC2_zscore	0.00269440610993304	0.536040894395039	0.163706369679581
GSTK1	monocyte	LPS	PC2_zscore	0.00134582267143202	0.519347129126557	0.0848563445190333
GSTK1	monocyte	IAV	PC2_zscore	0.00172543818874902	0.476757533825525	0.102039834776793
GSTK1	monocyte	Tcruzi	PC2_zscore	-0.00258981202478574	0.459377421788791	-0.227324516130143
GSTK1	B	NI	PC2_zscore	-0.0082154825434961	0.314687976951933	-0.82298181686721
GSTK1	B	LPS	PC2_zscore	-0.00674287238038118	0.34662664774414	-0.729114485057064
GSTK1	B	IAV	PC2_zscore	-0.00602495655923199	0.36767657463729	-0.649792777020772
GSTK1	B	Tcruzi	PC2_zscore	-0.00793860358593178	0.323813580963538	-0.785243347728271
GSTK1	CD4T	NI	PC2_zscore	-0.0136588056316958	0.245707420590196	-1.02173235569798
GSTK1	CD4T	LPS	PC2_zscore	-0.00973869239355252	0.27088843249216	-1.00970589373942
GSTK1	CD4T	IAV	PC2_zscore	-0.00806805698908242	0.300425067027373	-0.926791897788928
GSTK1	CD4T	Tcruzi	PC2_zscore	-0.0114214032893428	0.257018427164461	-1.01306725883124
CASP2	NK	NI	PC2_zscore	-0.000504699738230309	0.805763387964112	-0.123022260747111
CASP2	NK	LPS	PC2_zscore	-0.000318644597591901	0.807415989957014	-0.0681895644430987
CASP2	NK	IAV	PC2_zscore	-9.23870458375051e-05	0.802474034617794	-0.0163972379261406
CASP2	NK	Tcruzi	PC2_zscore	-0.000444357630228019	0.807821336971557	-0.108621291643268
CASP2	CD8T	NI	PC2_zscore	-0.000101439360146817	0.819747082496518	-0.0252998799148772
CASP2	CD8T	LPS	PC2_zscore	-0.000720050223829856	0.79811451522067	-0.169963784424796
CASP2	CD8T	IAV	PC2_zscore	-0.000668179767208206	0.797341959525242	-0.140973846472295
CASP2	CD8T	Tcruzi	PC2_zscore	-0.000428578926177044	0.808120149761651	-0.112977089462767
CASP2	monocyte	NI	PC2_zscore	0.00122388595880602	0.790263268144299	0.148347309812056
CASP2	monocyte	LPS	PC2_zscore	0.00207935243780267	0.777103472964448	0.19917508580947
CASP2	monocyte	IAV	PC2_zscore	-0.00256871289301053	0.569750576207087	-0.148064783777389
CASP2	monocyte	Tcruzi	PC2_zscore	-0.000638990445321841	0.801669625734438	-0.154927735141535
CASP2	B	NI	PC2_zscore	-0.000580645465934844	0.802436741345125	-0.152204456214303
CASP2	B	LPS	PC2_zscore	-0.00035939557272036	0.810725825790812	-0.0964214926219197
CASP2	B	IAV	PC2_zscore	-0.000823478800477715	0.795202039776661	-0.194813756600612
CASP2	B	Tcruzi	PC2_zscore	-0.000528697956014462	0.804476023725287	-0.138459296095598
CASP2	CD4T	NI	PC2_zscore	-0.000375758079092426	0.810135210731023	-0.108383775697781
CASP2	CD4T	LPS	PC2_zscore	-0.000503745351196589	0.80413276553448	-0.144031598107582
CASP2	CD4T	IAV	PC2_zscore	-9.41338609074958e-05	0.822202773020324	-0.0250989988702131
CASP2	CD4T	Tcruzi	PC2_zscore	-0.000321994860267109	0.81256444673091	-0.0912385029877231
ZYX	NK	NI	PC2_zscore	-0.0308034138316973	0.0077024326562356	-2.38947463791844
ZYX	NK	LPS	PC2_zscore	-0.0189571386739896	0.0782957695155519	-1.42995890570543
ZYX	NK	IAV	PC2_zscore	-0.0287896632181848	0.0163774965269914	-2.13673913434899
ZYX	NK	Tcruzi	PC2_zscore	-0.0156918890070107	0.117100081237113	-1.19180563400722
ZYX	CD8T	NI	PC2_zscore	-0.0280480650141983	0.00305946940704949	-2.70367075498246
ZYX	CD8T	LPS	PC2_zscore	-0.047098718014422	0.000350958593184902	-3.60701101635806
ZYX	CD8T	IAV	PC2_zscore	-0.0116330181884302	0.185497503058533	-0.883821764240621
ZYX	CD8T	Tcruzi	PC2_zscore	-0.0337647673444169	0.000830377746527722	-3.11155332481604
ZYX	monocyte	NI	PC2_zscore	-0.0027605688846374	0.405382408595387	-0.234441021360755
ZYX	monocyte	LPS	PC2_zscore	-0.0129889665041968	0.144116650680796	-1.06911058902048
ZYX	monocyte	IAV	PC2_zscore	-0.0608808909799419	4.66404218690819e-07	-4.38922719573626
ZYX	monocyte	Tcruzi	PC2_zscore	-0.0142889757998979	0.112561310582428	-1.22118429802115
ZYX	B	NI	PC2_zscore	-0.0384293117350356	0.0051594022689796	-2.27493987981201
ZYX	B	LPS	PC2_zscore	-0.0257336295375178	0.0379890883002076	-1.6860239232288
ZYX	B	IAV	PC2_zscore	-0.0281710630133173	0.0386340378726	-1.65170479849083
ZYX	B	Tcruzi	PC2_zscore	-0.0225955072920098	0.0630744087020485	-1.47226568492557
ZYX	CD4T	NI	PC2_zscore	-0.0238793030898312	0.01049943312174	-2.24449876326434
ZYX	CD4T	LPS	PC2_zscore	-0.0339118815836474	0.00100085395723459	-2.98820391571791
ZYX	CD4T	IAV	PC2_zscore	-0.0341530558531379	0.00112850328975178	-2.94605519746222
ZYX	CD4T	Tcruzi	PC2_zscore	-0.0323239375661595	0.00127519486569072	-2.91380363222182
EPHA1	NK	NI	PC2_zscore	-0.0600876748762463	0.0547540893001974	-1.63747165835194
EPHA1	NK	LPS	PC2_zscore	-0.00686641716653205	0.425714603245706	-0.201272221825501
EPHA1	NK	IAV	PC2_zscore	0.0248270449939683	0.258043091366611	0.696274090221415
EPHA1	NK	Tcruzi	PC2_zscore	-0.00714202662614702	0.421771725897038	-0.212189393445422
EPHA1	CD8T	NI	PC2_zscore	-0.009353866903473	0.365048314807628	-0.365923562075945
EPHA1	CD8T	LPS	PC2_zscore	-0.0324154895559003	0.153872313233875	-1.04898616059246
EPHA1	CD8T	IAV	PC2_zscore	-0.0191484316023713	0.29315194308047	-0.56670295323701
EPHA1	CD8T	Tcruzi	PC2_zscore	0.0202177297111038	0.239266114736886	0.750919404364514
EPHA1	monocyte	NI	PC2_zscore	0.0232893915806612	0.284809889567931	0.616714792611424
EPHA1	monocyte	LPS	PC2_zscore	0.0495266632534412	0.136772831437009	1.14401579083124
EPHA1	monocyte	IAV	PC2_zscore	0.00104190414114222	0.503217802825775	0.0252127889631841
EPHA1	monocyte	Tcruzi	PC2_zscore	-0.00620429212902365	0.437072964325205	-0.164694334433707
EPHA1	B	NI	PC2_zscore	0.0604351160653337	0.0583218958898741	1.66755750891228
EPHA1	B	LPS	PC2_zscore	0.00337037617249667	0.471805236091693	0.109951325850574
EPHA1	B	IAV	PC2_zscore	0.0213927113587926	0.265318138247297	0.675924737529835
EPHA1	B	Tcruzi	PC2_zscore	0.0568979032077367	0.0704737010585509	1.54839218254984
EPHA1	CD4T	NI	PC2_zscore	-0.0417943043988095	0.0676528944490262	-1.54430057074523
EPHA1	CD4T	LPS	PC2_zscore	-0.0646284987749685	0.0405908603099339	-1.82189231621508
EPHA1	CD4T	IAV	PC2_zscore	-0.0653550231451749	0.0382358340988114	-1.86085520819802
EPHA1	CD4T	Tcruzi	PC2_zscore	-0.062467106339765	0.0326439825384904	-1.99037479646911
TCAF2	NK	NI	PC2_zscore	-0.00310260406061841	0.613934312730817	-0.133738196632375
TCAF2	NK	LPS	PC2_zscore	0.016270350119027	0.363689060898047	0.702954547589412
TCAF2	NK	IAV	PC2_zscore	-0.000455940757043748	0.57715379013117	-0.020544756875093
TCAF2	NK	Tcruzi	PC2_zscore	0.0158259174012262	0.37250452198523	0.670418613355738
TCAF2	CD8T	NI	PC2_zscore	-0.0105195023503584	0.508223585985816	-0.437492935774206
TCAF2	CD8T	LPS	PC2_zscore	0.0176582593197982	0.335702779817463	0.799748179636027
TCAF2	CD8T	IAV	PC2_zscore	-0.00109848273459688	0.6004600869865	-0.0567633749947508
TCAF2	CD8T	Tcruzi	PC2_zscore	0.00704987052235725	0.461811557432203	0.398472687557528
TCAF2	monocyte	NI	PC2_zscore	0.0128310135464952	0.396774131229291	0.550172325247749
TCAF2	monocyte	LPS	PC2_zscore	0.021974276630902	0.327472440896896	0.767753970236311
TCAF2	monocyte	IAV	PC2_zscore	0.0336637141191143	0.158147865869107	1.00030238795431
TCAF2	monocyte	Tcruzi	PC2_zscore	0.00613117590794974	0.491608139389092	0.284080330913666
TCAF2	B	NI	PC2_zscore	0.00878261091465084	0.448038140194797	0.443676922356064
TCAF2	B	LPS	PC2_zscore	0.00467467557530863	0.507131445055506	0.251004038663901
TCAF2	B	IAV	PC2_zscore	0.00523601782748632	0.497345033719268	0.279365421828921
TCAF2	B	Tcruzi	PC2_zscore	0.015944677284457	0.366352429281232	0.680523486767511
TCAF2	CD4T	NI	PC2_zscore	-0.00910733886677003	0.499343329267192	-0.439508816005209
TCAF2	CD4T	LPS	PC2_zscore	0.0149603751147527	0.322639862777217	0.874642255415147
TCAF2	CD4T	IAV	PC2_zscore	0.0201520083319127	0.292700174416161	0.967260693956704
TCAF2	CD4T	Tcruzi	PC2_zscore	0.00712784983851268	0.453616354954302	0.443436034416159
TCAF1	NK	NI	PC2_zscore	-0.00593297951708813	0.507738533684978	-0.599623717097433
TCAF1	NK	LPS	PC2_zscore	-0.0035437001998932	0.561911686549879	-0.347668410395432
TCAF1	NK	IAV	PC2_zscore	-0.0048936936348825	0.526916330995997	-0.49914376471737
TCAF1	NK	Tcruzi	PC2_zscore	-0.00421759687973263	0.54800851183757	-0.433224859278766
TCAF1	CD8T	NI	PC2_zscore	-0.00603453783916059	0.501809992429469	-0.632168881479124
TCAF1	CD8T	LPS	PC2_zscore	-0.00409300821017782	0.551164160683529	-0.433688947847509
TCAF1	CD8T	IAV	PC2_zscore	-0.00546089614169974	0.514836180697873	-0.567210300091336
TCAF1	CD8T	Tcruzi	PC2_zscore	-0.00704467740289501	0.483689309050656	-0.673603691722091
TCAF1	monocyte	NI	PC2_zscore	0.00193529297447013	0.585804550090852	0.101437613185672
TCAF1	monocyte	LPS	PC2_zscore	-0.00750587907815324	0.468187478529988	-0.609377629733109
TCAF1	monocyte	IAV	PC2_zscore	0.0022194916803677	0.510578688599184	0.103105375879771
TCAF1	monocyte	Tcruzi	PC2_zscore	-0.00281437245517912	0.580756041359208	-0.26069785258638
TCAF1	B	NI	PC2_zscore	-0.00675131195755856	0.488301656866621	-0.659333772829668
TCAF1	B	LPS	PC2_zscore	-0.00536001237228861	0.516918953262521	-0.584768832547058
TCAF1	B	IAV	PC2_zscore	-0.00529629416525379	0.519586909073069	-0.571529646145823
TCAF1	B	Tcruzi	PC2_zscore	-0.00535449169513204	0.518928690174316	-0.570537304935444
TCAF1	CD4T	NI	PC2_zscore	-0.00616032959597792	0.495657249402178	-0.658312471188945
TCAF1	CD4T	LPS	PC2_zscore	-0.00438525210317272	0.542154631379281	-0.501324544587622
TCAF1	CD4T	IAV	PC2_zscore	-0.00697335525842159	0.479832216883643	-0.701937548771478
TCAF1	CD4T	Tcruzi	PC2_zscore	-0.0039775095283003	0.555014140912997	-0.442967903009676
TPK1	NK	NI	PC2_zscore	3.0769923998044e-06	0.669175508936108	0.000333381337943282
TPK1	NK	LPS	PC2_zscore	0.000402478009000857	0.659224165707394	0.0366967622278086
TPK1	NK	IAV	PC2_zscore	-0.00220092061863627	0.602949943600249	-0.272195342715709
TPK1	NK	Tcruzi	PC2_zscore	-0.00174952882582735	0.625144634193038	-0.233357604565528
TPK1	CD8T	NI	PC2_zscore	-0.00104829247804708	0.649353159392637	-0.145190579263988
TPK1	CD8T	LPS	PC2_zscore	-0.0015576767784093	0.631261283457768	-0.216524318186023
TPK1	CD8T	IAV	PC2_zscore	-0.00369468294883413	0.567958847291433	-0.42408382767183
TPK1	CD8T	Tcruzi	PC2_zscore	-0.0013037788518698	0.640672922973786	-0.183582348412116
TPK1	monocyte	NI	PC2_zscore	-0.00494088360993202	0.507686496691238	-0.500786204073073
TPK1	monocyte	LPS	PC2_zscore	-0.00211127887013594	0.598499922829087	-0.267966002399608
TPK1	monocyte	IAV	PC2_zscore	-0.00044643280334315	0.522168835990861	-0.0335375949038866
TPK1	monocyte	Tcruzi	PC2_zscore	-0.00253952655289436	0.601149230510043	-0.36525920312829
TPK1	B	NI	PC2_zscore	-0.00258357264325024	0.597491813069752	-0.392266096939254
TPK1	B	LPS	PC2_zscore	-0.00247189537960217	0.601171209223141	-0.37748084036032
TPK1	B	IAV	PC2_zscore	-0.00279077564739475	0.59152777724044	-0.413769827145815
TPK1	B	Tcruzi	PC2_zscore	-0.0022169534359771	0.610512670712305	-0.331326143125167
TPK1	CD4T	NI	PC2_zscore	-0.00331590642552007	0.568250275379477	-0.516194867912724
TPK1	CD4T	LPS	PC2_zscore	-0.00452256553184176	0.540948012156037	-0.592892422683424
TPK1	CD4T	IAV	PC2_zscore	-0.0025817168973354	0.594636990453859	-0.417581198635073
TPK1	CD4T	Tcruzi	PC2_zscore	-0.000939707386833915	0.65774442686941	-0.138040292003317
CUL1	NK	NI	PC2_zscore	0.000967544251403506	0.914759737012357	0.230859262312862
CUL1	NK	LPS	PC2_zscore	0.000836370580244366	0.917358708586879	0.216828126260344
CUL1	NK	IAV	PC2_zscore	0.000955699943353671	0.914485126094251	0.22669373226309
CUL1	NK	Tcruzi	PC2_zscore	0.00108101521226212	0.913406119023	0.235302650442236
CUL1	CD8T	NI	PC2_zscore	0.000263761660833395	0.934614569666066	0.103511958372777
CUL1	CD8T	LPS	PC2_zscore	0.000705118430133587	0.919026264485406	0.214444313817936
CUL1	CD8T	IAV	PC2_zscore	0.000980759314762633	0.913198872993779	0.23491782989858
CUL1	CD8T	Tcruzi	PC2_zscore	0.00114269647048255	0.91091238994347	0.251132883291458
CUL1	monocyte	NI	PC2_zscore	0.0007374322328167	0.917815341169268	0.195549514588475
CUL1	monocyte	LPS	PC2_zscore	0.00112920230303001	0.911143543527443	0.234682651683233
CUL1	monocyte	IAV	PC2_zscore	0.0486483818559532	0.0197272193296815	2.2116650409956
CUL1	monocyte	Tcruzi	PC2_zscore	0.000461087328955761	0.927991784515262	0.147908678647148
CUL1	B	NI	PC2_zscore	0.000411584701338305	0.928351315966632	0.155787130616624
CUL1	B	LPS	PC2_zscore	0.000152938321454627	0.939440770550515	0.0593679551418365
CUL1	B	IAV	PC2_zscore	-9.45042532448447e-06	0.945570692414357	-0.00328585935431508
CUL1	B	Tcruzi	PC2_zscore	0.000415091546360905	0.928411857339657	0.154062357735244
CUL1	CD4T	NI	PC2_zscore	0.000544159951387795	0.919634175311464	0.223428196856729
CUL1	CD4T	LPS	PC2_zscore	0.000656694510131207	0.91523467435821	0.245138779810437
CUL1	CD4T	IAV	PC2_zscore	0.000942163820259635	0.910530939928887	0.262131171181408
CUL1	CD4T	Tcruzi	PC2_zscore	0.000387785608947602	0.927442486742199	0.175236194200715
EZH2	NK	NI	PC2_zscore	0.000771464670206126	0.793362123221375	0.0731669890198309
EZH2	NK	LPS	PC2_zscore	0.00245114717112945	0.761587162882595	0.222664526288074
EZH2	NK	IAV	PC2_zscore	0.00180292995249235	0.772558427228351	0.164275848890979
EZH2	NK	Tcruzi	PC2_zscore	0.0035899665384956	0.741543438365665	0.308852289188722
EZH2	CD8T	NI	PC2_zscore	-0.00131705073839557	0.812134123405832	-0.125171630342535
EZH2	CD8T	LPS	PC2_zscore	0.00331250257676496	0.743480590833148	0.305274398825134
EZH2	CD8T	IAV	PC2_zscore	0.000787055953861527	0.794863415373412	0.0789698566076919
EZH2	CD8T	Tcruzi	PC2_zscore	0.000544976353884245	0.798522651040452	0.0566056794732241
EZH2	monocyte	NI	PC2_zscore	0.00320099530848418	0.731594247711247	0.33265279590596
EZH2	monocyte	LPS	PC2_zscore	0.00410089445304026	0.711960913923385	0.423962539527423
EZH2	monocyte	IAV	PC2_zscore	0.0403005041918101	0.0547477394237863	1.68050787101354
EZH2	monocyte	Tcruzi	PC2_zscore	-0.00542702355329358	0.733489066952155	-0.390491425659112
EZH2	B	NI	PC2_zscore	0.00217980566624565	0.764788640813376	0.221370292036369
EZH2	B	LPS	PC2_zscore	0.0033205125638884	0.742171597761261	0.313878468920184
EZH2	B	IAV	PC2_zscore	0.00654427747355566	0.697905545094981	0.443592981678801
EZH2	B	Tcruzi	PC2_zscore	-0.00256273605149877	0.78576528605185	-0.222288830705545
EZH2	CD4T	NI	PC2_zscore	0.000749182219366585	0.794924772211761	0.0955769900347817
EZH2	CD4T	LPS	PC2_zscore	0.00512144663320132	0.695930222999325	0.478742284726581
EZH2	CD4T	IAV	PC2_zscore	0.00139010326890477	0.777127167713957	0.172305308535437
EZH2	CD4T	Tcruzi	PC2_zscore	0.001662510161819	0.770580903576542	0.204943785849514
PDIA4	NK	NI	PC2_zscore	0.00446610002054382	0.59581073826433	0.41105363601164
PDIA4	NK	LPS	PC2_zscore	-0.00361710628033029	0.618276959540556	-0.341333216132648
PDIA4	NK	IAV	PC2_zscore	-0.000980298304605933	0.690039841207339	-0.0985072403000029
PDIA4	NK	Tcruzi	PC2_zscore	-0.00396082280455994	0.611763249640349	-0.363701759031288
PDIA4	CD8T	NI	PC2_zscore	-0.000120498657286298	0.713541869865905	-0.0145721656152482
PDIA4	CD8T	LPS	PC2_zscore	0.0039029837524655	0.599735895884985	0.400106108582204
PDIA4	CD8T	IAV	PC2_zscore	0.00443867175568807	0.59089726588995	0.420394929797371
PDIA4	CD8T	Tcruzi	PC2_zscore	0.00706244791402307	0.521939680710419	0.635204538429259
PDIA4	monocyte	NI	PC2_zscore	0.00108139120769145	0.678219927626893	0.126468113081071
PDIA4	monocyte	LPS	PC2_zscore	-0.019640400246603	0.261378492687118	-1.0260404595064
PDIA4	monocyte	IAV	PC2_zscore	0.0111394830154336	0.396985044468262	0.680805417962334
PDIA4	monocyte	Tcruzi	PC2_zscore	0.00199998237039942	0.653568197740547	0.223868193593105
PDIA4	B	NI	PC2_zscore	-0.00509516914047893	0.565553874297529	-0.504388395603502
PDIA4	B	LPS	PC2_zscore	-0.00816145621900576	0.506121219217721	-0.676558999941054
PDIA4	B	IAV	PC2_zscore	-0.00276861768059129	0.632702774489203	-0.296739612948283
PDIA4	B	Tcruzi	PC2_zscore	0.0050616023704233	0.565299153073739	0.503675179064748
PDIA4	CD4T	NI	PC2_zscore	0.000540984272016673	0.692962854526912	0.0865439579048256
PDIA4	CD4T	LPS	PC2_zscore	0.00261971789985786	0.599608930170787	0.398566928368209
PDIA4	CD4T	IAV	PC2_zscore	0.00419935550837076	0.548686236569063	0.560158254138323
PDIA4	CD4T	Tcruzi	PC2_zscore	-0.00650246565592503	0.4966219806834	-0.725791718392078
ZNF786	NK	NI	PC2_zscore	-0.00838997103431412	0.351297646477736	-0.515302676743958
ZNF786	NK	LPS	PC2_zscore	-0.0132248727257057	0.278599692409513	-0.747022541597901
ZNF786	NK	IAV	PC2_zscore	-0.0049094255464741	0.418803116021486	-0.286851355874161
ZNF786	NK	Tcruzi	PC2_zscore	-0.0107222774886986	0.314859822773512	-0.630205614565922
ZNF786	CD8T	NI	PC2_zscore	-0.00149931753125052	0.494104813562526	-0.104649807154651
ZNF786	CD8T	LPS	PC2_zscore	-0.0114746042075641	0.289070127232824	-0.724071441309269
ZNF786	CD8T	IAV	PC2_zscore	-0.0128222625862152	0.269786998258901	-0.764858156383407
ZNF786	CD8T	Tcruzi	PC2_zscore	-0.020490100750806	0.176290223865453	-1.1095824882388
ZNF786	monocyte	NI	PC2_zscore	-0.0078111320528095	0.345397717293286	-0.526296357336227
ZNF786	monocyte	LPS	PC2_zscore	-0.0189225059765253	0.206100168208005	-0.972257476507751
ZNF786	monocyte	IAV	PC2_zscore	-0.0201221805403905	0.170614209290669	-0.948415968393246
ZNF786	monocyte	Tcruzi	PC2_zscore	-0.0101595638931916	0.315235951903853	-0.643221341015467
ZNF786	B	NI	PC2_zscore	-0.0123339570878898	0.269090881441745	-0.780682602804336
ZNF786	B	LPS	PC2_zscore	-0.00409500552138937	0.432987083269936	-0.285127044518691
ZNF786	B	IAV	PC2_zscore	-0.0101567885484054	0.311638618287992	-0.64607016878274
ZNF786	B	Tcruzi	PC2_zscore	-0.00224598019137689	0.477304115319692	-0.151558075560475
ZNF786	CD4T	NI	PC2_zscore	-0.0105179137448462	0.252952493838813	-0.873425941216672
ZNF786	CD4T	LPS	PC2_zscore	0.00230531442769601	0.503842295684935	0.189176163366551
ZNF786	CD4T	IAV	PC2_zscore	-0.0218595105119848	0.147203869626337	-1.33444077742296
ZNF786	CD4T	Tcruzi	PC2_zscore	0.00684480499460459	0.388474354164278	0.502311433455294
ZNF398	NK	NI	PC2_zscore	0.00163442938540776	0.724372984202998	0.19649053807922
ZNF398	NK	LPS	PC2_zscore	0.00139287763042221	0.730033164323385	0.161125227325528
ZNF398	NK	IAV	PC2_zscore	0.00443027929108674	0.658329641441944	0.401397023890762
ZNF398	NK	Tcruzi	PC2_zscore	0.000995796318803611	0.741318295810695	0.11846800227223
ZNF398	CD8T	NI	PC2_zscore	-0.00220963482063263	0.747144067614725	-0.238976188779323
ZNF398	CD8T	LPS	PC2_zscore	0.000120992160958636	0.764972506699944	0.0151582843472832
ZNF398	CD8T	IAV	PC2_zscore	0.00179992144584086	0.71697751539218	0.224232096870615
ZNF398	CD8T	Tcruzi	PC2_zscore	0.000221987637850085	0.763181472119808	0.0295028017293526
ZNF398	monocyte	NI	PC2_zscore	0.0147782967117093	0.416651150257238	0.739030260105903
ZNF398	monocyte	LPS	PC2_zscore	-0.00802380384952817	0.614820155229845	-0.441778680846055
ZNF398	monocyte	IAV	PC2_zscore	0.00545738088303861	0.576659073780084	0.377801445423553
ZNF398	monocyte	Tcruzi	PC2_zscore	0.0015689938538244	0.724769647882852	0.203625850968036
ZNF398	B	NI	PC2_zscore	0.00190852454706136	0.713516106184467	0.252279316134517
ZNF398	B	LPS	PC2_zscore	0.000425949562489151	0.758000670276011	0.0576437536151422
ZNF398	B	IAV	PC2_zscore	0.000358597692610357	0.759509686146968	0.0467094312058969
ZNF398	B	Tcruzi	PC2_zscore	0.00224671570135228	0.705147153616949	0.284757057287619
ZNF398	CD4T	NI	PC2_zscore	0.00155697095080312	0.717846494005838	0.244785809707069
ZNF398	CD4T	LPS	PC2_zscore	0.00314316053714001	0.668045388790923	0.429667752660916
ZNF398	CD4T	IAV	PC2_zscore	0.00514757269690462	0.633775902035733	0.530426489162823
ZNF398	CD4T	Tcruzi	PC2_zscore	5.08359195295741e-05	0.774016353281327	0.00781723994410086
ZNF282	NK	NI	PC2_zscore	0.000956995512726807	0.741229431546475	0.137977186799513
ZNF282	NK	LPS	PC2_zscore	0.00148940617118774	0.726541750685161	0.187048487841064
ZNF282	NK	IAV	PC2_zscore	0.0015550796749164	0.717059433151618	0.185374658419039
ZNF282	NK	Tcruzi	PC2_zscore	0.00099411389227417	0.740637083748709	0.141920091668135
ZNF282	CD8T	NI	PC2_zscore	0.000117591384291857	0.764787806031065	0.0177691936260094
ZNF282	CD8T	LPS	PC2_zscore	0.000745725114959446	0.746094551535088	0.110006869117525
ZNF282	CD8T	IAV	PC2_zscore	0.000819710117445661	0.740096252195849	0.114214583676025
ZNF282	CD8T	Tcruzi	PC2_zscore	0.00102021923457822	0.738401912350184	0.153113985001419
ZNF282	monocyte	NI	PC2_zscore	0.00178209008830117	0.693638936911902	0.214459623679738
ZNF282	monocyte	LPS	PC2_zscore	0.000813264085237209	0.727432767103502	0.10802727244686
ZNF282	monocyte	IAV	PC2_zscore	0.00812171065877527	0.432335225721067	0.45838158507246
ZNF282	monocyte	Tcruzi	PC2_zscore	0.00095224793533201	0.740330895187595	0.144687080803182
ZNF282	B	NI	PC2_zscore	0.00113281969735403	0.734547568323729	0.171148910104928
ZNF282	B	LPS	PC2_zscore	0.00154459898595673	0.72366518094348	0.219806569965269
ZNF282	B	IAV	PC2_zscore	0.000416730341657843	0.756025407341321	0.0653603124776524
ZNF282	B	Tcruzi	PC2_zscore	-0.000475859291542752	0.77098422387483	-0.06917636033662
ZNF282	CD4T	NI	PC2_zscore	0.000361740712814163	0.757737281390375	0.059284437840774
ZNF282	CD4T	LPS	PC2_zscore	-0.000201368662572516	0.776163863182759	-0.0316278759511953
ZNF282	CD4T	IAV	PC2_zscore	0.000917648683021591	0.740029359954357	0.144627735238519
ZNF282	CD4T	Tcruzi	PC2_zscore	0.000140322711459429	0.765092773394149	0.0226196818903629
ZNF212	NK	NI	PC2_zscore	0.00295376755396739	0.639492310945077	0.353912092578168
ZNF212	NK	LPS	PC2_zscore	0.00291544437010538	0.639299153274092	0.333447523203882
ZNF212	NK	IAV	PC2_zscore	0.00227602023977897	0.647538015496159	0.258398645444877
ZNF212	NK	Tcruzi	PC2_zscore	0.00285444455359465	0.642484147711892	0.341035615989282
ZNF212	CD8T	NI	PC2_zscore	0.00121386827962738	0.684867424058807	0.158982197777309
ZNF212	CD8T	LPS	PC2_zscore	0.0015375761206155	0.67457979939498	0.196243463502742
ZNF212	CD8T	IAV	PC2_zscore	-0.000570794593949953	0.706749230449282	-0.0505398714397501
ZNF212	CD8T	Tcruzi	PC2_zscore	0.000356473917844656	0.708689559992425	0.0432930044916497
ZNF212	monocyte	NI	PC2_zscore	0.00885151178242283	0.469882279883104	0.594219616256963
ZNF212	monocyte	LPS	PC2_zscore	0.000657759835031099	0.675011584497156	0.0706285272538447
ZNF212	monocyte	IAV	PC2_zscore	0.00464071651677139	0.491098835403647	0.32349484480467
ZNF212	monocyte	Tcruzi	PC2_zscore	0.00189133708876261	0.665663937778658	0.251062009171567
ZNF212	B	NI	PC2_zscore	0.00215272290913836	0.657733596149287	0.289999790802249
ZNF212	B	LPS	PC2_zscore	0.00130613996680762	0.682548620675881	0.175352820680569
ZNF212	B	IAV	PC2_zscore	0.00181224932348483	0.66732229619083	0.244619334477842
ZNF212	B	Tcruzi	PC2_zscore	0.00329973998185984	0.628305785311367	0.401057856907775
ZNF212	CD4T	NI	PC2_zscore	0.00269110792537349	0.637645048083415	0.382172701639474
ZNF212	CD4T	LPS	PC2_zscore	0.00202063562529988	0.659104534206415	0.297283246965129
ZNF212	CD4T	IAV	PC2_zscore	0.00426544723011286	0.601412488794928	0.499161418482613
ZNF212	CD4T	Tcruzi	PC2_zscore	0.00265397589924824	0.639755599298519	0.372872303447947
ZNF783	NK	NI	PC2_zscore	0.0167228474044666	0.180130115189977	1.08505674087379
ZNF783	NK	LPS	PC2_zscore	0.0175116601594995	0.173792718737564	1.10476381437838
ZNF783	NK	IAV	PC2_zscore	0.0217531556911706	0.134384490720658	1.23422969333819
ZNF783	NK	Tcruzi	PC2_zscore	0.0196675887767748	0.151268660804422	1.18969965292306
ZNF783	CD8T	NI	PC2_zscore	0.0248243395222157	0.119131982597296	1.26645507262564
ZNF783	CD8T	LPS	PC2_zscore	0.0134600165912204	0.226363925387814	0.890937202693269
ZNF783	CD8T	IAV	PC2_zscore	0.013311135193344	0.225849769825815	0.891608283511656
ZNF783	CD8T	Tcruzi	PC2_zscore	0.0174037530755948	0.164286255610092	1.16455844563266
ZNF783	monocyte	NI	PC2_zscore	0.0231484952887143	0.0999604951737904	1.3897688352229
ZNF783	monocyte	LPS	PC2_zscore	0.0219576937938222	0.126705130691011	1.31583977924841
ZNF783	monocyte	IAV	PC2_zscore	0.0229862969030071	0.102046692035949	1.26517459161324
ZNF783	monocyte	Tcruzi	PC2_zscore	0.0126294217653041	0.240173019114443	0.843019250854323
ZNF783	B	NI	PC2_zscore	0.0136058993202074	0.221021105414071	0.927465760618881
ZNF783	B	LPS	PC2_zscore	0.0150114134015768	0.196091729155432	1.02800385330554
ZNF783	B	IAV	PC2_zscore	0.0172002804740606	0.167147468248759	1.12921700098352
ZNF783	B	Tcruzi	PC2_zscore	0.0151696944193419	0.195224308149019	1.02788590675987
ZNF783	CD4T	NI	PC2_zscore	0.0131734717785175	0.21531498388669	0.985788588235487
ZNF783	CD4T	LPS	PC2_zscore	0.0201745187579523	0.124427481542716	1.4205705002217
ZNF783	CD4T	IAV	PC2_zscore	0.01348720026316	0.209296339128766	1.00950457723948
ZNF783	CD4T	Tcruzi	PC2_zscore	0.0157366367312933	0.169921249863713	1.18284854633769
ZNF777	NK	NI	PC2_zscore	-9.3518881235323e-05	0.758665888044466	-0.0127421141129487
ZNF777	NK	LPS	PC2_zscore	0.000274142451424587	0.745289034339151	0.0351246201635809
ZNF777	NK	IAV	PC2_zscore	-0.000490414684928138	0.752839649087924	-0.0564248401388494
ZNF777	NK	Tcruzi	PC2_zscore	0.000426532500775717	0.744826047232203	0.0584673878239018
ZNF777	CD8T	NI	PC2_zscore	0.000914114824249645	0.730363506254449	0.131949056606822
ZNF777	CD8T	LPS	PC2_zscore	0.000958865077190358	0.729214512212513	0.133385065927603
ZNF777	CD8T	IAV	PC2_zscore	0.000872376022545664	0.728712803208806	0.115985320885518
ZNF777	CD8T	Tcruzi	PC2_zscore	0.00101447806276462	0.727401262546974	0.14623479550073
ZNF777	monocyte	NI	PC2_zscore	-0.00254225746269585	0.683388168669274	-0.224634127933516
ZNF777	monocyte	LPS	PC2_zscore	-0.000576282971852284	0.742866761116507	-0.0659535676362532
ZNF777	monocyte	IAV	PC2_zscore	0.00342009925562094	0.532550681382572	0.20477595592215
ZNF777	monocyte	Tcruzi	PC2_zscore	8.87354735294869e-05	0.754452387725948	0.0127918696327246
ZNF777	B	NI	PC2_zscore	0.000923910921895287	0.729562191395981	0.135709214366532
ZNF777	B	LPS	PC2_zscore	-2.43207807429497e-05	0.758545403402176	-0.00358945821803056
ZNF777	B	IAV	PC2_zscore	0.000266915918573333	0.74956294139844	0.0396595652614538
ZNF777	B	Tcruzi	PC2_zscore	0.000157019917761876	0.752965166196538	0.023218137335122
ZNF777	CD4T	NI	PC2_zscore	0.000533141825594187	0.740775137179996	0.0863362809858628
ZNF777	CD4T	LPS	PC2_zscore	-0.000737413269876476	0.748869783228214	-0.109517335091604
ZNF777	CD4T	IAV	PC2_zscore	-3.36798372622655e-05	0.76030941381011	-0.00528009980822963
ZNF777	CD4T	Tcruzi	PC2_zscore	0.00255424197160045	0.683057284261878	0.324869436344516
ZNF746	NK	NI	PC2_zscore	-0.00705672001559381	0.436774669914226	-0.659839375436232
ZNF746	NK	LPS	PC2_zscore	-0.00923775922717527	0.400645489724459	-0.778364251123589
ZNF746	NK	IAV	PC2_zscore	-0.00522507196612769	0.473769986887015	-0.452932455018601
ZNF746	NK	Tcruzi	PC2_zscore	-0.00814772116603601	0.41726814363518	-0.727555894879983
ZNF746	CD8T	NI	PC2_zscore	-0.00688314010299099	0.433794675717395	-0.68626873371849
ZNF746	CD8T	LPS	PC2_zscore	-0.00715830081065045	0.431704061501469	-0.686034321937686
ZNF746	CD8T	IAV	PC2_zscore	-0.000149589086190479	0.583582783929012	-0.0099787454083312
ZNF746	CD8T	Tcruzi	PC2_zscore	-0.00572692596428653	0.461621191940083	-0.586780985527967
ZNF746	monocyte	NI	PC2_zscore	-0.0111578810820482	0.344264249157103	-0.958625408267047
ZNF746	monocyte	LPS	PC2_zscore	-0.0134410736730737	0.337128666141426	-0.968134992629782
ZNF746	monocyte	IAV	PC2_zscore	-0.0220898882556362	0.11663420591454	-1.31942611485526
ZNF746	monocyte	Tcruzi	PC2_zscore	-0.00748194451902003	0.413806612830545	-0.770062828372579
ZNF746	B	NI	PC2_zscore	-0.0045891484994719	0.492595874757322	-0.478707918413103
ZNF746	B	LPS	PC2_zscore	-0.00639392673647049	0.443685194593592	-0.654227366521638
ZNF746	B	IAV	PC2_zscore	-0.00669478505833173	0.437693964969817	-0.671595394377452
ZNF746	B	Tcruzi	PC2_zscore	-0.00630627525850301	0.446751872757465	-0.641669814427629
ZNF746	CD4T	NI	PC2_zscore	-0.00348524594260269	0.52351977146707	-0.402872818220505
ZNF746	CD4T	LPS	PC2_zscore	-0.00735858179399954	0.406058742236175	-0.806511053732958
ZNF746	CD4T	IAV	PC2_zscore	-0.0106629957445057	0.36372242073196	-0.940738639588719
ZNF746	CD4T	Tcruzi	PC2_zscore	-0.00721085629787594	0.410499117168332	-0.789472693678195
ZNF862	NK	NI	PC2_zscore	0.00296732954495087	0.608722284926012	0.488846219419298
ZNF862	NK	LPS	PC2_zscore	0.0024935535233705	0.616583577341334	0.364798899015807
ZNF862	NK	IAV	PC2_zscore	0.00307926270182597	0.597174510828788	0.44796855630102
ZNF862	NK	Tcruzi	PC2_zscore	0.00316236227818277	0.603888336354114	0.50738777505877
ZNF862	CD8T	NI	PC2_zscore	0.00336748100149014	0.596393171462367	0.547600925114929
ZNF862	CD8T	LPS	PC2_zscore	0.00265013908654326	0.617580504231957	0.44399108708457
ZNF862	CD8T	IAV	PC2_zscore	0.00253864651562426	0.616658957955775	0.398787914834627
ZNF862	CD8T	Tcruzi	PC2_zscore	0.0031984493892577	0.600588767807279	0.535667394527436
ZNF862	monocyte	NI	PC2_zscore	0.00308175730024357	0.581655355242984	0.400548072099614
ZNF862	monocyte	LPS	PC2_zscore	0.000200714173452236	0.613974486368955	0.0164358543488092
ZNF862	monocyte	IAV	PC2_zscore	0.0047913271821007	0.419797607271761	0.289500235048439
ZNF862	monocyte	Tcruzi	PC2_zscore	0.00291953307761063	0.610212685595539	0.484463123527146
ZNF862	B	NI	PC2_zscore	0.00312012849859335	0.603129712855953	0.524431044266668
ZNF862	B	LPS	PC2_zscore	0.00283297292811648	0.611992483982563	0.486904867218838
ZNF862	B	IAV	PC2_zscore	0.00283111954474634	0.612209493574021	0.484110036408584
ZNF862	B	Tcruzi	PC2_zscore	0.00280298301891562	0.613180646157701	0.478765961426376
ZNF862	CD4T	NI	PC2_zscore	0.00306990699785571	0.600473031804178	0.552009377164522
ZNF862	CD4T	LPS	PC2_zscore	0.00332444045823232	0.593476799207019	0.571730957334754
ZNF862	CD4T	IAV	PC2_zscore	0.00261289255552695	0.619262164964287	0.470239999880712
ZNF862	CD4T	Tcruzi	PC2_zscore	0.00256349508613793	0.621394965658752	0.461315508375992
ATP6V0E2	NK	NI	PC2_zscore	-0.00103973103153282	0.778923891369428	-0.149161074505663
ATP6V0E2	NK	LPS	PC2_zscore	-0.00110853661353565	0.776354968375679	-0.146148214715135
ATP6V0E2	NK	IAV	PC2_zscore	-0.00118417562104285	0.768906805811083	-0.148608122962364
ATP6V0E2	NK	Tcruzi	PC2_zscore	-0.00120481152497984	0.775533017869609	-0.167395178830792
ATP6V0E2	CD8T	NI	PC2_zscore	-0.000259676028601395	0.799600728256102	-0.041890852435751
ATP6V0E2	CD8T	LPS	PC2_zscore	-0.00094673012670128	0.780228010932032	-0.141318643896383
ATP6V0E2	CD8T	IAV	PC2_zscore	-0.00107664503189354	0.77428155176303	-0.152383574658271
ATP6V0E2	CD8T	Tcruzi	PC2_zscore	-0.000239656818057955	0.800276444941638	-0.0388850889257178
ATP6V0E2	monocyte	NI	PC2_zscore	0.0117495101542582	0.626156878233088	0.398343801050595
ATP6V0E2	monocyte	LPS	PC2_zscore	-0.00139759622436575	0.755098454605292	-0.139286198275043
ATP6V0E2	monocyte	IAV	PC2_zscore	0.00231115922450054	0.642037321845334	0.106759099146939
ATP6V0E2	monocyte	Tcruzi	PC2_zscore	-0.000992758804418511	0.780607218084826	-0.140923520365246
ATP6V0E2	B	NI	PC2_zscore	0.000191455452062457	0.812400447291178	0.0293051335579862
ATP6V0E2	B	LPS	PC2_zscore	-0.00117802306566037	0.773406706139402	-0.177494102512369
ATP6V0E2	B	IAV	PC2_zscore	-9.10336345478076e-05	0.804204220313191	-0.0141673057379148
ATP6V0E2	B	Tcruzi	PC2_zscore	-0.000528124181219022	0.791520308094692	-0.0834285688250298
ATP6V0E2	CD4T	NI	PC2_zscore	-8.08462480686122e-05	0.806089914393861	-0.013684127768183
ATP6V0E2	CD4T	LPS	PC2_zscore	-0.00176575752039533	0.757613141246535	-0.248609382730166
ATP6V0E2	CD4T	IAV	PC2_zscore	-0.00131349719926163	0.769236918939153	-0.197760376019141
ATP6V0E2	CD4T	Tcruzi	PC2_zscore	-0.000117580285308379	0.804672244365015	-0.0196801606396425
ACTR3C	NK	NI	PC2_zscore	0.0283723572359213	0.0866761367469096	1.35229621035155
ACTR3C	NK	LPS	PC2_zscore	0.0403729348531618	0.0382447900314427	1.59965707715436
ACTR3C	NK	IAV	PC2_zscore	0.020949981454645	0.158698156201387	0.974809973270257
ACTR3C	NK	Tcruzi	PC2_zscore	0.0275835278762045	0.0948820611656112	1.30192544086575
ACTR3C	CD8T	NI	PC2_zscore	0.0310150840872508	0.057020876577468	1.57454192190618
ACTR3C	CD8T	LPS	PC2_zscore	0.0343611314888985	0.0481799566347923	1.60054644044669
ACTR3C	CD8T	IAV	PC2_zscore	0.0369053026173181	0.0436421046204047	1.53011948772906
ACTR3C	CD8T	Tcruzi	PC2_zscore	0.0304548276773	0.0606021992124619	1.53915319282137
ACTR3C	monocyte	NI	PC2_zscore	0.0295494334614519	0.0817076764120115	1.35387612466403
ACTR3C	monocyte	LPS	PC2_zscore	0.0402819002077835	0.0421498176685565	1.51927146601975
ACTR3C	monocyte	IAV	PC2_zscore	0.0336471316695341	0.0662521424415767	1.35900263781552
ACTR3C	monocyte	Tcruzi	PC2_zscore	0.0309236043972806	0.0757171710551534	1.38071501725039
ACTR3C	B	NI	PC2_zscore	0.0281919346136483	0.0825228426105887	1.36668935991924
ACTR3C	B	LPS	PC2_zscore	0.029613825721685	0.0696431995382211	1.4457844580259
ACTR3C	B	IAV	PC2_zscore	0.0225764006216148	0.134917030191155	1.11540539846546
ACTR3C	B	Tcruzi	PC2_zscore	0.0358501125272824	0.0466484021158371	1.5343113796842
ACTR3C	CD4T	NI	PC2_zscore	0.00763001242929417	0.377527860146835	0.346175382098584
ACTR3C	CD4T	LPS	PC2_zscore	0.0348100651782547	0.0307062004659214	1.94310397792375
ACTR3C	CD4T	IAV	PC2_zscore	0.0278141277964883	0.0553660565537046	1.65882926428978
ACTR3C	CD4T	Tcruzi	PC2_zscore	0.0177036232028384	0.171692876275816	0.989497093100018
LRRC61	NK	NI	PC2_zscore	0.00885851051102893	0.44481622841153	0.658331196964341
LRRC61	NK	LPS	PC2_zscore	0.00801600559062203	0.456766681203781	0.618835305134083
LRRC61	NK	IAV	PC2_zscore	0.00467527961265818	0.50668740680814	0.340355965734059
LRRC61	NK	Tcruzi	PC2_zscore	0.00861593087766243	0.448829407804498	0.648888186959491
LRRC61	CD8T	NI	PC2_zscore	0.00740517315157328	0.462763005365386	0.627386217393628
LRRC61	CD8T	LPS	PC2_zscore	0.004467566983235	0.524843034012203	0.359312848854658
LRRC61	CD8T	IAV	PC2_zscore	0.00690641934551915	0.470999676246482	0.578764652958606
LRRC61	CD8T	Tcruzi	PC2_zscore	0.00733221535624842	0.463575223371666	0.624923227266001
LRRC61	monocyte	NI	PC2_zscore	0.0049363370488435	0.474888692979289	0.298588398932077
LRRC61	monocyte	LPS	PC2_zscore	0.00880898281577046	0.435455324389467	0.601903917571233
LRRC61	monocyte	IAV	PC2_zscore	0.00863843308311308	0.345401495235822	0.405818323421499
LRRC61	monocyte	Tcruzi	PC2_zscore	0.00761787106429351	0.464505365926965	0.601798215763348
LRRC61	B	NI	PC2_zscore	0.00933512427292146	0.434667765257053	0.67466987712765
LRRC61	B	LPS	PC2_zscore	0.00848404685404966	0.444907377381383	0.664392635422058
LRRC61	B	IAV	PC2_zscore	0.00622210790345381	0.487658119851924	0.540514400501494
LRRC61	B	Tcruzi	PC2_zscore	0.00590906486294289	0.495033582007855	0.514584812039941
LRRC61	CD4T	NI	PC2_zscore	0.00739686394802678	0.4577325357361	0.654710482350587
LRRC61	CD4T	LPS	PC2_zscore	0.00634304167692648	0.479685218467368	0.586871155941184
LRRC61	CD4T	IAV	PC2_zscore	0.00729853083768781	0.460263193766759	0.64694190325295
LRRC61	CD4T	Tcruzi	PC2_zscore	0.00487924087958505	0.518599358050439	0.437206026131763
REPIN1	NK	NI	PC2_zscore	0.0139766409725668	0.221253435255536	1.28293480031491
REPIN1	NK	LPS	PC2_zscore	0.0131795654695675	0.231853324826357	1.23880601707172
REPIN1	NK	IAV	PC2_zscore	0.0131827068874435	0.231249552469442	1.23524623858228
REPIN1	NK	Tcruzi	PC2_zscore	0.0123672159764882	0.242946520460544	1.19750120369974
REPIN1	CD8T	NI	PC2_zscore	0.012120474130311	0.242904819686757	1.2124345824753
REPIN1	CD8T	LPS	PC2_zscore	0.0133693255732286	0.226147926567511	1.27866102587037
REPIN1	CD8T	IAV	PC2_zscore	0.010610281853016	0.27978773775254	1.00744362763309
REPIN1	CD8T	Tcruzi	PC2_zscore	0.0128958900807974	0.229051228138372	1.28026570916827
REPIN1	monocyte	NI	PC2_zscore	0.0131283074736303	0.223077492501701	1.3051385719796
REPIN1	monocyte	LPS	PC2_zscore	0.0136416519423592	0.22253746460356	1.2860158224167
REPIN1	monocyte	IAV	PC2_zscore	0.0254690720026616	0.0198937367648958	1.49789234447972
REPIN1	monocyte	Tcruzi	PC2_zscore	0.0130195894950896	0.228031766918272	1.28611885092744
REPIN1	B	NI	PC2_zscore	0.00982907882135915	0.303424966531739	0.932447521567148
REPIN1	B	LPS	PC2_zscore	0.0136432871700323	0.21722623804803	1.33919677687898
REPIN1	B	IAV	PC2_zscore	0.0135171927492738	0.220270642159749	1.31346217190527
REPIN1	B	Tcruzi	PC2_zscore	0.0134273217042812	0.219814694808825	1.32664287739742
REPIN1	CD4T	NI	PC2_zscore	0.0133412871362838	0.217892098392801	1.35514185643478
REPIN1	CD4T	LPS	PC2_zscore	0.0119790040823911	0.236155396963779	1.26319789383749
REPIN1	CD4T	IAV	PC2_zscore	0.0125924309294042	0.227706028149552	1.30560864785702
REPIN1	CD4T	Tcruzi	PC2_zscore	0.0108707444449208	0.266043316964248	1.10953078732537
GIMAP8	NK	NI	PC2_zscore	0.0198478553835857	0.127875320047237	1.31332681295475
GIMAP8	NK	LPS	PC2_zscore	0.0320388039939621	0.0738682230736893	1.53999241445075
GIMAP8	NK	IAV	PC2_zscore	0.024297402755346	0.0928662894102179	1.52234159447637
GIMAP8	NK	Tcruzi	PC2_zscore	0.0227939929749917	0.106039161452343	1.41507486863463
GIMAP8	CD8T	NI	PC2_zscore	0.022162964666698	0.0922720722743927	1.58562251042479
GIMAP8	CD8T	LPS	PC2_zscore	0.0273265763480425	0.0779189035510542	1.62608605924925
GIMAP8	CD8T	IAV	PC2_zscore	0.015115949840197	0.17767238140134	1.06898208104004
GIMAP8	CD8T	Tcruzi	PC2_zscore	0.021247539465088	0.0992717661734648	1.51791773915921
GIMAP8	monocyte	NI	PC2_zscore	0.0234097507816504	0.0982130004209916	1.47580218047883
GIMAP8	monocyte	LPS	PC2_zscore	0.0294462283279963	0.0798323430305636	1.51845738932624
GIMAP8	monocyte	IAV	PC2_zscore	0.0395651540897207	0.015917306378115	1.64590736749874
GIMAP8	monocyte	Tcruzi	PC2_zscore	0.0223851890324815	0.108973877614204	1.38856607293456
GIMAP8	B	NI	PC2_zscore	0.0196381459556922	0.126333616054738	1.26751837004396
GIMAP8	B	LPS	PC2_zscore	0.0149455342887742	0.188453008363242	0.997311233663653
GIMAP8	B	IAV	PC2_zscore	0.0231818883241308	0.0988237729457826	1.35982520329416
GIMAP8	B	Tcruzi	PC2_zscore	0.0207486984828969	0.116569803918073	1.3053450512194
GIMAP8	CD4T	NI	PC2_zscore	0.0113972026350342	0.244080971303785	0.828647427991739
GIMAP8	CD4T	LPS	PC2_zscore	0.0175331691075274	0.113947794287373	1.46560735357723
GIMAP8	CD4T	IAV	PC2_zscore	0.0208247470017476	0.0880526043528143	1.68008085654231
GIMAP8	CD4T	Tcruzi	PC2_zscore	0.0198920406870284	0.0996886535467179	1.55407027067124
GIMAP7	NK	NI	PC2_zscore	0.0289167833248997	0.0735109360630793	1.45398785999604
GIMAP7	NK	LPS	PC2_zscore	0.0791974204521094	0.000435420043098048	3.92874741995818
GIMAP7	NK	IAV	PC2_zscore	0.0600591716261382	0.000758266957659739	3.31271660521921
GIMAP7	NK	Tcruzi	PC2_zscore	0.0406938917605158	0.0289830556066815	1.89576597562549
GIMAP7	CD8T	NI	PC2_zscore	0.0312087466821628	0.00978317081824489	2.34528163608143
GIMAP7	CD8T	LPS	PC2_zscore	0.0532914574553214	0.000511536677015365	3.67700277796127
GIMAP7	CD8T	IAV	PC2_zscore	0.00494192097054094	0.374485081624673	0.304357912398666
GIMAP7	CD8T	Tcruzi	PC2_zscore	0.0382682220127617	0.00346558121611527	2.72362002768323
GIMAP7	monocyte	NI	PC2_zscore	0.106514012236582	6.928902080752e-06	3.47453146086974
GIMAP7	monocyte	LPS	PC2_zscore	0.0596374616204455	0.017506812740832	2.0538100089099
GIMAP7	monocyte	IAV	PC2_zscore	0.0978930580276648	0.000527496838981553	3.32841765947003
GIMAP7	monocyte	Tcruzi	PC2_zscore	0.049380165466356	0.0313151370025641	1.78571857520986
GIMAP7	B	NI	PC2_zscore	0.0476733892225203	0.0293360517558883	1.77285105176525
GIMAP7	B	LPS	PC2_zscore	0.0083220354880774	0.35333515278183	0.330896710822343
GIMAP7	B	IAV	PC2_zscore	0.0280485883657492	0.113606431253039	1.18101602631665
GIMAP7	B	Tcruzi	PC2_zscore	0.0160674003302753	0.25665450862626	0.614884556089034
GIMAP7	CD4T	NI	PC2_zscore	0.00122829740850735	0.460469538889292	0.0866602587542796
GIMAP7	CD4T	LPS	PC2_zscore	0.0169250212774723	0.111017174461052	1.22495297921905
GIMAP7	CD4T	IAV	PC2_zscore	0.0192741125363778	0.0818478902617495	1.40002013601108
GIMAP7	CD4T	Tcruzi	PC2_zscore	0.0160915464901576	0.131289390057235	1.12037481129381
GIMAP4	NK	NI	PC2_zscore	0.0119427561807274	0.233983668947281	1.08546369679831
GIMAP4	NK	LPS	PC2_zscore	0.0161803679872077	0.188479193056512	1.2498305773566
GIMAP4	NK	IAV	PC2_zscore	0.0165844702688459	0.182378426155575	1.2670916187762
GIMAP4	NK	Tcruzi	PC2_zscore	0.0145229402172105	0.202798627523495	1.19809128274039
GIMAP4	CD8T	NI	PC2_zscore	0.0105467082747064	0.248356554689102	1.04902810026333
GIMAP4	CD8T	LPS	PC2_zscore	0.0152241958085372	0.187879523053177	1.3063349333783
GIMAP4	CD8T	IAV	PC2_zscore	0.0125104053661002	0.212173784594041	1.19794680904424
GIMAP4	CD8T	Tcruzi	PC2_zscore	0.0125537350427886	0.210426082345929	1.2229573918318
GIMAP4	monocyte	NI	PC2_zscore	0.0179160442131209	0.160648807061651	1.13173829669093
GIMAP4	monocyte	LPS	PC2_zscore	0.0174233607976097	0.183085346004993	1.16423155372748
GIMAP4	monocyte	IAV	PC2_zscore	0.0225307818445499	0.0945180941198413	1.21299853219018
GIMAP4	monocyte	Tcruzi	PC2_zscore	0.0129931537451533	0.224693291969581	1.09709912392259
GIMAP4	B	NI	PC2_zscore	0.0112214885226842	0.247185180462377	1.01870689071281
GIMAP4	B	LPS	PC2_zscore	0.010671018077748	0.257958283838782	0.975705816307494
GIMAP4	B	IAV	PC2_zscore	0.0107227009151137	0.256456061208354	0.983309499014472
GIMAP4	B	Tcruzi	PC2_zscore	0.0131413657447941	0.216279929694906	1.13023905962204
GIMAP4	CD4T	NI	PC2_zscore	0.00812157303722888	0.320208910222598	0.749421376040159
GIMAP4	CD4T	LPS	PC2_zscore	0.0127489292817201	0.210023557379535	1.21800064287598
GIMAP4	CD4T	IAV	PC2_zscore	0.0128609273538912	0.208600997929639	1.22302802707442
GIMAP4	CD4T	Tcruzi	PC2_zscore	0.0113491937307965	0.234078619905599	1.1067051058434
GIMAP6	NK	NI	PC2_zscore	0.0107445531885902	0.232114544298427	0.962756710168899
GIMAP6	NK	LPS	PC2_zscore	0.0220027721849524	0.127829902977429	1.36413639226623
GIMAP6	NK	IAV	PC2_zscore	0.0180277206057661	0.142847293162222	1.33712297892632
GIMAP6	NK	Tcruzi	PC2_zscore	0.0155780530394198	0.165632250592507	1.23391027230142
GIMAP6	CD8T	NI	PC2_zscore	0.0138152452988489	0.163261714875637	1.31753048671627
GIMAP6	CD8T	LPS	PC2_zscore	0.0157023028387744	0.152053002164065	1.35033351113208
GIMAP6	CD8T	IAV	PC2_zscore	0.00838683290869788	0.280358565459326	0.777363059355019
GIMAP6	CD8T	Tcruzi	PC2_zscore	0.0129838117307932	0.175186292824019	1.2511042599513
GIMAP6	monocyte	NI	PC2_zscore	0.0203831274157243	0.120372019579292	1.14200375434289
GIMAP6	monocyte	LPS	PC2_zscore	0.0178340912125807	0.160314088566191	1.1440951638584
GIMAP6	monocyte	IAV	PC2_zscore	0.0206873263485587	0.116919872979244	1.12757592953148
GIMAP6	monocyte	Tcruzi	PC2_zscore	0.013658851985686	0.198965003327133	1.04850755709594
GIMAP6	B	NI	PC2_zscore	0.0123129728759147	0.209992250335061	1.01338875839273
GIMAP6	B	LPS	PC2_zscore	0.00861993566529354	0.284105773519857	0.725200707262142
GIMAP6	B	IAV	PC2_zscore	0.00961437085556308	0.261036290384939	0.819765634401445
GIMAP6	B	Tcruzi	PC2_zscore	0.0169344677704465	0.15903936980265	1.13889437406845
GIMAP6	CD4T	NI	PC2_zscore	0.00674245128672239	0.328503152753265	0.617500835209104
GIMAP6	CD4T	LPS	PC2_zscore	0.0102972212318341	0.224489444107949	1.02486594476604
GIMAP6	CD4T	IAV	PC2_zscore	0.0134277300440451	0.170434909697088	1.2715675453153
GIMAP6	CD4T	Tcruzi	PC2_zscore	0.00964013241889454	0.246314118189327	0.921755040743291
GIMAP2	NK	NI	PC2_zscore	0.0123993336540061	0.233742097428982	1.22451806143043
GIMAP2	NK	LPS	PC2_zscore	0.0132156493642886	0.223184260479775	1.26222396862194
GIMAP2	NK	IAV	PC2_zscore	0.0115976041109881	0.246897007990781	1.13847283060459
GIMAP2	NK	Tcruzi	PC2_zscore	0.0128728081381381	0.228347884053642	1.23974280971472
GIMAP2	CD8T	NI	PC2_zscore	0.0128716499479836	0.220738346339371	1.3081133234434
GIMAP2	CD8T	LPS	PC2_zscore	0.0126330819940851	0.2253900686573	1.28089367139704
GIMAP2	CD8T	IAV	PC2_zscore	0.00978845439977154	0.293488837088357	0.926504806710263
GIMAP2	CD8T	Tcruzi	PC2_zscore	0.0140186399914069	0.212932872202755	1.31623097567318
GIMAP2	monocyte	NI	PC2_zscore	0.0123738487375615	0.231557943575201	1.1667644890722
GIMAP2	monocyte	LPS	PC2_zscore	0.0148238919339244	0.208833568235502	1.21958841585088
GIMAP2	monocyte	IAV	PC2_zscore	0.0232023524901274	0.0451078211284421	1.31662023146266
GIMAP2	monocyte	Tcruzi	PC2_zscore	0.0128654806966768	0.229640378742186	1.22546498471112
GIMAP2	B	NI	PC2_zscore	0.0111959330983692	0.255806281971966	1.1211213862362
GIMAP2	B	LPS	PC2_zscore	0.0119139724601246	0.239221064844654	1.20432671947352
GIMAP2	B	IAV	PC2_zscore	0.0120201743202661	0.23687754236382	1.21630734562856
GIMAP2	B	Tcruzi	PC2_zscore	0.011732522326346	0.244292541377495	1.17534997736551
GIMAP2	CD4T	NI	PC2_zscore	0.0122373627672329	0.227113403263929	1.28263363625964
GIMAP2	CD4T	LPS	PC2_zscore	0.0116395473705779	0.237699809361322	1.23019197165466
GIMAP2	CD4T	IAV	PC2_zscore	0.012931223891262	0.218702143468099	1.32326239501613
GIMAP2	CD4T	Tcruzi	PC2_zscore	0.0119354405452076	0.233367333238477	1.24955214289687
GIMAP1	NK	NI	PC2_zscore	0.0119443164618091	0.197234634206799	1.32876271267153
GIMAP1	NK	LPS	PC2_zscore	0.0125797919864285	0.18753790477957	1.34927387609327
GIMAP1	NK	IAV	PC2_zscore	0.0120430874065353	0.193796429848542	1.31914232635939
GIMAP1	NK	Tcruzi	PC2_zscore	0.0119707430522059	0.19752680899833	1.32281198189188
GIMAP1	CD8T	NI	PC2_zscore	0.0121579227185845	0.191207053300196	1.37138824993879
GIMAP1	CD8T	LPS	PC2_zscore	0.0119542864582505	0.195875647483412	1.34104681398801
GIMAP1	CD8T	IAV	PC2_zscore	0.0113301824382282	0.210003652133189	1.23765128228203
GIMAP1	CD8T	Tcruzi	PC2_zscore	0.0117997907818101	0.198044677449602	1.33437230540566
GIMAP1	monocyte	NI	PC2_zscore	0.0128720232348162	0.173461969139475	1.25596178328846
GIMAP1	monocyte	LPS	PC2_zscore	0.0130285287886054	0.176521511969034	1.2329241068924
GIMAP1	monocyte	IAV	PC2_zscore	0.0116413155651988	0.148638082697287	0.753103421766287
GIMAP1	monocyte	Tcruzi	PC2_zscore	0.011422354923453	0.210627286436113	1.23078570378787
GIMAP1	B	NI	PC2_zscore	0.0118626400817651	0.198631942809978	1.31980597030872
GIMAP1	B	LPS	PC2_zscore	0.0118215888123985	0.19945040000265	1.31587963690915
GIMAP1	B	IAV	PC2_zscore	0.011549402916311	0.20588971507872	1.27814507442951
GIMAP1	B	Tcruzi	PC2_zscore	0.0114855546612345	0.207761239929128	1.2651133006528
GIMAP1	CD4T	NI	PC2_zscore	0.0120352078771173	0.190918822340406	1.38119476743865
GIMAP1	CD4T	LPS	PC2_zscore	0.0120739612060026	0.190103304345391	1.38690479781411
GIMAP1	CD4T	IAV	PC2_zscore	0.0120277943925254	0.191143286421096	1.38027465413066
GIMAP1	CD4T	Tcruzi	PC2_zscore	0.0118533317969358	0.195091446497997	1.35597090837013
GIMAP5	NK	NI	PC2_zscore	0.00725724012926398	0.379025532310401	0.398710013574662
GIMAP5	NK	LPS	PC2_zscore	0.0330755943914982	0.133627273147659	1.43048320907964
GIMAP5	NK	IAV	PC2_zscore	0.0154088615874438	0.251879543800088	0.858938626718816
GIMAP5	NK	Tcruzi	PC2_zscore	0.0238712350286258	0.17765228541653	1.15297646879571
GIMAP5	CD8T	NI	PC2_zscore	0.0292596060037207	0.132882953962864	1.45422376985009
GIMAP5	CD8T	LPS	PC2_zscore	0.0297023856488847	0.136351235527345	1.40628013023582
GIMAP5	CD8T	IAV	PC2_zscore	0.00334277569473695	0.451365343508053	0.183719219126521
GIMAP5	CD8T	Tcruzi	PC2_zscore	0.0349697884122518	0.126759053220728	1.47760856387183
GIMAP5	monocyte	NI	PC2_zscore	0.0202137582191563	0.216472338161645	0.962944060323441
GIMAP5	monocyte	LPS	PC2_zscore	0.0326461806542956	0.149541878290534	1.25416290834055
GIMAP5	monocyte	IAV	PC2_zscore	0.0589649799137167	0.0131363317430104	1.69561079657892
GIMAP5	monocyte	Tcruzi	PC2_zscore	0.020704922682033	0.215119730581032	0.962626539042675
GIMAP5	B	NI	PC2_zscore	0.0237801236968983	0.181725839834694	1.07054009216518
GIMAP5	B	LPS	PC2_zscore	0.0110371198502755	0.320220875800827	0.591061017310965
GIMAP5	B	IAV	PC2_zscore	0.0161432906807494	0.24940973113583	0.837323859538483
GIMAP5	B	Tcruzi	PC2_zscore	0.0222120770242218	0.193842733588199	1.02702403656845
GIMAP5	CD4T	NI	PC2_zscore	0.00253184472487747	0.479714064035564	0.178897215118209
GIMAP5	CD4T	LPS	PC2_zscore	0.0143258237705691	0.209531102160355	1.07206187589617
GIMAP5	CD4T	IAV	PC2_zscore	0.0139368933932947	0.220984519560687	1.01892956063625
GIMAP5	CD4T	Tcruzi	PC2_zscore	0.0222652931931881	0.14894067703158	1.36650243066452
ABCB8	NK	NI	PC2_zscore	-0.000258574485562493	0.892210146868907	-0.0572238147942776
ABCB8	NK	LPS	PC2_zscore	-5.41817653968744e-05	0.895157198398694	-0.0107580296842924
ABCB8	NK	IAV	PC2_zscore	-0.00068917231954699	0.877021606992286	-0.125133051043641
ABCB8	NK	Tcruzi	PC2_zscore	-0.000865320764254727	0.877390082592011	-0.160243859716865
ABCB8	CD8T	NI	PC2_zscore	-0.000462984905131038	0.886002813061062	-0.105390056326962
ABCB8	CD8T	LPS	PC2_zscore	-0.000198880314707627	0.8935941871135	-0.0451979541588633
ABCB8	CD8T	IAV	PC2_zscore	-0.00041700187370084	0.885955437451948	-0.0882805084783052
ABCB8	CD8T	Tcruzi	PC2_zscore	-0.000415644924435355	0.887307765806797	-0.0958660884023134
ABCB8	monocyte	NI	PC2_zscore	-0.00131031910298304	0.850287531215138	-0.209367774065673
ABCB8	monocyte	LPS	PC2_zscore	0.000242379413731699	0.891890423371372	0.0452375980922133
ABCB8	monocyte	IAV	PC2_zscore	-0.0298496863465664	0.168043277106095	-1.23167141318593
ABCB8	monocyte	Tcruzi	PC2_zscore	8.27324467172375e-05	0.902789231124937	0.0196992826341512
ABCB8	B	NI	PC2_zscore	-0.000354421780360691	0.8889931793651	-0.0839775599710384
ABCB8	B	LPS	PC2_zscore	-0.00110784034522981	0.870106478263763	-0.199887815894835
ABCB8	B	IAV	PC2_zscore	1.91637708284573e-05	0.900586592918938	0.00454827231393439
ABCB8	B	Tcruzi	PC2_zscore	0.000169561448021669	0.901390291952854	0.0391982495626122
ABCB8	CD4T	NI	PC2_zscore	-0.000124351019509407	0.89612788716935	-0.0332134532685364
ABCB8	CD4T	LPS	PC2_zscore	5.77348722960492e-05	0.902838316453033	0.0152205013129706
ABCB8	CD4T	IAV	PC2_zscore	-7.91097842594889e-05	0.89771637936055	-0.0208002912365823
ABCB8	CD4T	Tcruzi	PC2_zscore	6.20260563440699e-05	0.902960112302371	0.016183528733671
CDK5	NK	NI	PC2_zscore	-0.00335665211310476	0.77341608279345	-0.359997538561313
CDK5	NK	LPS	PC2_zscore	-0.0035347382802634	0.77162987067488	-0.358316781106309
CDK5	NK	IAV	PC2_zscore	-0.00416776562929688	0.761644466280755	-0.395835715185884
CDK5	NK	Tcruzi	PC2_zscore	-0.00447298074416086	0.758104753443588	-0.415067844419527
CDK5	CD8T	NI	PC2_zscore	-0.00433618948970769	0.756831362286081	-0.423929724363028
CDK5	CD8T	LPS	PC2_zscore	-0.00282979996661324	0.782510912823365	-0.319828647930314
CDK5	CD8T	IAV	PC2_zscore	-0.00324430375281638	0.772980784036183	-0.363185080320274
CDK5	CD8T	Tcruzi	PC2_zscore	-0.00350674399933426	0.768756385279364	-0.384928434855127
CDK5	monocyte	NI	PC2_zscore	-0.00391972548747203	0.75743306804757	-0.418054702252731
CDK5	monocyte	LPS	PC2_zscore	-0.00562528771393621	0.745086677786309	-0.439228557953441
CDK5	monocyte	IAV	PC2_zscore	-0.0566243980304551	0.036396529828598	-1.66626566375155
CDK5	monocyte	Tcruzi	PC2_zscore	-0.00476667571627253	0.751543936203409	-0.441736860647825
CDK5	B	NI	PC2_zscore	-0.00386988869628065	0.762182192482952	-0.404811391402495
CDK5	B	LPS	PC2_zscore	-0.00335967994670232	0.770354855791321	-0.379583005051157
CDK5	B	IAV	PC2_zscore	-0.0020657347760978	0.798015902202886	-0.253474949744601
CDK5	B	Tcruzi	PC2_zscore	-0.00274296731865782	0.782949789689813	-0.328973035720637
CDK5	CD4T	NI	PC2_zscore	-0.00264409848558083	0.782594167588881	-0.340989841373007
CDK5	CD4T	LPS	PC2_zscore	-0.00410838946906089	0.755432070583899	-0.436973864904593
CDK5	CD4T	IAV	PC2_zscore	-0.00205758922651723	0.798152276548689	-0.265711815564535
CDK5	CD4T	Tcruzi	PC2_zscore	-0.00472804460775068	0.748664452430863	-0.452426953635342
SLC4A2	NK	NI	PC2_zscore	0.00342769947698516	0.574250750542672	0.394717154976037
SLC4A2	NK	LPS	PC2_zscore	0.00326298737739047	0.573972532837374	0.342753190112524
SLC4A2	NK	IAV	PC2_zscore	0.0048695036531158	0.535115023206409	0.497577311909217
SLC4A2	NK	Tcruzi	PC2_zscore	0.00650515647491035	0.516294863158178	0.552839098875473
SLC4A2	CD8T	NI	PC2_zscore	0.00393160158016173	0.559325856185737	0.474114456285159
SLC4A2	CD8T	LPS	PC2_zscore	0.00273757779105517	0.591625422669187	0.320644394594036
SLC4A2	CD8T	IAV	PC2_zscore	0.00390517586537723	0.557612399902967	0.455357766861043
SLC4A2	CD8T	Tcruzi	PC2_zscore	0.0026827703974734	0.593957987130741	0.327746492378087
SLC4A2	monocyte	NI	PC2_zscore	0.00991443069780597	0.385662584072605	0.764265057857791
SLC4A2	monocyte	LPS	PC2_zscore	0.00494178536107925	0.524471040355657	0.549301482914091
SLC4A2	monocyte	IAV	PC2_zscore	0.00988317372986977	0.324866999160152	0.746687111935577
SLC4A2	monocyte	Tcruzi	PC2_zscore	0.00508540436457962	0.528504649680102	0.592349807243249
SLC4A2	B	NI	PC2_zscore	0.00223701876355341	0.607669899371415	0.272696031299033
SLC4A2	B	LPS	PC2_zscore	0.00344830242031712	0.571389627813367	0.432108544617552
SLC4A2	B	IAV	PC2_zscore	0.00533362865784618	0.527433908114558	0.576390719150199
SLC4A2	B	Tcruzi	PC2_zscore	0.0024334375553091	0.601646147243506	0.298552643633644
SLC4A2	CD4T	NI	PC2_zscore	0.00237233161537462	0.604116444253708	0.31284707976918
SLC4A2	CD4T	LPS	PC2_zscore	0.00469457219629851	0.533668564880104	0.581482113825129
SLC4A2	CD4T	IAV	PC2_zscore	0.00369782582952197	0.561076762147882	0.485069067887426
SLC4A2	CD4T	Tcruzi	PC2_zscore	0.00263331392408092	0.595212799209378	0.348785545755401
FASTK	NK	NI	PC2_zscore	0.000793218385238857	0.663799352398155	0.110097177896936
FASTK	NK	LPS	PC2_zscore	0.00132223630527801	0.644602623936799	0.174292984799541
FASTK	NK	IAV	PC2_zscore	0.000349473134280811	0.663503451268563	0.0425438075145871
FASTK	NK	Tcruzi	PC2_zscore	0.000189823359682943	0.682845262583009	0.0254359719864096
FASTK	CD8T	NI	PC2_zscore	0.00139538331742669	0.642306598950655	0.213189294656095
FASTK	CD8T	LPS	PC2_zscore	0.000825127414269158	0.662459434505431	0.119987287105403
FASTK	CD8T	IAV	PC2_zscore	-0.000214509764474546	0.689621427442448	-0.0279880420265671
FASTK	CD8T	Tcruzi	PC2_zscore	0.0012917045666091	0.645985938369361	0.198014911958745
FASTK	monocyte	NI	PC2_zscore	0.00191115132088977	0.603253940729207	0.265565263123668
FASTK	monocyte	LPS	PC2_zscore	-8.8507895060598e-05	0.675763822161779	-0.0119042741875782
FASTK	monocyte	IAV	PC2_zscore	-0.00211701387991317	0.568289924221883	-0.166192348221679
FASTK	monocyte	Tcruzi	PC2_zscore	0.00156412675831722	0.636262250058692	0.238396404236987
FASTK	B	NI	PC2_zscore	0.000207832312670335	0.686188517978014	0.031782108551555
FASTK	B	LPS	PC2_zscore	0.00232355396749126	0.608640252556831	0.349174409473088
FASTK	B	IAV	PC2_zscore	0.00291369653820278	0.592712939080625	0.404208620912165
FASTK	B	Tcruzi	PC2_zscore	0.00250557483142085	0.603984580273334	0.364984244870103
FASTK	CD4T	NI	PC2_zscore	-0.00320276409543379	0.649213070851955	-0.366203511759101
FASTK	CD4T	LPS	PC2_zscore	0.00371208682171019	0.553710906688359	0.544078153368093
FASTK	CD4T	IAV	PC2_zscore	0.00340695055379572	0.563483149853069	0.512449174556573
FASTK	CD4T	Tcruzi	PC2_zscore	0.00107026032613652	0.651378202160306	0.194121755667093
TMUB1	NK	NI	PC2_zscore	-0.012508072624159	0.111251804937241	-1.82046039919974
TMUB1	NK	LPS	PC2_zscore	-0.013179935584294	0.0998028356980202	-1.89424203443387
TMUB1	NK	IAV	PC2_zscore	-0.0126276636361791	0.108601517488282	-1.8226862046127
TMUB1	NK	Tcruzi	PC2_zscore	-0.0133263366314813	0.0983467283984488	-1.89022074477828
TMUB1	CD8T	NI	PC2_zscore	-0.0121625374728166	0.119062529134514	-1.75327415090434
TMUB1	CD8T	LPS	PC2_zscore	-0.013092789780989	0.0995728730482449	-1.9283452452315
TMUB1	CD8T	IAV	PC2_zscore	-0.0123944239307533	0.113072305923405	-1.80702261810365
TMUB1	CD8T	Tcruzi	PC2_zscore	-0.0123220645615409	0.113798978162363	-1.81391369092798
TMUB1	monocyte	NI	PC2_zscore	-0.0131031383778549	0.0968245823264829	-1.96804435943442
TMUB1	monocyte	LPS	PC2_zscore	-0.0136404232679679	0.0940708808095004	-1.89388457674951
TMUB1	monocyte	IAV	PC2_zscore	-0.0173157169351985	0.00867232571420606	-1.72138263143115
TMUB1	monocyte	Tcruzi	PC2_zscore	-0.0125293115013155	0.108308982715086	-1.87382259695572
TMUB1	B	NI	PC2_zscore	-0.0123154118154696	0.113402216063472	-1.82212096195528
TMUB1	B	LPS	PC2_zscore	-0.0126846554425506	0.103754414658507	-1.92810170224816
TMUB1	B	IAV	PC2_zscore	-0.0125155506447308	0.108517868430716	-1.8718757474249
TMUB1	B	Tcruzi	PC2_zscore	-0.0131415952654895	0.0977594469755754	-1.96063887983585
TMUB1	CD4T	NI	PC2_zscore	-0.0127923835466725	0.0984059906293082	-2.00852438175381
TMUB1	CD4T	LPS	PC2_zscore	-0.0126658285966413	0.0999312921622969	-1.99066493674003
TMUB1	CD4T	IAV	PC2_zscore	-0.0129733872392495	0.0966129675010494	-2.02628573103652
TMUB1	CD4T	Tcruzi	PC2_zscore	-0.0130451656267475	0.0960039789060713	-2.03134018750754
AGAP3	NK	NI	PC2_zscore	-0.00816619625331312	0.466424537194514	-0.427559143084237
AGAP3	NK	LPS	PC2_zscore	0.00610799751312861	0.579939660669776	0.261568545701965
AGAP3	NK	IAV	PC2_zscore	-0.0155536899192068	0.383728189035294	-0.669686375553576
AGAP3	NK	Tcruzi	PC2_zscore	-0.013156649095238	0.405336097527392	-0.618142108456176
AGAP3	CD8T	NI	PC2_zscore	-0.0106327971165622	0.421273536921631	-0.579632314806264
AGAP3	CD8T	LPS	PC2_zscore	-0.0053896937758204	0.509366015759805	-0.294301744343594
AGAP3	CD8T	IAV	PC2_zscore	0.00292716312472664	0.607454957526109	0.15175602000583
AGAP3	CD8T	Tcruzi	PC2_zscore	0.00168118649900581	0.629504943132484	0.0926622470569855
AGAP3	monocyte	NI	PC2_zscore	-0.00798062983421713	0.412091389056932	-0.620129676039505
AGAP3	monocyte	LPS	PC2_zscore	-0.0197865343855355	0.28809299312563	-1.03841098796895
AGAP3	monocyte	IAV	PC2_zscore	-0.0303768643712346	0.0881308958351551	-1.46378461927185
AGAP3	monocyte	Tcruzi	PC2_zscore	0.00389051968615382	0.545090131624306	0.289581451362781
AGAP3	B	NI	PC2_zscore	0.00329183421074953	0.607540517765467	0.16620661940086
AGAP3	B	LPS	PC2_zscore	0.00209604526256956	0.625891598080788	0.108078064512801
AGAP3	B	IAV	PC2_zscore	-0.0140665694813379	0.397537866509332	-0.629879125218368
AGAP3	B	Tcruzi	PC2_zscore	0.00860109663167108	0.534573611628722	0.369906735189417
AGAP3	CD4T	NI	PC2_zscore	0.0121873608696417	0.435301492646857	0.610348681400252
AGAP3	CD4T	LPS	PC2_zscore	-0.0110800427834609	0.397107252347288	-0.664076625007209
AGAP3	CD4T	IAV	PC2_zscore	-0.00691381161546407	0.469592876997866	-0.427419221194294
AGAP3	CD4T	Tcruzi	PC2_zscore	0.00871642980925942	0.489484312011326	0.474544071998361
CHPF2	NK	NI	PC2_zscore	-0.00491422049571165	0.543523713719319	-0.541009469522502
CHPF2	NK	LPS	PC2_zscore	-0.0040887298260754	0.559736176702432	-0.461545304176909
CHPF2	NK	IAV	PC2_zscore	-0.00426482972786097	0.55008577767187	-0.462835761895643
CHPF2	NK	Tcruzi	PC2_zscore	-0.00254894218003787	0.599310610280901	-0.290913751881869
CHPF2	CD8T	NI	PC2_zscore	-0.0031278107228672	0.584343865785441	-0.396978566449508
CHPF2	CD8T	LPS	PC2_zscore	-0.00564399481925206	0.528896687152819	-0.578547289173025
CHPF2	CD8T	IAV	PC2_zscore	-0.00291654432797541	0.58525914088144	-0.350161442560651
CHPF2	CD8T	Tcruzi	PC2_zscore	-0.00241399711712125	0.605456905322547	-0.302255736529776
CHPF2	monocyte	NI	PC2_zscore	-0.00148804798944314	0.593709068220951	-0.148502418244269
CHPF2	monocyte	LPS	PC2_zscore	-0.00742229577251621	0.467354606579812	-0.648635087249683
CHPF2	monocyte	IAV	PC2_zscore	-0.00981944488988801	0.328639610866848	-0.646236742374931
CHPF2	monocyte	Tcruzi	PC2_zscore	-0.00399624290956579	0.559258504171218	-0.507257237824357
CHPF2	B	NI	PC2_zscore	-0.00411452313201076	0.557135036234831	-0.509658501354228
CHPF2	B	LPS	PC2_zscore	-0.00388708029202305	0.562731593172974	-0.491030807609535
CHPF2	B	IAV	PC2_zscore	-0.00237096422169842	0.606952295930055	-0.297862161024313
CHPF2	B	Tcruzi	PC2_zscore	-0.00439145286102297	0.550662995049119	-0.529961742548303
CHPF2	CD4T	NI	PC2_zscore	-0.00435588660372656	0.544798361566667	-0.567951592570352
CHPF2	CD4T	LPS	PC2_zscore	-0.00448768052576299	0.541772705330372	-0.577736501496367
CHPF2	CD4T	IAV	PC2_zscore	-0.00365728065894779	0.565490320891313	-0.494451074514475
CHPF2	CD4T	Tcruzi	PC2_zscore	-0.00345265507795038	0.570875559177553	-0.476682307771831
SMARCD3	NK	NI	PC2_zscore	0.00993756597881202	0.449590768304457	0.645011593716527
SMARCD3	NK	LPS	PC2_zscore	0.00808724706172194	0.475600753254358	0.548812797329089
SMARCD3	NK	IAV	PC2_zscore	0.00961656665343814	0.449535458843136	0.622593692881875
SMARCD3	NK	Tcruzi	PC2_zscore	0.00882846294155356	0.465357734493075	0.600198137481341
SMARCD3	CD8T	NI	PC2_zscore	0.00427134279177597	0.547451066475037	0.281014703436799
SMARCD3	CD8T	LPS	PC2_zscore	0.00809702778746495	0.474034979296929	0.576960639926255
SMARCD3	CD8T	IAV	PC2_zscore	0.00748719793859248	0.483230530158025	0.533657672316819
SMARCD3	CD8T	Tcruzi	PC2_zscore	0.00838419022241307	0.466923254233235	0.608943669480908
SMARCD3	monocyte	NI	PC2_zscore	0.00881544317985995	0.447122502934169	0.561404230578499
SMARCD3	monocyte	LPS	PC2_zscore	0.0134320672298805	0.393800345583807	0.678184539386131
SMARCD3	monocyte	IAV	PC2_zscore	0.00283718931559522	0.418367575209901	0.10642574582399
SMARCD3	monocyte	Tcruzi	PC2_zscore	0.00775465525108496	0.481528491765703	0.546031565233794
SMARCD3	B	NI	PC2_zscore	0.0111414900324291	0.43201354859352	0.674471795178181
SMARCD3	B	LPS	PC2_zscore	0.00927654574129568	0.454297905702896	0.639758808198837
SMARCD3	B	IAV	PC2_zscore	0.00884796597414811	0.460760355566019	0.624381157839297
SMARCD3	B	Tcruzi	PC2_zscore	0.00917527662939649	0.456797360503781	0.631479311300864
SMARCD3	CD4T	NI	PC2_zscore	0.0072106557698773	0.490645994230183	0.525694557971958
SMARCD3	CD4T	LPS	PC2_zscore	0.00783509523104723	0.477993382136902	0.571830820579882
SMARCD3	CD4T	IAV	PC2_zscore	0.00862279008131611	0.46407731286201	0.617407784010983
SMARCD3	CD4T	Tcruzi	PC2_zscore	0.00873267103191029	0.463565342209767	0.614177827962795
NUB1	NK	NI	PC2_zscore	0.00115803767785399	0.803239189088357	0.193036757514919
NUB1	NK	LPS	PC2_zscore	0.0015046200920942	0.793382864143503	0.231672182261714
NUB1	NK	IAV	PC2_zscore	0.00185032926300118	0.780220368523186	0.259455272839641
NUB1	NK	Tcruzi	PC2_zscore	0.00101244338747489	0.807286139634696	0.16999778284805
NUB1	CD8T	NI	PC2_zscore	0.000931132335304337	0.808292619978057	0.169085680890113
NUB1	CD8T	LPS	PC2_zscore	0.000203494313937609	0.829067383418552	0.0349560885867547
NUB1	CD8T	IAV	PC2_zscore	0.00150097491706285	0.790432967565967	0.236987488713669
NUB1	CD8T	Tcruzi	PC2_zscore	0.000974214179235544	0.806897019204757	0.177275545676196
NUB1	monocyte	NI	PC2_zscore	0.000987392281805934	0.785155841346009	0.115867869055362
NUB1	monocyte	LPS	PC2_zscore	0.00141657175496064	0.784799200446292	0.186934968726194
NUB1	monocyte	IAV	PC2_zscore	0.0238779249200997	0.258056105237443	0.878611938870882
NUB1	monocyte	Tcruzi	PC2_zscore	0.000824479074741927	0.812275687595278	0.140744103142029
NUB1	B	NI	PC2_zscore	0.000581567692251443	0.818992715084963	0.107291973397795
NUB1	B	LPS	PC2_zscore	0.000967532377035307	0.806836134365802	0.178831669491117
NUB1	B	IAV	PC2_zscore	0.00110607631054961	0.80252225106116	0.201662513015073
NUB1	B	Tcruzi	PC2_zscore	0.00052341193929384	0.820785328222052	0.0955879320445327
NUB1	CD4T	NI	PC2_zscore	0.00102232196638783	0.8054446644562	0.185305563064886
NUB1	CD4T	LPS	PC2_zscore	0.000547225793127166	0.820069722702974	0.100329049541697
NUB1	CD4T	IAV	PC2_zscore	0.00117550090657618	0.801050678330026	0.208541628439366
NUB1	CD4T	Tcruzi	PC2_zscore	0.000938655373026138	0.808153940857773	0.169887219010571
RHEB	NK	NI	PC2_zscore	-0.0030812185137683	0.774068743064712	-0.444129348114002
RHEB	NK	LPS	PC2_zscore	-0.00298870453076267	0.775644053861403	-0.439597018379101
RHEB	NK	IAV	PC2_zscore	-0.00297396766857817	0.775668409691934	-0.438934398445052
RHEB	NK	Tcruzi	PC2_zscore	-0.00282028213146714	0.77897583474451	-0.42967567267649
RHEB	CD8T	NI	PC2_zscore	-0.0023792264974126	0.78369499680106	-0.425282181041794
RHEB	CD8T	LPS	PC2_zscore	-0.00194570226121291	0.798635461278052	-0.366173165985412
RHEB	CD8T	IAV	PC2_zscore	-0.0015988837203325	0.811566964896958	-0.305553193713716
RHEB	CD8T	Tcruzi	PC2_zscore	-0.00214400481377436	0.790902951258607	-0.399417933290262
RHEB	monocyte	NI	PC2_zscore	-0.0322414918630282	0.00686732670610501	-2.61304554838494
RHEB	monocyte	LPS	PC2_zscore	-0.00340084505697675	0.76506633985508	-0.479337213095303
RHEB	monocyte	IAV	PC2_zscore	-0.00295001969502402	0.76933289230232	-0.462131095789671
RHEB	monocyte	Tcruzi	PC2_zscore	-0.00191494794152763	0.795474134148513	-0.388121084911179
RHEB	B	NI	PC2_zscore	-0.00187732409567666	0.80065666512593	-0.359404176441184
RHEB	B	LPS	PC2_zscore	-0.00171426059602457	0.806346221545523	-0.335977655878701
RHEB	B	IAV	PC2_zscore	-0.00271866186171776	0.777297602223612	-0.442185650090216
RHEB	B	Tcruzi	PC2_zscore	-0.00192650205493701	0.799145760651697	-0.365075276200859
RHEB	CD4T	NI	PC2_zscore	-0.00206711675313639	0.79007287152303	-0.407706748863022
RHEB	CD4T	LPS	PC2_zscore	-0.00174226171638438	0.801778820315187	-0.364865245861879
RHEB	CD4T	IAV	PC2_zscore	-0.00174219535110878	0.802128487139246	-0.36276643539665
RHEB	CD4T	Tcruzi	PC2_zscore	-0.00301290800669605	0.769317395946243	-0.470740069035735
PRKAG2	NK	NI	PC2_zscore	-0.0074181226584068	0.260378675640916	-0.944826270111153
PRKAG2	NK	LPS	PC2_zscore	-0.00901176233791228	0.216678119609996	-1.19361270920013
PRKAG2	NK	IAV	PC2_zscore	-0.00792817616380414	0.239553857658024	-1.03660911074812
PRKAG2	NK	Tcruzi	PC2_zscore	-0.00867735249526136	0.225313450654578	-1.17788061365454
PRKAG2	CD8T	NI	PC2_zscore	-0.00783226172067828	0.245971314512931	-1.09664856472068
PRKAG2	CD8T	LPS	PC2_zscore	-0.00828883469705074	0.231790449517584	-1.17213801250334
PRKAG2	CD8T	IAV	PC2_zscore	-0.00751831473326945	0.255321246576101	-0.989874484151554
PRKAG2	CD8T	Tcruzi	PC2_zscore	-0.00793049267261418	0.242711631941181	-1.1147142264692
PRKAG2	monocyte	NI	PC2_zscore	-0.0111106013495713	0.137500472142064	-1.30885296050834
PRKAG2	monocyte	LPS	PC2_zscore	-0.00856220287933389	0.217634764756714	-1.22083101476477
PRKAG2	monocyte	IAV	PC2_zscore	-0.00800849707547222	0.202570903909612	-0.956673451194645
PRKAG2	monocyte	Tcruzi	PC2_zscore	-0.00882904601607196	0.217059083476339	-1.25273773993205
PRKAG2	B	NI	PC2_zscore	-0.00804138583998088	0.240180215509376	-1.11975606722717
PRKAG2	B	LPS	PC2_zscore	-0.00771591164543884	0.250699293471965	-1.05718074889631
PRKAG2	B	IAV	PC2_zscore	-0.00833940700100949	0.230569665739303	-1.17984108219685
PRKAG2	B	Tcruzi	PC2_zscore	-0.00816746649933076	0.236629858630065	-1.13768458765356
PRKAG2	CD4T	NI	PC2_zscore	-0.00876153899644486	0.216693813055964	-1.26539542855573
PRKAG2	CD4T	LPS	PC2_zscore	-0.00875960683141538	0.215918562110068	-1.27395922909304
PRKAG2	CD4T	IAV	PC2_zscore	-0.00922595248186472	0.209539546695599	-1.27985191528746
PRKAG2	CD4T	Tcruzi	PC2_zscore	-0.00785859621001032	0.244081149656089	-1.11920690267483
GALNT11	NK	NI	PC2_zscore	0.00367749335876262	0.582672536736963	0.606199497314354
GALNT11	NK	LPS	PC2_zscore	0.00311416438971239	0.594433922269046	0.519924615082762
GALNT11	NK	IAV	PC2_zscore	0.00363711197037604	0.576454057684455	0.572876374772423
GALNT11	NK	Tcruzi	PC2_zscore	0.00336694517307039	0.590288729259603	0.592437795487273
GALNT11	CD8T	NI	PC2_zscore	0.00327947538449753	0.592003024303464	0.595648661619652
GALNT11	CD8T	LPS	PC2_zscore	0.00363879776148774	0.582388252761954	0.613509622602992
GALNT11	CD8T	IAV	PC2_zscore	0.00361809067594204	0.580779033606641	0.578717047493354
GALNT11	CD8T	Tcruzi	PC2_zscore	0.0033767822787026	0.588876789413841	0.607618004259228
GALNT11	monocyte	NI	PC2_zscore	0.00388524643502017	0.557619750323705	0.59643827794618
GALNT11	monocyte	LPS	PC2_zscore	0.00402913864034473	0.556882405760922	0.61140922564642
GALNT11	monocyte	IAV	PC2_zscore	-0.00663671572231923	0.555804762379317	-0.343799077100286
GALNT11	monocyte	Tcruzi	PC2_zscore	0.0032148683921336	0.594567761705344	0.579862571136177
GALNT11	B	NI	PC2_zscore	0.0032011698014132	0.595142723148687	0.575417737653624
GALNT11	B	LPS	PC2_zscore	0.0034433428760206	0.587560999751555	0.607448909655989
GALNT11	B	IAV	PC2_zscore	0.0033926807791901	0.589047158894089	0.602174900636998
GALNT11	B	Tcruzi	PC2_zscore	0.00320798569981595	0.594940222583421	0.575769095652721
GALNT11	CD4T	NI	PC2_zscore	0.00319477724398465	0.59433535200667	0.592919130851469
GALNT11	CD4T	LPS	PC2_zscore	0.00316473555623185	0.595557939989774	0.588203557767261
GALNT11	CD4T	IAV	PC2_zscore	0.00337698250954328	0.587332781805105	0.620703857948512
GALNT11	CD4T	Tcruzi	PC2_zscore	0.00313270781934125	0.597129200649005	0.577500504416316
KMT2C	NK	NI	PC2_zscore	-0.000520356734190975	0.781192759945971	-0.187980848055995
KMT2C	NK	LPS	PC2_zscore	-0.000375469163960163	0.781464871803297	-0.113531656850526
KMT2C	NK	IAV	PC2_zscore	-0.000143274836734248	0.776804439014699	-0.0343406590973136
KMT2C	NK	Tcruzi	PC2_zscore	-0.000730095203915102	0.77273680868073	-0.260697592815634
KMT2C	CD8T	NI	PC2_zscore	-0.000836851820484343	0.767484332453467	-0.299449150270463
KMT2C	CD8T	LPS	PC2_zscore	-0.000577314967522739	0.778354008656332	-0.216014117420965
KMT2C	CD8T	IAV	PC2_zscore	-0.000237521785511684	0.782752746155706	-0.0630149028952253
KMT2C	CD8T	Tcruzi	PC2_zscore	-0.0006785957608756	0.774273546572346	-0.262279946100878
KMT2C	monocyte	NI	PC2_zscore	-0.000318333320107118	0.766434067613879	-0.0896724312643804
KMT2C	monocyte	LPS	PC2_zscore	-0.00154129691423438	0.715179681689482	-0.340055895264685
KMT2C	monocyte	IAV	PC2_zscore	-0.00708004428438209	0.356111475728139	-0.694908914495524
KMT2C	monocyte	Tcruzi	PC2_zscore	-0.00053275099625588	0.781229203601314	-0.200276022152436
KMT2C	B	NI	PC2_zscore	-0.000658149723237213	0.775376965265322	-0.251062326322167
KMT2C	B	LPS	PC2_zscore	-0.00052992703175532	0.78130844865213	-0.198117137134142
KMT2C	B	IAV	PC2_zscore	-0.000662348075614148	0.775347157831617	-0.24674704518905
KMT2C	B	Tcruzi	PC2_zscore	-0.000463974684471658	0.783914403242478	-0.165425043578853
KMT2C	CD4T	NI	PC2_zscore	-0.000565382525401019	0.78025554355909	-0.230137530767339
KMT2C	CD4T	LPS	PC2_zscore	-0.00103620008605961	0.762394570415929	-0.313025148732978
KMT2C	CD4T	IAV	PC2_zscore	-0.00067650868100851	0.773751080070496	-0.274390660980515
KMT2C	CD4T	Tcruzi	PC2_zscore	-0.000836526096498112	0.766500378578862	-0.308290567062108
ACTR3B	NK	NI	PC2_zscore	-0.00034592443881068	0.820012343011267	-0.05524961873552
ACTR3B	NK	LPS	PC2_zscore	0.000360188606373034	0.813989538864021	0.0528081790765665
ACTR3B	NK	IAV	PC2_zscore	2.80651234974595e-05	0.815381070462396	0.00396570904558557
ACTR3B	NK	Tcruzi	PC2_zscore	-0.000365787493833873	0.819883995922758	-0.0575023615477417
ACTR3B	CD8T	NI	PC2_zscore	0.000196160153012963	0.819776121825201	0.0341299056381345
ACTR3B	CD8T	LPS	PC2_zscore	0.00117273869349217	0.794324857149489	0.166399861823888
ACTR3B	CD8T	IAV	PC2_zscore	0.000144532773504421	0.818145924092646	0.0233511385228441
ACTR3B	CD8T	Tcruzi	PC2_zscore	-9.25595349751174e-05	0.826211197160293	-0.016182231865187
ACTR3B	monocyte	NI	PC2_zscore	0.00221250966463945	0.750886641861571	0.2037738939674
ACTR3B	monocyte	LPS	PC2_zscore	-0.000208618496815736	0.807338969971537	-0.0269266976036784
ACTR3B	monocyte	IAV	PC2_zscore	-0.0149770284443495	0.408730700459764	-0.574236041170174
ACTR3B	monocyte	Tcruzi	PC2_zscore	-0.000188638351918991	0.823909358229459	-0.0314919834838682
ACTR3B	B	NI	PC2_zscore	0.00013642191173837	0.821402656448957	0.0245008787363076
ACTR3B	B	LPS	PC2_zscore	2.81016200550113e-05	0.824760923558704	0.00506074634831397
ACTR3B	B	IAV	PC2_zscore	-0.000207914441925854	0.822591534798106	-0.0366286909495445
ACTR3B	B	Tcruzi	PC2_zscore	0.000173640044446151	0.820242971992396	0.0309488351961776
ACTR3B	CD4T	NI	PC2_zscore	8.16377411010094e-05	0.823049761686658	0.0154892374586159
ACTR3B	CD4T	LPS	PC2_zscore	7.26748405772067e-06	0.825753312128881	0.00137952205533811
ACTR3B	CD4T	IAV	PC2_zscore	0.000629637706655723	0.805013848847038	0.112719395348501
ACTR3B	CD4T	Tcruzi	PC2_zscore	-0.00068353406406374	0.806771723444227	-0.11786745477311
PAXIP1	NK	NI	PC2_zscore	-0.00113675604467406	0.817791589122962	-0.144697884459383
PAXIP1	NK	LPS	PC2_zscore	0.00185939157569621	0.787566499776742	0.205221958762813
PAXIP1	NK	IAV	PC2_zscore	0.00141333249256452	0.792098327345081	0.168091234422603
PAXIP1	NK	Tcruzi	PC2_zscore	0.000305293060688836	0.823469033988067	0.0432665047450098
PAXIP1	CD8T	NI	PC2_zscore	0.000431603118009947	0.819384448482033	0.0671435805919096
PAXIP1	CD8T	LPS	PC2_zscore	-0.0010630384497256	0.817716301179757	-0.141354099661481
PAXIP1	CD8T	IAV	PC2_zscore	0.00143002180382914	0.793373839661434	0.180458770309741
PAXIP1	CD8T	Tcruzi	PC2_zscore	-0.000264561648030111	0.836989700272855	-0.0404810413152318
PAXIP1	monocyte	NI	PC2_zscore	0.000360785601119681	0.809334323797246	0.0521110996771487
PAXIP1	monocyte	LPS	PC2_zscore	0.000321651081122293	0.813491372395635	0.0458236817249887
PAXIP1	monocyte	IAV	PC2_zscore	-0.0243599595513578	0.260453880349557	-0.90642241506318
PAXIP1	monocyte	Tcruzi	PC2_zscore	0.000559462276853651	0.815684621185705	0.0871485877099673
PAXIP1	B	NI	PC2_zscore	0.00149454371589498	0.790576533224932	0.212770436357105
PAXIP1	B	LPS	PC2_zscore	0.00137384612066961	0.793750058218895	0.198993167866609
PAXIP1	B	IAV	PC2_zscore	-0.00154498448733943	0.805510846181829	-0.195379340875185
PAXIP1	B	Tcruzi	PC2_zscore	-0.00105664787888869	0.816311397942079	-0.146811028632
PAXIP1	CD4T	NI	PC2_zscore	-0.000789324118543439	0.815795654090315	-0.134190461265267
PAXIP1	CD4T	LPS	PC2_zscore	0.00110249343924882	0.795131905601285	0.19269676004708
PAXIP1	CD4T	IAV	PC2_zscore	-0.000403717480509575	0.828855607349344	-0.0708984451608354
PAXIP1	CD4T	Tcruzi	PC2_zscore	0.00211744038671736	0.768663821846476	0.303833800573327
INSIG1	NK	NI	PC2_zscore	-0.000722032074627567	0.748238336093112	-0.0917651868739838
INSIG1	NK	LPS	PC2_zscore	-0.00269112235937519	0.698237603785847	-0.326146073861978
INSIG1	NK	IAV	PC2_zscore	-0.00306711060836306	0.686504661528897	-0.3419855078271
INSIG1	NK	Tcruzi	PC2_zscore	-0.00382599138387601	0.677529685477358	-0.400953971279726
INSIG1	CD8T	NI	PC2_zscore	-0.00272297459157888	0.693604795120529	-0.371634437532353
INSIG1	CD8T	LPS	PC2_zscore	-0.00243378502146499	0.703039612380308	-0.325151779032917
INSIG1	CD8T	IAV	PC2_zscore	-0.00229039046110911	0.705464762914458	-0.297322234151154
INSIG1	CD8T	Tcruzi	PC2_zscore	-0.000837612127764127	0.74771226884271	-0.115904418619932
INSIG1	monocyte	NI	PC2_zscore	-0.000763274963898445	0.723429556507629	-0.0802285541282739
INSIG1	monocyte	LPS	PC2_zscore	0.0022250975377823	0.757881138148453	0.160966215281492
INSIG1	monocyte	IAV	PC2_zscore	0.0171192435205944	0.424843277978651	0.611341215201895
INSIG1	monocyte	Tcruzi	PC2_zscore	-0.00130174462607689	0.731893081586887	-0.169516705381349
INSIG1	B	NI	PC2_zscore	-0.00256305906318728	0.69659909856725	-0.364006940568881
INSIG1	B	LPS	PC2_zscore	-0.00323447140828449	0.678946537684121	-0.425474599677943
INSIG1	B	IAV	PC2_zscore	-0.00250551876222033	0.699613180991072	-0.348363955248986
INSIG1	B	Tcruzi	PC2_zscore	-0.00239985960497455	0.701211126885412	-0.345863584716422
INSIG1	CD4T	NI	PC2_zscore	-0.00100321738226607	0.745422266257836	-0.152685734501045
INSIG1	CD4T	LPS	PC2_zscore	-0.00330204970909129	0.675079955923528	-0.444676044215872
INSIG1	CD4T	IAV	PC2_zscore	-1.84961362185424e-05	0.771911215387334	-0.00237643217727177
INSIG1	CD4T	Tcruzi	PC2_zscore	-0.00245951363836754	0.69721987358292	-0.366262398035788
RBM33	NK	NI	PC2_zscore	-0.00319736892454959	0.431601073430003	-0.784137489872261
RBM33	NK	LPS	PC2_zscore	-0.00244016298271367	0.446843888039648	-0.436158409837541
RBM33	NK	IAV	PC2_zscore	-0.00282336868067542	0.434489834813448	-0.59382023923189
RBM33	NK	Tcruzi	PC2_zscore	-0.00288002048578563	0.443963484709575	-0.682835415222364
RBM33	CD8T	NI	PC2_zscore	-0.003227186490978	0.429522531971509	-0.810555886566259
RBM33	CD8T	LPS	PC2_zscore	-0.0031899421464633	0.430901265523329	-0.79538065475783
RBM33	CD8T	IAV	PC2_zscore	-0.00314882623168386	0.430416304816645	-0.744561238000329
RBM33	CD8T	Tcruzi	PC2_zscore	-0.00305494552645208	0.436705501201414	-0.776981787769709
RBM33	monocyte	NI	PC2_zscore	-0.00270159779424624	0.430356594199603	-0.567810528737462
RBM33	monocyte	LPS	PC2_zscore	-0.00298753532014087	0.426426763673339	-0.69987291514642
RBM33	monocyte	IAV	PC2_zscore	-0.00193300117330068	0.364367611219303	-0.25991519743703
RBM33	monocyte	Tcruzi	PC2_zscore	-0.0032386683591159	0.429408497084011	-0.807244729753754
RBM33	B	NI	PC2_zscore	-0.00325494922723561	0.428926637360679	-0.807237627691602
RBM33	B	LPS	PC2_zscore	-0.00298443161921309	0.440031753954528	-0.751905220102247
RBM33	B	IAV	PC2_zscore	-0.00305676452162987	0.436796697460308	-0.770729592651405
RBM33	B	Tcruzi	PC2_zscore	-0.00280923013033471	0.447541665841909	-0.66363104074293
RBM33	CD4T	NI	PC2_zscore	-0.00338122028534991	0.424066036622139	-0.825336095002659
RBM33	CD4T	LPS	PC2_zscore	-0.00331992007313465	0.424769745306714	-0.835340113165429
RBM33	CD4T	IAV	PC2_zscore	-0.00293859494755315	0.442937737719178	-0.757785050615796
RBM33	CD4T	Tcruzi	PC2_zscore	-0.00318961167887573	0.428968715582281	-0.830687295198975
LMBR1	NK	NI	PC2_zscore	0.00145357535722038	0.754555187167762	0.185969307914472
LMBR1	NK	LPS	PC2_zscore	0.0031445718041844	0.709219979772308	0.374447675881738
LMBR1	NK	IAV	PC2_zscore	0.00166834482437756	0.747018863389629	0.213756322870492
LMBR1	NK	Tcruzi	PC2_zscore	0.003526024152099	0.703819790007304	0.3914369074293
LMBR1	CD8T	NI	PC2_zscore	0.00340776095070606	0.695151805744976	0.432751735888575
LMBR1	CD8T	LPS	PC2_zscore	0.00140874394377798	0.754635838328511	0.194973841158728
LMBR1	CD8T	IAV	PC2_zscore	-0.000139730816591455	0.799754316077608	-0.0178616348037616
LMBR1	CD8T	Tcruzi	PC2_zscore	0.0057050890738585	0.657220878226476	0.54170661632316
LMBR1	monocyte	NI	PC2_zscore	-0.000435808027976594	0.802371272855073	-0.05369799076295
LMBR1	monocyte	LPS	PC2_zscore	-0.00974723614991186	0.613837630636302	-0.509887673928227
LMBR1	monocyte	IAV	PC2_zscore	0.0274080982095134	0.199541550230067	1.15296877655635
LMBR1	monocyte	Tcruzi	PC2_zscore	1.16656791283528e-05	0.794184381314979	0.00147659910407005
LMBR1	B	NI	PC2_zscore	0.000775645720743404	0.774474541409729	0.116536830954912
LMBR1	B	LPS	PC2_zscore	0.00200370655634631	0.732596847899566	0.295839159338432
LMBR1	B	IAV	PC2_zscore	-0.000797936368579949	0.805890972729505	-0.107488236673197
LMBR1	B	Tcruzi	PC2_zscore	0.0031509415761058	0.70267370922455	0.404627513755737
LMBR1	CD4T	NI	PC2_zscore	0.00654727090963203	0.64040355376877	0.615566696230456
LMBR1	CD4T	LPS	PC2_zscore	0.00181357011750508	0.729721168052339	0.321889874661932
LMBR1	CD4T	IAV	PC2_zscore	0.00237777311294539	0.710498676510141	0.391285293541909
LMBR1	CD4T	Tcruzi	PC2_zscore	0.00431038486961079	0.661754517456143	0.546868880904252
NOM1	NK	NI	PC2_zscore	0.0167947323709137	0.130117861320054	1.19620170605027
NOM1	NK	LPS	PC2_zscore	0.0274017644216282	0.0622026595233902	1.57506159656693
NOM1	NK	IAV	PC2_zscore	0.0192223573460923	0.108570553188987	1.30325959059192
NOM1	NK	Tcruzi	PC2_zscore	0.0171949244159723	0.12862350987488	1.19986742648823
NOM1	CD8T	NI	PC2_zscore	0.022344333165618	0.0722344067928846	1.55272539906625
NOM1	CD8T	LPS	PC2_zscore	0.0120663761318157	0.194760166540048	0.916199510374131
NOM1	CD8T	IAV	PC2_zscore	0.00691433681013337	0.302919809853035	0.524045920239747
NOM1	CD8T	Tcruzi	PC2_zscore	0.0155668125980547	0.129984411380284	1.20889129239659
NOM1	monocyte	NI	PC2_zscore	0.0141736408407612	0.140164072643274	1.18033053165871
NOM1	monocyte	LPS	PC2_zscore	0.0264103568343622	0.0566120391077486	1.73236356871395
NOM1	monocyte	IAV	PC2_zscore	0.0304193760152795	0.0273778970267489	1.81260617113179
NOM1	monocyte	Tcruzi	PC2_zscore	0.0192129746640111	0.0900541244404769	1.45892338034442
NOM1	B	NI	PC2_zscore	0.00895649187514335	0.246526534594613	0.735607579797516
NOM1	B	LPS	PC2_zscore	0.0106963836095321	0.203820103109444	0.895343457352399
NOM1	B	IAV	PC2_zscore	0.00974083086268659	0.228349582143829	0.799307164893214
NOM1	B	Tcruzi	PC2_zscore	0.0128554555791216	0.165394571523086	1.04653404311482
NOM1	CD4T	NI	PC2_zscore	0.000810626208924585	0.492185970403693	0.0660141196998517
NOM1	CD4T	LPS	PC2_zscore	0.0220200598709542	0.0568513584422151	1.85832710738707
NOM1	CD4T	IAV	PC2_zscore	0.0130196943720647	0.134436483841563	1.23073934173621
NOM1	CD4T	Tcruzi	PC2_zscore	0.0182249793565432	0.0792493799353171	1.57055914415856
UBE3C	NK	NI	PC2_zscore	0.00564171335381306	0.314562918294544	0.753593664014846
UBE3C	NK	LPS	PC2_zscore	0.00793316486045816	0.254065538765194	0.984062084110579
UBE3C	NK	IAV	PC2_zscore	0.00551664030881681	0.315129351279386	0.695418797503165
UBE3C	NK	Tcruzi	PC2_zscore	0.00440119991922687	0.35781899639661	0.546094483309117
UBE3C	CD8T	NI	PC2_zscore	0.00606208835018588	0.291291325446985	0.903129638434854
UBE3C	CD8T	LPS	PC2_zscore	0.00631357413061896	0.287411033385947	0.900668959152703
UBE3C	CD8T	IAV	PC2_zscore	0.00790865683598071	0.248297060561995	1.01747514505156
UBE3C	CD8T	Tcruzi	PC2_zscore	0.00707458084481379	0.262356462672193	1.0148639085451
UBE3C	monocyte	NI	PC2_zscore	0.00627692931683515	0.270139625980921	1.00515795201989
UBE3C	monocyte	LPS	PC2_zscore	0.0108401791545721	0.188598846339082	1.19327532979033
UBE3C	monocyte	IAV	PC2_zscore	0.0129234611410598	0.0784247663253124	1.37149820758243
UBE3C	monocyte	Tcruzi	PC2_zscore	0.00787304234134131	0.237324407651456	1.13278158753722
UBE3C	B	NI	PC2_zscore	0.00294240127547245	0.416878062591702	0.355799244181858
UBE3C	B	LPS	PC2_zscore	0.00868835994125611	0.231938240493764	1.09996675029241
UBE3C	B	IAV	PC2_zscore	0.00417066620166986	0.367058344273081	0.555384782542977
UBE3C	B	Tcruzi	PC2_zscore	0.00793301860874766	0.246161847193408	1.05443788056787
UBE3C	CD4T	NI	PC2_zscore	0.00290544983949816	0.432328450944628	0.385099045399051
UBE3C	CD4T	LPS	PC2_zscore	0.00715098373760261	0.240048227898576	1.17576949999106
UBE3C	CD4T	IAV	PC2_zscore	0.00663195375700449	0.25670408280183	1.09937712453362
UBE3C	CD4T	Tcruzi	PC2_zscore	0.00691563483406088	0.251021632383388	1.11529092486652
DNAJB6	NK	NI	PC2_zscore	-0.00358571505854143	0.727170982309177	-0.368378246876775
DNAJB6	NK	LPS	PC2_zscore	-0.000310821335072992	0.810671478170066	-0.040846881848023
DNAJB6	NK	IAV	PC2_zscore	-0.00300223064097495	0.734975791738128	-0.339691860577455
DNAJB6	NK	Tcruzi	PC2_zscore	-0.00380250944280291	0.724606729491143	-0.377444415093313
DNAJB6	CD8T	NI	PC2_zscore	-0.00295039365079407	0.738478837089303	-0.331241206452558
DNAJB6	CD8T	LPS	PC2_zscore	-0.00617116432876967	0.679556029460942	-0.51897831840833
DNAJB6	CD8T	IAV	PC2_zscore	-0.00372795523292836	0.726465758833463	-0.366368376241145
DNAJB6	CD8T	Tcruzi	PC2_zscore	-0.00591297521015905	0.681922411961679	-0.511513578766164
DNAJB6	monocyte	NI	PC2_zscore	-0.0406881256974788	0.128542527770765	-1.91181551437673
DNAJB6	monocyte	LPS	PC2_zscore	0.00385527582164782	0.702809270323772	0.450381587344232
DNAJB6	monocyte	IAV	PC2_zscore	0.0162460747886384	0.518940731717302	0.820714221438472
DNAJB6	monocyte	Tcruzi	PC2_zscore	-0.0031078955610593	0.725655700573877	-0.373579751327421
DNAJB6	B	NI	PC2_zscore	0.00499208854873281	0.684172162478032	0.506601824497159
DNAJB6	B	LPS	PC2_zscore	0.00231856387406072	0.744065311795975	0.308691867977073
DNAJB6	B	IAV	PC2_zscore	0.00387891544301823	0.708432313225311	0.430230569499765
DNAJB6	B	Tcruzi	PC2_zscore	-0.00305152340604915	0.727862908524312	-0.363863718049709
DNAJB6	CD4T	NI	PC2_zscore	0.00123120372500308	0.769765364502999	0.207198992541245
DNAJB6	CD4T	LPS	PC2_zscore	0.00301970824809635	0.70280484285384	0.450251544196752
DNAJB6	CD4T	IAV	PC2_zscore	0.00238626997097479	0.724833198461828	0.375536885456132
DNAJB6	CD4T	Tcruzi	PC2_zscore	0.00182326337974141	0.748539850840591	0.288630390324004
PTPRN2	NK	NI	PC2_zscore	-0.0276628585240812	0.130966564094059	-1.38781250891823
PTPRN2	NK	LPS	PC2_zscore	-0.0267104862498188	0.137097834103156	-1.36862555394388
PTPRN2	NK	IAV	PC2_zscore	-0.0264874664962126	0.138051160778139	-1.35360446877447
PTPRN2	NK	Tcruzi	PC2_zscore	-0.0266113651715698	0.139739878578541	-1.35178774741096
PTPRN2	CD8T	NI	PC2_zscore	-0.0254984024837064	0.15200438718978	-1.28654849852643
PTPRN2	CD8T	LPS	PC2_zscore	-0.026890393483553	0.137191951600903	-1.36024284667923
PTPRN2	CD8T	IAV	PC2_zscore	-0.0253530128038355	0.154404660797068	-1.26323510813021
PTPRN2	CD8T	Tcruzi	PC2_zscore	-0.0266888513418423	0.138917818255709	-1.34979326868637
PTPRN2	monocyte	NI	PC2_zscore	-0.0258495051944881	0.140076083574648	-1.26966249166075
PTPRN2	monocyte	LPS	PC2_zscore	-0.0266771483684549	0.135451174301301	-1.34051716654323
PTPRN2	monocyte	IAV	PC2_zscore	-0.0264126635182459	0.110340776214705	-1.17255047646918
PTPRN2	monocyte	Tcruzi	PC2_zscore	-0.0262589222484125	0.143177181538964	-1.33247339826072
PTPRN2	B	NI	PC2_zscore	-0.0276100406095038	0.130922450448507	-1.37265799262634
PTPRN2	B	LPS	PC2_zscore	-0.0283800346249938	0.124756980704323	-1.39643013282022
PTPRN2	B	IAV	PC2_zscore	-0.0256422715114852	0.149407698027962	-1.30432920598048
PTPRN2	B	Tcruzi	PC2_zscore	-0.0259113091551046	0.147723422152695	-1.30864344373583
PTPRN2	CD4T	NI	PC2_zscore	-0.0265243424544302	0.138414976780258	-1.35682912018415
PTPRN2	CD4T	LPS	PC2_zscore	-0.0275019798347455	0.129844626004076	-1.39672887777044
PTPRN2	CD4T	IAV	PC2_zscore	-0.0265704378223186	0.137496322385011	-1.36518156027489
PTPRN2	CD4T	Tcruzi	PC2_zscore	-0.0263739056209784	0.140621255899082	-1.34641162333524
NCAPG2	NK	NI	PC2_zscore	0.00132854514792041	0.725106691173526	0.143106681875996
NCAPG2	NK	LPS	PC2_zscore	0.000276074090500775	0.744958662220648	0.0285770296794953
NCAPG2	NK	IAV	PC2_zscore	-3.0460943805786e-05	0.745090997771201	-0.003040635668117
NCAPG2	NK	Tcruzi	PC2_zscore	0.000675289909379312	0.739562813716246	0.0733449355148673
NCAPG2	CD8T	NI	PC2_zscore	-6.98461406875497e-05	0.757429936025775	-0.00797269073263835
NCAPG2	CD8T	LPS	PC2_zscore	0.000337173496397594	0.746392581606649	0.0377983704108991
NCAPG2	CD8T	IAV	PC2_zscore	0.00419687954391618	0.66802618490796	0.293898571364988
NCAPG2	CD8T	Tcruzi	PC2_zscore	0.00296849403120302	0.689123075810837	0.287266264135038
NCAPG2	monocyte	NI	PC2_zscore	0.00247317433999255	0.676078466281221	0.228920820235446
NCAPG2	monocyte	LPS	PC2_zscore	-0.00851615957671249	0.601548064500127	-0.403928008158129
NCAPG2	monocyte	IAV	PC2_zscore	-0.00252277697237956	0.614661705638032	-0.140948204076763
NCAPG2	monocyte	Tcruzi	PC2_zscore	0.000453517307644169	0.744068985647641	0.0534636963658657
NCAPG2	B	NI	PC2_zscore	0.000663290413294476	0.739468232800366	0.0801115563877676
NCAPG2	B	LPS	PC2_zscore	0.000192440151861632	0.751276162220738	0.0230368922661035
NCAPG2	B	IAV	PC2_zscore	-4.00036906534396e-05	0.756864386030814	-0.00468116602344297
NCAPG2	B	Tcruzi	PC2_zscore	0.0011870324116258	0.726561996682437	0.140234158973299
NCAPG2	CD4T	NI	PC2_zscore	0.0014232773193351	0.719683585712298	0.170426273658576
NCAPG2	CD4T	LPS	PC2_zscore	4.56854069316457e-05	0.75477366055187	0.00542260408025374
NCAPG2	CD4T	IAV	PC2_zscore	-0.000110745853343688	0.758715529680609	-0.0129622202356422
NCAPG2	CD4T	Tcruzi	PC2_zscore	-0.000232755736487552	0.762263554868112	-0.0272096792036954
ESYT2	NK	NI	PC2_zscore	-0.0120764128900575	0.225060432010367	-0.648762376706151
ESYT2	NK	LPS	PC2_zscore	-0.0296806746371383	0.049464931904906	-1.6512157877705
ESYT2	NK	IAV	PC2_zscore	-0.0260433263791829	0.0721472704833599	-1.444426262755
ESYT2	NK	Tcruzi	PC2_zscore	-0.0172183263748571	0.15790969043002	-0.926433301717485
ESYT2	CD8T	NI	PC2_zscore	-0.0143813850524808	0.159073110220085	-0.974459413314644
ESYT2	CD8T	LPS	PC2_zscore	-0.0192199819921438	0.114087237929553	-1.18854945889946
ESYT2	CD8T	IAV	PC2_zscore	-0.0194123166019576	0.109898656621144	-1.16154919735321
ESYT2	CD8T	Tcruzi	PC2_zscore	-0.00999992777757068	0.24141728582406	-0.636223587852576
ESYT2	monocyte	NI	PC2_zscore	-0.033994913209171	0.008017388092594	-2.59874962285276
ESYT2	monocyte	LPS	PC2_zscore	-0.0405342778070045	0.00681054935052239	-2.59818735724713
ESYT2	monocyte	IAV	PC2_zscore	-0.0601733231985511	4.74884439872758e-05	-2.9846580041537
ESYT2	monocyte	Tcruzi	PC2_zscore	-0.0404250429950193	0.00636920271508112	-2.55249732906211
ESYT2	B	NI	PC2_zscore	-0.0148996289021804	0.144043804490732	-1.03666940704718
ESYT2	B	LPS	PC2_zscore	-0.0116542697206133	0.201079403758629	-0.800992047952044
ESYT2	B	IAV	PC2_zscore	-0.0404912771189977	0.00905289616551574	-1.97538743481295
ESYT2	B	Tcruzi	PC2_zscore	-0.00258378244275648	0.404295824927485	-0.153410664495893
ESYT2	CD4T	NI	PC2_zscore	-0.0201027246821108	0.0215325887665776	-2.13041610052054
ESYT2	CD4T	LPS	PC2_zscore	-0.013344799764442	0.0847499988977215	-1.40026210799638
ESYT2	CD4T	IAV	PC2_zscore	-0.0244806013571776	0.0110134506977017	-2.47401299380942
ESYT2	CD4T	Tcruzi	PC2_zscore	-0.0239065928267466	0.0129188637849734	-2.38978040655104
VIPR2	NK	NI	PC2_zscore	0.00987708797189952	0.401623869955746	0.382255164851468
VIPR2	NK	LPS	PC2_zscore	0.0083495506807105	0.416856396276954	0.314196869908893
VIPR2	NK	IAV	PC2_zscore	0.00561003172703933	0.4444809798347	0.200679097394295
VIPR2	NK	Tcruzi	PC2_zscore	0.00922233570792012	0.409389445704231	0.343892985347321
VIPR2	CD8T	NI	PC2_zscore	0.00636090891350765	0.439527531885669	0.249438212676348
VIPR2	CD8T	LPS	PC2_zscore	0.0164324968291118	0.331441929926621	0.607175116092893
VIPR2	CD8T	IAV	PC2_zscore	0.0131236883201763	0.368161885243568	0.486681682705372
VIPR2	CD8T	Tcruzi	PC2_zscore	-0.000660614793499942	0.518961226794725	-0.0232541836813102
VIPR2	monocyte	NI	PC2_zscore	0.00991816079246051	0.386798816026122	0.391044377751865
VIPR2	monocyte	LPS	PC2_zscore	0.0198016950004365	0.289429328198134	0.717980943229099
VIPR2	monocyte	IAV	PC2_zscore	0.00348259782683043	0.422191225170158	0.117051941607308
VIPR2	monocyte	Tcruzi	PC2_zscore	-0.00336119341853225	0.545375447771673	-0.112296981678807
VIPR2	B	NI	PC2_zscore	0.0249933409933243	0.240872161090891	0.920575817524946
VIPR2	B	LPS	PC2_zscore	0.0290288719314351	0.222085428946987	0.969902666547729
VIPR2	B	IAV	PC2_zscore	0.025801223582091	0.233795970990705	0.942567547109
VIPR2	B	Tcruzi	PC2_zscore	0.0245479156589762	0.24582243532638	0.902072246000575
VIPR2	CD4T	NI	PC2_zscore	0.0170056693473329	0.321374871002098	0.651954269828176
VIPR2	CD4T	LPS	PC2_zscore	-0.0191799334979811	0.491986196085922	-0.46046566915645
VIPR2	CD4T	IAV	PC2_zscore	-0.0150480481271571	0.516856648608097	-0.394113290443626
VIPR2	CD4T	Tcruzi	PC2_zscore	0.00831399786478222	0.414715580655431	0.334431088021674
GTPBP6	NK	NI	PC2_zscore	0.01837050704172	0.0377850028470169	2.08184932414979
GTPBP6	NK	LPS	PC2_zscore	0.0206614984543762	0.0144534163984847	2.40226078498249
GTPBP6	NK	IAV	PC2_zscore	0.0195326964185162	0.024632136202357	2.25984761678247
GTPBP6	NK	Tcruzi	PC2_zscore	0.0225428450042371	0.00558786653813179	2.39507932082824
GTPBP6	CD8T	NI	PC2_zscore	0.0196127389363365	0.0159174099938549	2.47397310437274
GTPBP6	CD8T	LPS	PC2_zscore	0.0208489238853736	0.0101619415307854	2.50926413721641
GTPBP6	CD8T	IAV	PC2_zscore	0.0172519574200816	0.0544870391282328	1.87260813486016
GTPBP6	CD8T	Tcruzi	PC2_zscore	0.017765338090634	0.0395289920692203	2.07710898655041
GTPBP6	monocyte	NI	PC2_zscore	0.0212872425177579	0.0046999088998538	2.73303070769008
GTPBP6	monocyte	LPS	PC2_zscore	0.0207180946977767	0.00974081858432314	2.58105595805835
GTPBP6	monocyte	IAV	PC2_zscore	0.0228422573173423	0.00457610628090313	2.44613199649168
GTPBP6	monocyte	Tcruzi	PC2_zscore	0.0238219465835843	0.00169984810457648	2.50340268692295
GTPBP6	B	NI	PC2_zscore	0.016211578258268	0.0723715142741336	1.70034356547176
GTPBP6	B	LPS	PC2_zscore	0.0185699739940138	0.0242743453460045	2.31771934645165
GTPBP6	B	IAV	PC2_zscore	0.0151576317854373	0.10524005820632	1.43035406166858
GTPBP6	B	Tcruzi	PC2_zscore	0.01778636087603	0.0378775816786021	2.09576227094377
GTPBP6	CD4T	NI	PC2_zscore	0.0207188973536326	0.0030555139798124	2.96424472058975
GTPBP6	CD4T	LPS	PC2_zscore	0.0176751925915793	0.0216044244906731	2.34030737540227
GTPBP6	CD4T	IAV	PC2_zscore	0.016637239925123	0.0452517521314099	1.96615403486891
GTPBP6	CD4T	Tcruzi	PC2_zscore	0.0225976189673795	0.00132009493354095	2.90040179620189
PPP2R3B	NK	NI	PC2_zscore	0.00243607410347255	0.649592288538298	0.222735537610002
PPP2R3B	NK	LPS	PC2_zscore	0.00235022873532843	0.649974717061405	0.20747202326149
PPP2R3B	NK	IAV	PC2_zscore	0.00379116937405464	0.619127392827839	0.31271689741692
PPP2R3B	NK	Tcruzi	PC2_zscore	0.00177252224217483	0.663240182942748	0.159545099904513
PPP2R3B	CD8T	NI	PC2_zscore	0.00490273589600524	0.597100239437956	0.43135851784705
PPP2R3B	CD8T	LPS	PC2_zscore	-0.000317334877348536	0.708187935540042	-0.0281766372416643
PPP2R3B	CD8T	IAV	PC2_zscore	0.00399264780361206	0.614793805268682	0.34964600089847
PPP2R3B	CD8T	Tcruzi	PC2_zscore	0.00706511891509277	0.567089253250995	0.499430569309236
PPP2R3B	monocyte	NI	PC2_zscore	-0.00245590402814735	0.699153833190322	-0.154639357878934
PPP2R3B	monocyte	LPS	PC2_zscore	-0.00505266749752899	0.679069324634422	-0.257761138480905
PPP2R3B	monocyte	IAV	PC2_zscore	-0.0076296771841495	0.550717381432122	-0.30832026061588
PPP2R3B	monocyte	Tcruzi	PC2_zscore	0.00350191873137072	0.627390121175623	0.312147426225102
PPP2R3B	B	NI	PC2_zscore	-0.00287119468479495	0.719872069340066	-0.205759954438886
PPP2R3B	B	LPS	PC2_zscore	0.00337135561058526	0.626641094522034	0.328728483242755
PPP2R3B	B	IAV	PC2_zscore	0.00262858537588488	0.644437290359098	0.257438342203416
PPP2R3B	B	Tcruzi	PC2_zscore	0.00364504798311812	0.621631920621851	0.344082978610215
PPP2R3B	CD4T	NI	PC2_zscore	0.00390725437004222	0.602732673355513	0.433295958429044
PPP2R3B	CD4T	LPS	PC2_zscore	0.00451805287527458	0.587306707568905	0.484600156349934
PPP2R3B	CD4T	IAV	PC2_zscore	0.00291217633682552	0.630284975824571	0.335552101882237
PPP2R3B	CD4T	Tcruzi	PC2_zscore	0.000167997052255238	0.710088176886689	0.0187225487386623
SLC25A6	NK	NI	PC2_zscore	-0.00316979754106472	0.60319802883886	-0.571350122005471
SLC25A6	NK	LPS	PC2_zscore	-0.00331734588849972	0.597086182187796	-0.566379711579222
SLC25A6	NK	IAV	PC2_zscore	-0.00357199303346045	0.582889123109619	-0.566385677807743
SLC25A6	NK	Tcruzi	PC2_zscore	-0.00280287001315122	0.609592324054188	-0.583356041053078
SLC25A6	CD8T	NI	PC2_zscore	-0.00222735448104285	0.628714237105489	-0.513123483559604
SLC25A6	CD8T	LPS	PC2_zscore	-0.00217789745935086	0.629965664127815	-0.485331263237148
SLC25A6	CD8T	IAV	PC2_zscore	-0.00314564115467658	0.598925196346868	-0.548463192639583
SLC25A6	CD8T	Tcruzi	PC2_zscore	-0.00243309745999547	0.620212136742076	-0.559942377113712
SLC25A6	monocyte	NI	PC2_zscore	-0.00307450417197447	0.585070430498678	-0.575625463933954
SLC25A6	monocyte	LPS	PC2_zscore	-0.00253473832647153	0.607985062043935	-0.511706822813565
SLC25A6	monocyte	IAV	PC2_zscore	-0.0140577019805088	0.168008169145038	-0.988175556127408
SLC25A6	monocyte	Tcruzi	PC2_zscore	-0.00204255785620473	0.636202328502236	-0.448912319646714
SLC25A6	B	NI	PC2_zscore	-0.00261031092244265	0.611577571771817	-0.606461608764929
SLC25A6	B	LPS	PC2_zscore	-0.00220810400349531	0.629540603133007	-0.529329408307804
SLC25A6	B	IAV	PC2_zscore	-0.00274573035483407	0.608317223936432	-0.607620524734444
SLC25A6	B	Tcruzi	PC2_zscore	-0.00237569607144495	0.621392209353179	-0.568545783469473
SLC25A6	CD4T	NI	PC2_zscore	-0.00248123365858214	0.615802565199822	-0.597225508287439
SLC25A6	CD4T	LPS	PC2_zscore	-0.00252643431448796	0.613846285948067	-0.604221953306485
SLC25A6	CD4T	IAV	PC2_zscore	-0.00245695308802043	0.617038294378916	-0.591641591357676
SLC25A6	CD4T	Tcruzi	PC2_zscore	-0.00245971549378628	0.617003923055444	-0.591311808650302
ASMTL	NK	NI	PC2_zscore	-0.00252828809838235	0.652887462796947	-0.358984389432011
ASMTL	NK	LPS	PC2_zscore	-0.00419049869733954	0.612104755851425	-0.507476196311028
ASMTL	NK	IAV	PC2_zscore	-0.00298572009840397	0.633545762543051	-0.37903367714314
ASMTL	NK	Tcruzi	PC2_zscore	-0.00309712376341266	0.637737475487003	-0.430882415883849
ASMTL	CD8T	NI	PC2_zscore	-0.00350412927561334	0.623259206749104	-0.503659828034721
ASMTL	CD8T	LPS	PC2_zscore	-0.00181166357046688	0.673627842151518	-0.255287563514957
ASMTL	CD8T	IAV	PC2_zscore	-0.00386450072563313	0.61414213639576	-0.498614707075535
ASMTL	CD8T	Tcruzi	PC2_zscore	-0.00292158538291599	0.639515577271264	-0.442248290370642
ASMTL	monocyte	NI	PC2_zscore	-0.00360757805037786	0.60898138259477	-0.478678986966855
ASMTL	monocyte	LPS	PC2_zscore	-0.00581895809324872	0.564653927383339	-0.573535231264474
ASMTL	monocyte	IAV	PC2_zscore	-0.019357637836214	0.191207373719145	-0.95338965744705
ASMTL	monocyte	Tcruzi	PC2_zscore	-0.00347214006018728	0.625579993985436	-0.492150617469359
ASMTL	B	NI	PC2_zscore	-0.00162051867997693	0.68324368950769	-0.242847333766603
ASMTL	B	LPS	PC2_zscore	-0.00386796205099492	0.612744366179578	-0.540863670216319
ASMTL	B	IAV	PC2_zscore	-0.00308219921618459	0.634389917421432	-0.464095061736198
ASMTL	B	Tcruzi	PC2_zscore	-0.00229067426487034	0.659688434764906	-0.356423091628002
ASMTL	CD4T	NI	PC2_zscore	-0.00246625900419298	0.65155595224535	-0.413748200700749
ASMTL	CD4T	LPS	PC2_zscore	-0.00290631988087744	0.634202092106378	-0.484742416381796
ASMTL	CD4T	IAV	PC2_zscore	-0.00342972030839926	0.618832591002957	-0.535396002753386
ASMTL	CD4T	Tcruzi	PC2_zscore	-0.00464106949697631	0.595391954487335	-0.595938224907312
P2RY8	NK	NI	PC2_zscore	-0.000183967338990181	0.984852776300907	-0.0993723932402076
P2RY8	NK	LPS	PC2_zscore	-0.00016656683852472	0.985152423272651	-0.096394320001257
P2RY8	NK	IAV	PC2_zscore	-0.000194285757572885	0.984536513833228	-0.0966925184543111
P2RY8	NK	Tcruzi	PC2_zscore	-0.000158001354228384	0.985349579555305	-0.0955839070338145
P2RY8	CD8T	NI	PC2_zscore	-0.000144969949387138	0.985520062532849	-0.0967898024019379
P2RY8	CD8T	LPS	PC2_zscore	-0.000166984647167645	0.985005201267659	-0.101572503944379
P2RY8	CD8T	IAV	PC2_zscore	-0.000167734060080578	0.984983368304902	-0.0993281249979649
P2RY8	CD8T	Tcruzi	PC2_zscore	-0.000111264492321923	0.98669544382714	-0.0749982275622647
P2RY8	monocyte	NI	PC2_zscore	0.16504283556141	0.0322974255076482	2.85617046589894
P2RY8	monocyte	LPS	PC2_zscore	-0.000166735291537292	0.984901870669671	-0.0861642782242876
P2RY8	monocyte	IAV	PC2_zscore	0.000728683483845548	0.98205453421766	0.0874951080255634
P2RY8	monocyte	Tcruzi	PC2_zscore	-0.000165815823115798	0.98522201127584	-0.0954276670404836
P2RY8	B	NI	PC2_zscore	-0.00014677493450773	0.985496381447594	-0.09671420182768
P2RY8	B	LPS	PC2_zscore	-0.00016535198347024	0.985024641269583	-0.101479568952202
P2RY8	B	IAV	PC2_zscore	-0.000143722005934688	0.985639684600279	-0.0937144396268713
P2RY8	B	Tcruzi	PC2_zscore	-0.000145948763510719	0.985536290119403	-0.0958145453124604
P2RY8	CD4T	NI	PC2_zscore	-0.000143483105648994	0.985526918326892	-0.097496717006115
P2RY8	CD4T	LPS	PC2_zscore	-0.000170097307249809	0.984831023667426	-0.104394299074143
P2RY8	CD4T	IAV	PC2_zscore	-0.000176759016856036	0.984744905399529	-0.104404177804742
P2RY8	CD4T	Tcruzi	PC2_zscore	-0.000150268636932926	0.985324635505797	-0.0997603026665714
AKAP17A	NK	NI	PC2_zscore	0.00169541679319611	0.82645652572374	0.283053606755261
AKAP17A	NK	LPS	PC2_zscore	0.00120493097022715	0.839488879426092	0.220023955156418
AKAP17A	NK	IAV	PC2_zscore	0.000596110048967211	0.856804241897093	0.114940103546956
AKAP17A	NK	Tcruzi	PC2_zscore	0.000942364611511286	0.848352851635869	0.180791310280297
AKAP17A	CD8T	NI	PC2_zscore	0.00151466316027926	0.826930430215494	0.282537736498871
AKAP17A	CD8T	LPS	PC2_zscore	0.00102748195227556	0.843858416922477	0.203444742316071
AKAP17A	CD8T	IAV	PC2_zscore	0.000155425822389027	0.87304425288032	0.0323741404879892
AKAP17A	CD8T	Tcruzi	PC2_zscore	0.00177643312005955	0.82014971347153	0.309933957394495
AKAP17A	monocyte	NI	PC2_zscore	0.00346335499453537	0.756336986646046	0.409281696633509
AKAP17A	monocyte	LPS	PC2_zscore	-0.0161988540957587	0.420780205662761	-0.872417276854561
AKAP17A	monocyte	IAV	PC2_zscore	0.00953745108945228	0.548856220281168	0.63947967897655
AKAP17A	monocyte	Tcruzi	PC2_zscore	0.000699371129484274	0.853464229570145	0.154699420795367
AKAP17A	B	NI	PC2_zscore	7.45539461795364e-05	0.877501582695733	0.0180350065532915
AKAP17A	B	LPS	PC2_zscore	0.00177991079914045	0.817939430481314	0.318712074769246
AKAP17A	B	IAV	PC2_zscore	-0.000384452492614325	0.873377367504455	-0.086178110022778
AKAP17A	B	Tcruzi	PC2_zscore	-0.00107559313166383	0.848040941111349	-0.216308003278654
AKAP17A	CD4T	NI	PC2_zscore	-0.000269668140053417	0.872591811878656	-0.0809518298452391
AKAP17A	CD4T	LPS	PC2_zscore	0.00114786537800308	0.824831459082416	0.291776644262933
AKAP17A	CD4T	IAV	PC2_zscore	-0.000286457763224368	0.872035594916456	-0.0846250380722247
AKAP17A	CD4T	Tcruzi	PC2_zscore	-0.00103346931782887	0.838603208419427	-0.250890538668863
DHRSX	NK	NI	PC2_zscore	0.0220426808203998	0.0733415740663866	1.49876196822524
DHRSX	NK	LPS	PC2_zscore	0.0158867262075741	0.140729259388401	1.12359399464878
DHRSX	NK	IAV	PC2_zscore	0.0159328314935071	0.1416700166733	1.11413779803872
DHRSX	NK	Tcruzi	PC2_zscore	0.01857903840474	0.107545350790681	1.28484834599357
DHRSX	CD8T	NI	PC2_zscore	0.0104796249795193	0.203536264415542	0.867237929943937
DHRSX	CD8T	LPS	PC2_zscore	0.0116222974624172	0.195114805293389	0.89171300275245
DHRSX	CD8T	IAV	PC2_zscore	-0.00913826699166618	0.317661437252005	-0.533948681016936
DHRSX	CD8T	Tcruzi	PC2_zscore	0.015412432764792	0.120374785344159	1.22628350945523
DHRSX	monocyte	NI	PC2_zscore	0.0140047284480602	0.138052468780886	1.15322353782443
DHRSX	monocyte	LPS	PC2_zscore	0.0189614102303305	0.0911680968462496	1.42271603083351
DHRSX	monocyte	IAV	PC2_zscore	0.0330456485936218	0.0144607105265463	2.20928231834018
DHRSX	monocyte	Tcruzi	PC2_zscore	0.0150923044118787	0.132194294725349	1.17133636071823
DHRSX	B	NI	PC2_zscore	0.00433760979352188	0.360486814338397	0.380265780605301
DHRSX	B	LPS	PC2_zscore	0.0234301697288926	0.0468476214104078	1.75499322696439
DHRSX	B	IAV	PC2_zscore	0.0141766364289023	0.132029052140306	1.15738393270106
DHRSX	B	Tcruzi	PC2_zscore	0.0149044363923038	0.121456987090778	1.20794137604211
DHRSX	CD4T	NI	PC2_zscore	0.00714957468096347	0.240275320331041	0.752998496911369
DHRSX	CD4T	LPS	PC2_zscore	0.00312054218387533	0.381807010593146	0.330406757601477
DHRSX	CD4T	IAV	PC2_zscore	0.0301128972849671	0.0309914129632176	2.50158560451714
DHRSX	CD4T	Tcruzi	PC2_zscore	0.00201043956779031	0.42918445372457	0.20073628197599
ZBED1	NK	NI	PC2_zscore	0.027136528831211	0.0607060882477887	1.60315795189639
ZBED1	NK	LPS	PC2_zscore	0.0211437608114158	0.0912816949925929	1.44666919774809
ZBED1	NK	IAV	PC2_zscore	0.0234754187581443	0.0757680970182698	1.52681987241945
ZBED1	NK	Tcruzi	PC2_zscore	0.020491168819397	0.0937469992496539	1.42516364082497
ZBED1	CD8T	NI	PC2_zscore	0.0158107352119604	0.129122692543868	1.25814673727951
ZBED1	CD8T	LPS	PC2_zscore	0.021585856830909	0.0798474758341779	1.52484031727949
ZBED1	CD8T	IAV	PC2_zscore	0.0181350163928586	0.105687280257101	1.3243522960942
ZBED1	CD8T	Tcruzi	PC2_zscore	0.0209387250715064	0.0779136919197207	1.54622901917435
ZBED1	monocyte	NI	PC2_zscore	0.0196405159668817	0.0868415790926767	1.52486166325943
ZBED1	monocyte	LPS	PC2_zscore	0.0255847933958538	0.0643326773043264	1.64520660900046
ZBED1	monocyte	IAV	PC2_zscore	0.0344877033856327	0.0117900874837788	1.91720591431967
ZBED1	monocyte	Tcruzi	PC2_zscore	0.0277326737775371	0.0576574685146389	1.65342680181076
ZBED1	B	NI	PC2_zscore	0.0125213146843721	0.173787261276793	1.04572957605201
ZBED1	B	LPS	PC2_zscore	0.0055091144603522	0.357869404909107	0.399813428305085
ZBED1	B	IAV	PC2_zscore	0.0167088893599909	0.109986362412738	1.34898413976428
ZBED1	B	Tcruzi	PC2_zscore	0.0135537121100454	0.156395824337494	1.12116175968586
ZBED1	CD4T	NI	PC2_zscore	0.0179561273475573	0.0804453627359426	1.61317634874394
ZBED1	CD4T	LPS	PC2_zscore	0.0170371588546598	0.0870695403627235	1.57189229928308
ZBED1	CD4T	IAV	PC2_zscore	0.0202818033961134	0.0671646512377328	1.73398836280101
ZBED1	CD4T	Tcruzi	PC2_zscore	0.00683895706319343	0.315922132820843	0.553427915612868
CD99	NK	NI	PC2_zscore	-0.0103646278445116	0.127219453952588	-1.47548122175399
CD99	NK	LPS	PC2_zscore	-0.0110152632964974	0.105382883343666	-1.67021884567596
CD99	NK	IAV	PC2_zscore	-0.0121811989637617	0.0819286100766277	-1.76592995090377
CD99	NK	Tcruzi	PC2_zscore	-0.0103453100703971	0.128404610082959	-1.45221139633704
CD99	CD8T	NI	PC2_zscore	-0.012205108819769	0.0883007749570219	-1.67074338759213
CD99	CD8T	LPS	PC2_zscore	-0.0119051461756789	0.0921761986393143	-1.67424681780765
CD99	CD8T	IAV	PC2_zscore	-0.00923689095869664	0.158771648011154	-0.971196583131751
CD99	CD8T	Tcruzi	PC2_zscore	-0.0117687751436917	0.0934224533928091	-1.68956677653918
CD99	monocyte	NI	PC2_zscore	-0.0106025414911452	0.116650817096704	-1.48051239871864
CD99	monocyte	LPS	PC2_zscore	-0.0111451897927077	0.103581426261137	-1.6130505831468
CD99	monocyte	IAV	PC2_zscore	-0.00992038177448076	0.111911215292196	-1.03775622911218
CD99	monocyte	Tcruzi	PC2_zscore	-0.0102737045600405	0.131438638178527	-1.38097876617297
CD99	B	NI	PC2_zscore	-0.0113903828621937	0.0993099401657564	-1.67940538980731
CD99	B	LPS	PC2_zscore	-0.0120527897910212	0.0893991891862016	-1.68071241958821
CD99	B	IAV	PC2_zscore	-0.0119545307091662	0.0915448462010524	-1.65537366905213
CD99	B	Tcruzi	PC2_zscore	-0.0115890208656841	0.0962194113208226	-1.67967070307701
CD99	CD4T	NI	PC2_zscore	-0.0112794030376784	0.0982846186613706	-1.73204970015518
CD99	CD4T	LPS	PC2_zscore	-0.0111023033124536	0.102423167996531	-1.70291864829055
CD99	CD4T	IAV	PC2_zscore	-0.0113598747931927	0.096676665270279	-1.74417036625307
CD99	CD4T	Tcruzi	PC2_zscore	-0.0116518546801647	0.0919818735820024	-1.75845446340742
ARSD	NK	NI	PC2_zscore	0.000346717359461512	0.648366804736749	0.025351975360467
ARSD	NK	LPS	PC2_zscore	-0.00189569511161138	0.603199827482692	-0.156785200184421
ARSD	NK	IAV	PC2_zscore	-0.00572244372189211	0.528220512845256	-0.417876656777458
ARSD	NK	Tcruzi	PC2_zscore	-0.00310159761999199	0.584384941138231	-0.272695318656343
ARSD	CD8T	NI	PC2_zscore	-0.00425984188496529	0.562352274784171	-0.364570773762862
ARSD	CD8T	LPS	PC2_zscore	-0.00238778847061464	0.598292838813928	-0.21169552223314
ARSD	CD8T	IAV	PC2_zscore	-0.000104241275464159	0.63248490470545	-0.00770493762027276
ARSD	CD8T	Tcruzi	PC2_zscore	-0.00388706476624765	0.569718835776344	-0.339248513182031
ARSD	monocyte	NI	PC2_zscore	-0.00149709639371166	0.597452428607343	-0.140495142147399
ARSD	monocyte	LPS	PC2_zscore	-0.00263518063945015	0.578571683247481	-0.254434487904548
ARSD	monocyte	IAV	PC2_zscore	-0.00105767977565094	0.504645705087963	-0.0669724562263154
ARSD	monocyte	Tcruzi	PC2_zscore	-0.00672286464501075	0.512241514287672	-0.52996091839656
ARSD	B	NI	PC2_zscore	-0.00263171534422946	0.594044237534139	-0.249721188634443
ARSD	B	LPS	PC2_zscore	-0.00421840694051905	0.560459208509679	-0.376402487000385
ARSD	B	IAV	PC2_zscore	-0.00433419358449704	0.559598123609953	-0.377025114222545
ARSD	B	Tcruzi	PC2_zscore	-0.00335101513839346	0.578518063216349	-0.310959251226226
ARSD	CD4T	NI	PC2_zscore	-0.0022534305001441	0.602326906460784	-0.206989631162088
ARSD	CD4T	LPS	PC2_zscore	-0.00358718895687627	0.5750975321568	-0.320204091804818
ARSD	CD4T	IAV	PC2_zscore	-0.00279315517059041	0.591685411144596	-0.254161467857765
ARSD	CD4T	Tcruzi	PC2_zscore	-0.0049689442368624	0.549899840095982	-0.399920272104971
PRKX	NK	NI	PC2_zscore	0.00343785003337147	0.797971526792455	0.37711376102659
PRKX	NK	LPS	PC2_zscore	0.00380704298246463	0.792191580372197	0.395564729913938
PRKX	NK	IAV	PC2_zscore	0.00338459196768903	0.795939456314556	0.378050781083645
PRKX	NK	Tcruzi	PC2_zscore	0.00301540698948985	0.8053149133228	0.351432379963483
PRKX	CD8T	NI	PC2_zscore	-0.00223246379510422	0.824680480293801	-0.284996025891065
PRKX	CD8T	LPS	PC2_zscore	0.000665839453270401	0.857011904223673	0.111373637613368
PRKX	CD8T	IAV	PC2_zscore	-0.00135052760521795	0.846992588724329	-0.18605589293806
PRKX	CD8T	Tcruzi	PC2_zscore	-0.000688532315309586	0.864956209369317	-0.11324223838467
PRKX	monocyte	NI	PC2_zscore	0.00331311267510338	0.796539692323373	0.343752977064836
PRKX	monocyte	LPS	PC2_zscore	0.00331402948429829	0.803210552067554	0.340699325557703
PRKX	monocyte	IAV	PC2_zscore	0.0478647955716965	0.0687689168168169	1.6511970985756
PRKX	monocyte	Tcruzi	PC2_zscore	0.00201923768376757	0.828320881077011	0.257723892500894
PRKX	B	NI	PC2_zscore	0.000191416776880398	0.872115492074772	0.0344984402375918
PRKX	B	LPS	PC2_zscore	0.000266325215558549	0.869545260209976	0.0492223254583018
PRKX	B	IAV	PC2_zscore	-0.000368764589379538	0.874057248080307	-0.0633889598454616
PRKX	B	Tcruzi	PC2_zscore	0.00170271785341599	0.827991428021909	0.26046268354065
PRKX	CD4T	NI	PC2_zscore	-0.000461337702896113	0.871164598216533	-0.0788172800613326
PRKX	CD4T	LPS	PC2_zscore	0.00144145273980994	0.832008126816814	0.241390482573704
PRKX	CD4T	IAV	PC2_zscore	0.00151845855158247	0.830525039606123	0.249097977425471
PRKX	CD4T	Tcruzi	PC2_zscore	-0.000245778331099745	0.878160196276312	-0.0420536225947344
PUDP	NK	NI	PC2_zscore	0.00807177625782326	0.35426888736346	0.791317647365103
PUDP	NK	LPS	PC2_zscore	0.00584075459946886	0.398226813492458	0.571542957706588
PUDP	NK	IAV	PC2_zscore	0.0090418317149697	0.332130359917929	0.803646356096785
PUDP	NK	Tcruzi	PC2_zscore	0.00542262983184154	0.412751281194007	0.563750495738637
PUDP	CD8T	NI	PC2_zscore	0.00731382951509626	0.361808538653348	0.792573196289373
PUDP	CD8T	LPS	PC2_zscore	0.00795613344671168	0.352228390478398	0.810116770801017
PUDP	CD8T	IAV	PC2_zscore	0.00651449223842471	0.378052108907191	0.711233349569121
PUDP	CD8T	Tcruzi	PC2_zscore	0.00796493380160075	0.349490580462817	0.826851314335431
PUDP	monocyte	NI	PC2_zscore	0.00620593219495487	0.371566710666526	0.692900694499798
PUDP	monocyte	LPS	PC2_zscore	0.0091482457050665	0.319835205973464	0.867247431226282
PUDP	monocyte	IAV	PC2_zscore	0.0116155285561415	0.204029842071279	0.889795183623018
PUDP	monocyte	Tcruzi	PC2_zscore	0.00942921929201058	0.3283133225511	0.887602000790325
PUDP	B	NI	PC2_zscore	0.00465663999964804	0.431952069179572	0.53475140046107
PUDP	B	LPS	PC2_zscore	0.00618152595872452	0.386093884956579	0.714295813127331
PUDP	B	IAV	PC2_zscore	0.00515854125647628	0.41644430831085	0.594583787819123
PUDP	B	Tcruzi	PC2_zscore	0.00610669301196398	0.389345715618853	0.697771246342936
PUDP	CD4T	NI	PC2_zscore	0.00838952121955657	0.32961700915365	0.926765025459534
PUDP	CD4T	LPS	PC2_zscore	0.0060863555693505	0.37704575945284	0.777513008254234
PUDP	CD4T	IAV	PC2_zscore	0.00305035046658463	0.490824676649178	0.349734563331077
PUDP	CD4T	Tcruzi	PC2_zscore	0.00500908720760038	0.415903984671735	0.62502859329514
PNPLA4	NK	NI	PC2_zscore	0.000102911257966688	0.773372031115641	0.0126293078564084
PNPLA4	NK	LPS	PC2_zscore	0.000403511554365019	0.76435165915532	0.0456442729207165
PNPLA4	NK	IAV	PC2_zscore	0.000153202473630304	0.763163555748941	0.0169045020380839
PNPLA4	NK	Tcruzi	PC2_zscore	-0.000100202610954068	0.770058745904457	-0.0121889981100767
PNPLA4	CD8T	NI	PC2_zscore	0.00055022484508219	0.76182565797352	0.069673435432046
PNPLA4	CD8T	LPS	PC2_zscore	0.000645718492394047	0.75970928138523	0.0786839235711909
PNPLA4	CD8T	IAV	PC2_zscore	0.000111832787451763	0.769266203349738	0.0137410856080009
PNPLA4	CD8T	Tcruzi	PC2_zscore	-0.000948122117533652	0.748361621540357	-0.118818839297339
PNPLA4	monocyte	NI	PC2_zscore	-0.00215618137401229	0.698080360364574	-0.195786691366193
PNPLA4	monocyte	LPS	PC2_zscore	-0.00144230548573012	0.721190791752635	-0.143380601317112
PNPLA4	monocyte	IAV	PC2_zscore	0.00909923526430955	0.459970488698837	0.422236655700851
PNPLA4	monocyte	Tcruzi	PC2_zscore	0.000808764002838911	0.755194318101085	0.100956522945791
PNPLA4	B	NI	PC2_zscore	0.00213987099297703	0.723206506297368	0.231980815222068
PNPLA4	B	LPS	PC2_zscore	-0.00110799262824295	0.742362499107902	-0.142991215341632
PNPLA4	B	IAV	PC2_zscore	-0.000191866126908674	0.767259528914213	-0.0260298767543679
PNPLA4	B	Tcruzi	PC2_zscore	-0.000570773362082041	0.75699942189805	-0.0758650611918019
PNPLA4	CD4T	NI	PC2_zscore	0.000561914308995579	0.758437369146037	0.0784428099577306
PNPLA4	CD4T	LPS	PC2_zscore	-2.07562850787033e-05	0.772301050441977	-0.00295721007827487
PNPLA4	CD4T	IAV	PC2_zscore	0.000459609036274694	0.761760121999479	0.0641508231475097
PNPLA4	CD4T	Tcruzi	PC2_zscore	-0.00166895898940118	0.726811432260776	-0.20740835559073
TBL1X	NK	NI	PC2_zscore	0.0250192908881382	0.0740891616420106	1.49765046025465
TBL1X	NK	LPS	PC2_zscore	0.0261996463259893	0.0671762931721349	1.58447864383011
TBL1X	NK	IAV	PC2_zscore	0.0262548166678689	0.0683860639279459	1.53532583710153
TBL1X	NK	Tcruzi	PC2_zscore	0.0123709013909209	0.209294686339151	0.854755239249933
TBL1X	CD8T	NI	PC2_zscore	0.0182919466196892	0.102299180030522	1.34739024684209
TBL1X	CD8T	LPS	PC2_zscore	0.00807175877772289	0.282585387823561	0.611210870469414
TBL1X	CD8T	IAV	PC2_zscore	0.00193411733114352	0.438270541794993	0.13504074836476
TBL1X	CD8T	Tcruzi	PC2_zscore	0.0226305833577644	0.0762727730811939	1.49530543207485
TBL1X	monocyte	NI	PC2_zscore	0.0111745554132909	0.197769722604435	0.912001226095297
TBL1X	monocyte	LPS	PC2_zscore	0.00787432868408153	0.285058365003413	0.595992051361716
TBL1X	monocyte	IAV	PC2_zscore	0.0245979866587326	0.0540028555814113	1.59023102572827
TBL1X	monocyte	Tcruzi	PC2_zscore	0.00530122855566113	0.346889092157447	0.404121515284113
TBL1X	B	NI	PC2_zscore	-0.000850421452161498	0.514849187423887	-0.0748537439104733
TBL1X	B	LPS	PC2_zscore	-0.000681332960744236	0.520004788956135	-0.0604451988085321
TBL1X	B	IAV	PC2_zscore	-0.0151220265618059	0.188788459327254	-0.952684322587387
TBL1X	B	Tcruzi	PC2_zscore	0.00492749548909902	0.34446584310878	0.429749620152225
TBL1X	CD4T	NI	PC2_zscore	0.0161742013882825	0.0808250129879286	1.56235386014699
TBL1X	CD4T	LPS	PC2_zscore	0.00428086528339547	0.341297521461633	0.463250033778294
TBL1X	CD4T	IAV	PC2_zscore	0.0189771708501232	0.0662435454397629	1.73244305860257
TBL1X	CD4T	Tcruzi	PC2_zscore	0.0110062842830051	0.156868789551989	1.10262290440554
WWC3	NK	NI	PC2_zscore	0.00459610828587518	0.503484606893443	0.587504958768859
WWC3	NK	LPS	PC2_zscore	0.00552810817178587	0.480825721007136	0.649078112676398
WWC3	NK	IAV	PC2_zscore	0.00539542612907406	0.477776624150282	0.624136029048662
WWC3	NK	Tcruzi	PC2_zscore	0.00494682915235454	0.49531120746573	0.619586268943535
WWC3	CD8T	NI	PC2_zscore	0.00517814405072297	0.487445806070498	0.65721993908076
WWC3	CD8T	LPS	PC2_zscore	0.00482651872753935	0.496391188572696	0.618922151317101
WWC3	CD8T	IAV	PC2_zscore	0.00482229171945402	0.492796175747336	0.605521740708527
WWC3	CD8T	Tcruzi	PC2_zscore	0.00475198804250409	0.497612466194185	0.62370575062039
WWC3	monocyte	NI	PC2_zscore	0.00782891354466909	0.396812749128805	0.746621462452156
WWC3	monocyte	LPS	PC2_zscore	0.00627891713445902	0.451144174546121	0.686501079085513
WWC3	monocyte	IAV	PC2_zscore	0.00882605298941147	0.305446451345281	0.67001101326012
WWC3	monocyte	Tcruzi	PC2_zscore	0.00591880067992933	0.473730992215351	0.691543433052923
WWC3	B	NI	PC2_zscore	0.00326203170829897	0.545311261285633	0.428466405144875
WWC3	B	LPS	PC2_zscore	0.00467747407193474	0.496540783014848	0.638822829491968
WWC3	B	IAV	PC2_zscore	0.00416612076561113	0.513257759329529	0.571055959683827
WWC3	B	Tcruzi	PC2_zscore	0.00479939256822462	0.493878540772086	0.645676769522795
WWC3	CD4T	NI	PC2_zscore	0.00466892436144738	0.497039633336103	0.63635251593854
WWC3	CD4T	LPS	PC2_zscore	0.00439447261209255	0.505396285231507	0.605190390543926
WWC3	CD4T	IAV	PC2_zscore	0.00507625121335096	0.485844793883834	0.675211137311535
WWC3	CD4T	Tcruzi	PC2_zscore	0.00400547206755416	0.518942224246701	0.545347817453414
HCCS	NK	NI	PC2_zscore	0.000647497845059323	0.761079538591499	0.127331713038134
HCCS	NK	LPS	PC2_zscore	0.00308724227111023	0.707723276854969	0.268300471340185
HCCS	NK	IAV	PC2_zscore	0.00116554810727368	0.734098621108584	0.173909006288384
HCCS	NK	Tcruzi	PC2_zscore	0.00117435597457562	0.746935355956323	0.211396046906571
HCCS	CD8T	NI	PC2_zscore	0.000886684472296397	0.753639041712082	0.180265453470449
HCCS	CD8T	LPS	PC2_zscore	0.00051647001151736	0.764387042732789	0.102896655562028
HCCS	CD8T	IAV	PC2_zscore	0.00120963139218337	0.741226491539344	0.193094997480115
HCCS	CD8T	Tcruzi	PC2_zscore	0.000606884277027015	0.762714997909691	0.12696917964191
HCCS	monocyte	NI	PC2_zscore	0.0006644759721298	0.739261706105787	0.128798685946925
HCCS	monocyte	LPS	PC2_zscore	0.000844406319026841	0.738443295237404	0.164189006497182
HCCS	monocyte	IAV	PC2_zscore	0.00746028324357521	0.397945233694663	0.592624337971846
HCCS	monocyte	Tcruzi	PC2_zscore	0.0006506932807449	0.760771953369014	0.144140949144692
HCCS	B	NI	PC2_zscore	0.000652493464869287	0.760966954504091	0.139388069351003
HCCS	B	LPS	PC2_zscore	0.000182119700169788	0.777483182595998	0.0375134593468742
HCCS	B	IAV	PC2_zscore	0.000932759971069605	0.751593263542065	0.192510250220108
HCCS	B	Tcruzi	PC2_zscore	6.34021872927494e-06	0.782840998971797	0.00124347560370164
HCCS	CD4T	NI	PC2_zscore	0.000518155187041901	0.765827413743276	0.115298503810508
HCCS	CD4T	LPS	PC2_zscore	0.000635886235073321	0.761207505578757	0.142544482380965
HCCS	CD4T	IAV	PC2_zscore	0.00119568092198969	0.741883245677422	0.241580312040839
HCCS	CD4T	Tcruzi	PC2_zscore	0.000891935007135923	0.7518577709886	0.192364875846639
MSL3	NK	NI	PC2_zscore	0.000408524091274046	0.96823118807735	0.142558989801065
MSL3	NK	LPS	PC2_zscore	0.000391130768926931	0.96860853203982	0.139314055829764
MSL3	NK	IAV	PC2_zscore	0.000351072808103208	0.969442190102301	0.13122827345263
MSL3	NK	Tcruzi	PC2_zscore	0.00046365889078668	0.967353766046362	0.148451007704095
MSL3	CD8T	NI	PC2_zscore	0.00049826756975891	0.965857242465696	0.16095438759702
MSL3	CD8T	LPS	PC2_zscore	0.00039161414231488	0.967880572020621	0.147225023550819
MSL3	CD8T	IAV	PC2_zscore	0.000291109666047845	0.970601986239847	0.124136258001024
MSL3	CD8T	Tcruzi	PC2_zscore	0.000447876242271738	0.966593299932095	0.156296070680673
MSL3	monocyte	NI	PC2_zscore	0.000419960651134009	0.967205477992922	0.150304188260346
MSL3	monocyte	LPS	PC2_zscore	0.000439236508614464	0.967350252204623	0.148174602819498
MSL3	monocyte	IAV	PC2_zscore	0.0556376598102528	0.00153890402939589	3.28920549811654
MSL3	monocyte	Tcruzi	PC2_zscore	0.000351649903431744	0.969128681760915	0.136901600789127
MSL3	B	NI	PC2_zscore	0.000118712367366532	0.976579894235842	0.056341185643947
MSL3	B	LPS	PC2_zscore	0.000293859043959745	0.970350758418572	0.127498661028951
MSL3	B	IAV	PC2_zscore	0.000210183067320631	0.973177981151976	0.0985106755780018
MSL3	B	Tcruzi	PC2_zscore	0.000298992184761291	0.970437362204966	0.125747906192133
MSL3	CD4T	NI	PC2_zscore	0.000209656447310483	0.973043568004119	0.102108528573834
MSL3	CD4T	LPS	PC2_zscore	0.00054133956079553	0.965286867646247	0.164804687293433
MSL3	CD4T	IAV	PC2_zscore	0.000403436966763206	0.967217647081289	0.152744827145558
MSL3	CD4T	Tcruzi	PC2_zscore	0.000519121358903825	0.965629344122389	0.162073504792982
PRPS2	NK	NI	PC2_zscore	0.000454567158719753	0.836674802467602	0.0844063740133139
PRPS2	NK	LPS	PC2_zscore	0.000712232887623764	0.828455304781067	0.119061202436567
PRPS2	NK	IAV	PC2_zscore	0.00154799925176583	0.803148464940959	0.201382218457413
PRPS2	NK	Tcruzi	PC2_zscore	0.000393243262671604	0.838621830893919	0.0729863230794144
PRPS2	CD8T	NI	PC2_zscore	0.000597915300323639	0.831504905113591	0.115375456644471
PRPS2	CD8T	LPS	PC2_zscore	0.000676563588590733	0.829679360298453	0.12467142909446
PRPS2	CD8T	IAV	PC2_zscore	0.000160718986387748	0.840703284841908	0.0296892503328462
PRPS2	CD8T	Tcruzi	PC2_zscore	0.000262584409176457	0.841619269539085	0.0536245690125513
PRPS2	monocyte	NI	PC2_zscore	0.00111400100503252	0.800503443957805	0.16056962173543
PRPS2	monocyte	LPS	PC2_zscore	0.000929666734766687	0.811016629214444	0.134005965390229
PRPS2	monocyte	IAV	PC2_zscore	0.0196201869257152	0.293626426510298	0.839762163153817
PRPS2	monocyte	Tcruzi	PC2_zscore	0.00050740816509366	0.834971067499868	0.096639572605063
PRPS2	B	NI	PC2_zscore	8.60020857885007e-05	0.847069805222777	0.0186578270492424
PRPS2	B	LPS	PC2_zscore	-0.000146444065833245	0.84637613320349	-0.0318978532359936
PRPS2	B	IAV	PC2_zscore	-0.000411540796034745	0.83758332252718	-0.0847289822347232
PRPS2	B	Tcruzi	PC2_zscore	-0.000462313761681459	0.836146579477366	-0.0935402356921977
PRPS2	CD4T	NI	PC2_zscore	0.000235876747706254	0.842219099127434	0.0493777550089659
PRPS2	CD4T	LPS	PC2_zscore	0.000615796915314759	0.829460866688159	0.123936030381979
PRPS2	CD4T	IAV	PC2_zscore	0.000899025949483107	0.821628647997929	0.167382773398353
PRPS2	CD4T	Tcruzi	PC2_zscore	0.000603853772051363	0.830688125864359	0.11879771558459
TMSB4X	NK	NI	PC2_zscore	-0.0197583332885013	0.000521270595628676	-5.67626494232347
TMSB4X	NK	LPS	PC2_zscore	-0.0198177291418684	0.000194638919114531	-5.82892983469664
TMSB4X	NK	IAV	PC2_zscore	-0.0198872024745479	8.78713057661518e-05	-5.88804683159089
TMSB4X	NK	Tcruzi	PC2_zscore	-0.0197841085941743	0.000472288642784147	-5.70782309038124
TMSB4X	CD8T	NI	PC2_zscore	-0.0200165367737733	1.11243858278431e-05	-5.80165829726845
TMSB4X	CD8T	LPS	PC2_zscore	-0.0200935445713034	5.8051092878264e-06	-5.59619141672279
TMSB4X	CD8T	IAV	PC2_zscore	-0.0197856142856406	0.000679507406930902	-5.64211311515276
TMSB4X	CD8T	Tcruzi	PC2_zscore	-0.0199816719143755	2.60066381746471e-05	-5.82610878665805
TMSB4X	monocyte	NI	PC2_zscore	-0.0192553302816288	0.0158551284051247	-3.59119993974216
TMSB4X	monocyte	LPS	PC2_zscore	-0.0200083133652064	0.000631922924542061	-5.31446662003538
TMSB4X	monocyte	IAV	PC2_zscore	-0.0197187563094764	0.00399462600249845	-4.93489123677273
TMSB4X	monocyte	Tcruzi	PC2_zscore	-0.0196400274176122	0.00478851046796347	-4.88174179352716
TMSB4X	B	NI	PC2_zscore	-0.019731058013343	0.00147175837472802	-5.45039695016698
TMSB4X	B	LPS	PC2_zscore	-0.01931342484177	0.0148438437887424	-3.97501638910761
TMSB4X	B	IAV	PC2_zscore	-0.0196072565416302	0.00384554780543722	-5.04199820535446
TMSB4X	B	Tcruzi	PC2_zscore	-0.0197929990207554	0.000949703438243521	-5.56548471757746
TMSB4X	CD4T	NI	PC2_zscore	-0.0199697687523923	5.23756088188776e-06	-5.94445507638086
TMSB4X	CD4T	LPS	PC2_zscore	-0.0200411692064099	1.0366552634089e-06	-5.84000706601659
TMSB4X	CD4T	IAV	PC2_zscore	-0.0198078350837947	9.98553011134495e-05	-5.87190429537699
TMSB4X	CD4T	Tcruzi	PC2_zscore	-0.019967602368434	6.94995617844807e-06	-5.93697050736025
TCEANC	NK	NI	PC2_zscore	0.00411251092761189	0.591685819616471	0.474464648781566
TCEANC	NK	LPS	PC2_zscore	0.00310776794158943	0.611733526560498	0.344952109074972
TCEANC	NK	IAV	PC2_zscore	0.0031631335309275	0.60434939210362	0.34334214676884
TCEANC	NK	Tcruzi	PC2_zscore	0.00379909670217083	0.599345438608177	0.444804049629397
TCEANC	CD8T	NI	PC2_zscore	0.003685620339855	0.600598435698715	0.448059962317326
TCEANC	CD8T	LPS	PC2_zscore	0.00322474862308424	0.612547922207195	0.386278367409386
TCEANC	CD8T	IAV	PC2_zscore	0.00411223774758489	0.587321480096551	0.45667205456388
TCEANC	CD8T	Tcruzi	PC2_zscore	0.00329602159940126	0.610882037739915	0.405653693533616
TCEANC	monocyte	NI	PC2_zscore	0.00299170607830912	0.584302194610643	0.263918740628782
TCEANC	monocyte	LPS	PC2_zscore	0.00441880870048192	0.569558683435298	0.42658502123902
TCEANC	monocyte	IAV	PC2_zscore	-0.000250156528025093	0.492973656113233	-0.0118669081352634
TCEANC	monocyte	Tcruzi	PC2_zscore	0.00470526247871407	0.580429104615821	0.508926552321965
TCEANC	B	NI	PC2_zscore	0.00378507138976344	0.597011610829924	0.46541173787008
TCEANC	B	LPS	PC2_zscore	0.003294292943564	0.61046814853016	0.412705067465609
TCEANC	B	IAV	PC2_zscore	0.00342547105723766	0.606741395163133	0.428532863623228
TCEANC	B	Tcruzi	PC2_zscore	0.00330223024767334	0.610478833469203	0.410699782506495
TCEANC	CD4T	NI	PC2_zscore	0.00398752869575139	0.589425984573049	0.499358657786684
TCEANC	CD4T	LPS	PC2_zscore	0.0039097245733932	0.591125361086031	0.494892257264738
TCEANC	CD4T	IAV	PC2_zscore	0.00278554327628396	0.626319200372797	0.35547966075213
TCEANC	CD4T	Tcruzi	PC2_zscore	0.00369811322532294	0.597925842421777	0.46772769618217
RAB9A	NK	NI	PC2_zscore	0.00292695043888366	0.706579354126965	0.354823148416092
RAB9A	NK	LPS	PC2_zscore	0.000640200466550654	0.770774302988555	0.0897280112730744
RAB9A	NK	IAV	PC2_zscore	0.00227869056711141	0.720392470656207	0.283259628058506
RAB9A	NK	Tcruzi	PC2_zscore	0.00237834055414787	0.722091258379441	0.299275852417348
RAB9A	CD8T	NI	PC2_zscore	-0.000454182374131921	0.775300431365441	-0.0693028052689646
RAB9A	CD8T	LPS	PC2_zscore	0.00148752961259062	0.744464649226596	0.206142545705951
RAB9A	CD8T	IAV	PC2_zscore	0.000247692637110524	0.78216336432603	0.0355013648189077
RAB9A	CD8T	Tcruzi	PC2_zscore	-0.00113891462471179	0.752722222474766	-0.165943632731397
RAB9A	monocyte	NI	PC2_zscore	0.00395406703578604	0.665879462418119	0.414824145741375
RAB9A	monocyte	LPS	PC2_zscore	0.00285176853836611	0.703197788236898	0.327480618496801
RAB9A	monocyte	IAV	PC2_zscore	0.0200358115898138	0.209341107593522	1.04669772466141
RAB9A	monocyte	Tcruzi	PC2_zscore	0.00475292238090756	0.675272108162561	0.458400897937785
RAB9A	B	NI	PC2_zscore	0.00298266750895336	0.701210477928903	0.371189717253852
RAB9A	B	LPS	PC2_zscore	0.000708064860461832	0.768051170566552	0.10975674483246
RAB9A	B	IAV	PC2_zscore	0.00116965078938784	0.753710341160975	0.171382028167394
RAB9A	B	Tcruzi	PC2_zscore	0.00102648521418181	0.758240097979753	0.153056536513057
RAB9A	CD4T	NI	PC2_zscore	-0.00118388415022068	0.74088234167924	-0.209657475161961
RAB9A	CD4T	LPS	PC2_zscore	-0.00283364438551399	0.685701611398684	-0.408517999172427
RAB9A	CD4T	IAV	PC2_zscore	-0.00349659250388427	0.670372283837109	-0.458250242582826
RAB9A	CD4T	Tcruzi	PC2_zscore	0.000973646640507946	0.751869523267261	0.171903659356315
TRAPPC2	NK	NI	PC2_zscore	-0.0156258098571656	0.065980583545062	-1.90893653582106
TRAPPC2	NK	LPS	PC2_zscore	-0.0169966897796591	0.050273033858073	-1.99807186432191
TRAPPC2	NK	IAV	PC2_zscore	-0.0166478165711813	0.0525409003601778	-1.99887968649632
TRAPPC2	NK	Tcruzi	PC2_zscore	-0.0162149488959553	0.0576262109525892	-1.98368541227347
TRAPPC2	CD8T	NI	PC2_zscore	-0.0155321656257527	0.0650032247287416	-1.93547039181464
TRAPPC2	CD8T	LPS	PC2_zscore	-0.0165212065373872	0.0528505259442262	-2.03426797462657
TRAPPC2	CD8T	IAV	PC2_zscore	-0.0149808730590574	0.0792647258908203	-1.75814364095828
TRAPPC2	CD8T	Tcruzi	PC2_zscore	-0.0165469127757027	0.0513040901765464	-2.06792712001368
TRAPPC2	monocyte	NI	PC2_zscore	-0.0158958140538233	0.0599489250792384	-1.92783213949728
TRAPPC2	monocyte	LPS	PC2_zscore	-0.0176423910586398	0.0436659005842213	-1.9400724161746
TRAPPC2	monocyte	IAV	PC2_zscore	-0.0159098315709914	0.0528551529316191	-1.42180041409142
TRAPPC2	monocyte	Tcruzi	PC2_zscore	-0.0167817578038814	0.0517095407009297	-2.01085380008863
TRAPPC2	B	NI	PC2_zscore	-0.015123877210979	0.0746803127795383	-1.82277123786327
TRAPPC2	B	LPS	PC2_zscore	-0.0151380577383281	0.0740954082708234	-1.82985890536662
TRAPPC2	B	IAV	PC2_zscore	-0.0148341668241266	0.0832582716988213	-1.72748132780214
TRAPPC2	B	Tcruzi	PC2_zscore	-0.0155231387858694	0.0660268203347066	-1.91664946656194
TRAPPC2	CD4T	NI	PC2_zscore	-0.0160481876755053	0.0514162603935705	-2.12776718579335
TRAPPC2	CD4T	LPS	PC2_zscore	-0.0169152036981498	0.0467799293914526	-2.16189534956392
TRAPPC2	CD4T	IAV	PC2_zscore	-0.0161436419716611	0.0510391614490017	-2.13024556402041
TRAPPC2	CD4T	Tcruzi	PC2_zscore	-0.0151741589195277	0.0679628828335592	-1.9073772938625
OFD1	NK	NI	PC2_zscore	0.0193641637589679	0.00425533612539523	2.46826343047516
OFD1	NK	LPS	PC2_zscore	0.0193139205175516	0.00483299486362839	2.46622044113502
OFD1	NK	IAV	PC2_zscore	0.0185681334428306	0.00795374975201531	2.52529495233374
OFD1	NK	Tcruzi	PC2_zscore	0.0172571340623273	0.0198990532064688	2.41101277275256
OFD1	CD8T	NI	PC2_zscore	0.0190869889661973	0.00208848336681943	2.8089613823053
OFD1	CD8T	LPS	PC2_zscore	0.0183811171613503	0.00504045193636924	2.76158742820593
OFD1	CD8T	IAV	PC2_zscore	0.0174174370406006	0.0125741535215792	2.60509649577556
OFD1	CD8T	Tcruzi	PC2_zscore	0.0176050678181438	0.00755643107101709	2.81977868662212
OFD1	monocyte	NI	PC2_zscore	0.0152238437266754	0.0560113812162856	1.89131863361609
OFD1	monocyte	LPS	PC2_zscore	0.0170910392835926	0.024117782242068	2.32653187912225
OFD1	monocyte	IAV	PC2_zscore	0.0193547996174385	0.00803827005345967	2.30052645814196
OFD1	monocyte	Tcruzi	PC2_zscore	0.0186668784196287	0.00808633958901052	2.48912660608632
OFD1	B	NI	PC2_zscore	0.015727748502066	0.0353462871531695	2.23645632611935
OFD1	B	LPS	PC2_zscore	0.0196615230172173	0.0019507874193559	2.56114733474115
OFD1	B	IAV	PC2_zscore	0.0156985635721315	0.0370811660873173	2.20512418103838
OFD1	B	Tcruzi	PC2_zscore	0.0170557551735218	0.0157429330853025	2.56326350856169
OFD1	CD4T	NI	PC2_zscore	0.016025973336496	0.0147700039936242	2.66515480520686
OFD1	CD4T	LPS	PC2_zscore	0.0169027804986217	0.00552101469761691	3.04974720077724
OFD1	CD4T	IAV	PC2_zscore	0.0133152013086858	0.110634153426924	1.49002496382852
OFD1	CD4T	Tcruzi	PC2_zscore	0.0170406179962753	0.00616825180599484	3.00317926316537
GPM6B	NK	NI	PC2_zscore	0.00657090965671902	0.527547702992826	0.518247953196838
GPM6B	NK	LPS	PC2_zscore	0.00606084002075319	0.535469252950774	0.463630613099186
GPM6B	NK	IAV	PC2_zscore	0.00718119848104516	0.512910157960343	0.53172460453485
GPM6B	NK	Tcruzi	PC2_zscore	0.00758390501965824	0.512445799888278	0.562412701990909
GPM6B	CD8T	NI	PC2_zscore	0.00569377288203957	0.542553703926482	0.470800551161028
GPM6B	CD8T	LPS	PC2_zscore	0.00762319568047286	0.509499201871392	0.572851370768295
GPM6B	CD8T	IAV	PC2_zscore	0.00663000852991966	0.52120630711634	0.527556701136179
GPM6B	CD8T	Tcruzi	PC2_zscore	0.00686737413434274	0.519935915492978	0.548749672573817
GPM6B	monocyte	NI	PC2_zscore	0.00318018318075873	0.536125647549468	0.169153930798761
GPM6B	monocyte	LPS	PC2_zscore	0.00673084693022752	0.513353496023916	0.468732388238005
GPM6B	monocyte	IAV	PC2_zscore	0.0142337231878534	0.308201143436703	0.625266192759355
GPM6B	monocyte	Tcruzi	PC2_zscore	0.00723365504426916	0.516830515881614	0.552640585977935
GPM6B	B	NI	PC2_zscore	0.00493840717458076	0.558673101203669	0.418143263026856
GPM6B	B	LPS	PC2_zscore	0.00671088032777655	0.521199573746973	0.546095252561809
GPM6B	B	IAV	PC2_zscore	0.00578282871464899	0.539648419064186	0.487830644329043
GPM6B	B	Tcruzi	PC2_zscore	0.00727318677840818	0.512094266821431	0.567698606569027
GPM6B	CD4T	NI	PC2_zscore	0.00640295138867034	0.52353412784392	0.548939363947499
GPM6B	CD4T	LPS	PC2_zscore	0.00429438170956223	0.574015785493469	0.365434124895818
GPM6B	CD4T	IAV	PC2_zscore	0.00806873105057784	0.496720595487113	0.619950869420395
GPM6B	CD4T	Tcruzi	PC2_zscore	0.00561597939888491	0.541956726272119	0.486439568753525
GEMIN8	NK	NI	PC2_zscore	-0.0306400528758919	0.0341360132836414	-2.05812947752674
GEMIN8	NK	LPS	PC2_zscore	-0.0310719898299957	0.0330408280493891	-2.08470043601772
GEMIN8	NK	IAV	PC2_zscore	-0.0342056267808084	0.0218399405147464	-2.09723369506162
GEMIN8	NK	Tcruzi	PC2_zscore	-0.029887359211784	0.0398625630633386	-1.99687091504925
GEMIN8	CD8T	NI	PC2_zscore	-0.0275588533032911	0.0511289020631013	-1.898025229177
GEMIN8	CD8T	LPS	PC2_zscore	-0.026645302116304	0.0645271020205593	-1.74867883474995
GEMIN8	CD8T	IAV	PC2_zscore	-0.0290193697584539	0.0421283067859707	-1.93386526540315
GEMIN8	CD8T	Tcruzi	PC2_zscore	-0.0268750075815349	0.058802482814227	-1.80442871531982
GEMIN8	monocyte	NI	PC2_zscore	-0.029566951357788	0.0353853221808104	-2.1208087722389
GEMIN8	monocyte	LPS	PC2_zscore	-0.0411731577487487	0.00353422143309468	-1.99256481290945
GEMIN8	monocyte	IAV	PC2_zscore	-0.0345827347026434	0.0214295895851296	-2.13361146758677
GEMIN8	monocyte	Tcruzi	PC2_zscore	-0.0269749905052971	0.0606255658301795	-1.79449187400571
GEMIN8	B	NI	PC2_zscore	-0.0283433306856054	0.0413328840989096	-1.97921539132033
GEMIN8	B	LPS	PC2_zscore	-0.030145352680371	0.0286730888117953	-2.13501337307514
GEMIN8	B	IAV	PC2_zscore	-0.0301358484700432	0.0307983743346074	-2.0793780293757
GEMIN8	B	Tcruzi	PC2_zscore	-0.0320945211139625	0.0231183232357737	-2.14168754136471
GEMIN8	CD4T	NI	PC2_zscore	-0.0253655006518392	0.0649874305575087	-1.7319801968062
GEMIN8	CD4T	LPS	PC2_zscore	-0.0314966942792656	0.0182048649163122	-2.5175050734114
GEMIN8	CD4T	IAV	PC2_zscore	-0.0281053616429453	0.0322508637552571	-2.15386474669744
GEMIN8	CD4T	Tcruzi	PC2_zscore	-0.0309832681876386	0.0209632113520625	-2.37275665792776
FANCB	NK	NI	PC2_zscore	-0.000444914318718022	0.719225160050675	-0.0501880370442191
FANCB	NK	LPS	PC2_zscore	-0.0015079979091134	0.691392915575051	-0.167904504063713
FANCB	NK	IAV	PC2_zscore	-0.00198321910959384	0.674507615680105	-0.212029763796959
FANCB	NK	Tcruzi	PC2_zscore	-0.00202113856723469	0.6819894821192	-0.232603852371983
FANCB	CD8T	NI	PC2_zscore	-0.00181059577197484	0.68560853725873	-0.221928238117284
FANCB	CD8T	LPS	PC2_zscore	-0.00040015940548141	0.720272321663823	-0.0454905623202453
FANCB	CD8T	IAV	PC2_zscore	-0.00298259755395582	0.656333473902056	-0.295809735996684
FANCB	CD8T	Tcruzi	PC2_zscore	-0.00182122161850762	0.685231375974073	-0.224903325280697
FANCB	monocyte	NI	PC2_zscore	-0.000235996787785728	0.684801721276284	-0.0201561073501273
FANCB	monocyte	LPS	PC2_zscore	-0.000425122696805699	0.689166111862304	-0.0370157343976694
FANCB	monocyte	IAV	PC2_zscore	-0.00110713977125326	0.534075188834596	-0.0526463107235533
FANCB	monocyte	Tcruzi	PC2_zscore	-0.00131057154659745	0.698568007794541	-0.155362885575346
FANCB	B	NI	PC2_zscore	-0.00047129565407298	0.722109667315049	-0.0578313230089864
FANCB	B	LPS	PC2_zscore	-0.00240125216779277	0.669117313375607	-0.293959051919871
FANCB	B	IAV	PC2_zscore	-0.00231734094075899	0.671564505022721	-0.284188180200345
FANCB	B	Tcruzi	PC2_zscore	-0.00171750747592108	0.687510787934522	-0.217214992624792
FANCB	CD4T	NI	PC2_zscore	-0.00100368060368316	0.708128226847225	-0.13341965034379
FANCB	CD4T	LPS	PC2_zscore	-0.0023361243592797	0.668007631407314	-0.30176549421943
FANCB	CD4T	IAV	PC2_zscore	-9.72123208418807e-05	0.734780789683894	-0.0120364348394889
FANCB	CD4T	Tcruzi	PC2_zscore	-0.00256644303044479	0.662785523667085	-0.320808226542826
MOSPD2	NK	NI	PC2_zscore	-0.0170033549314311	0.0779084422189255	-1.63599634420136
MOSPD2	NK	LPS	PC2_zscore	-0.0217268013890961	0.0494041741879443	-1.67653994015028
MOSPD2	NK	IAV	PC2_zscore	-0.0176492556268651	0.072688169918928	-1.65192311382536
MOSPD2	NK	Tcruzi	PC2_zscore	-0.0166339550660722	0.084144887142337	-1.58586036496667
MOSPD2	CD8T	NI	PC2_zscore	-0.0187809336053856	0.059165647725833	-1.75925074709348
MOSPD2	CD8T	LPS	PC2_zscore	-0.0198899398318831	0.0555938626163685	-1.72085255407083
MOSPD2	CD8T	IAV	PC2_zscore	-0.0127943938199088	0.152206977078514	-1.15455029566095
MOSPD2	CD8T	Tcruzi	PC2_zscore	-0.0160202133309157	0.0861846485879834	-1.59333496951916
MOSPD2	monocyte	NI	PC2_zscore	-0.0158999475830492	0.0705048903885859	-1.7876762931703
MOSPD2	monocyte	LPS	PC2_zscore	-0.0208809136729474	0.0457949628238783	-1.89297674382232
MOSPD2	monocyte	IAV	PC2_zscore	-0.0226229848310908	0.0183521454343928	-1.9243946282687
MOSPD2	monocyte	Tcruzi	PC2_zscore	-0.0139680250811865	0.110839960521721	-1.45277704641866
MOSPD2	B	NI	PC2_zscore	-0.0154444890059219	0.0912825067919194	-1.56182338750767
MOSPD2	B	LPS	PC2_zscore	-0.0144170260038021	0.109660934598142	-1.44050206089713
MOSPD2	B	IAV	PC2_zscore	-0.0154271735945364	0.0923199995264493	-1.551430920572
MOSPD2	B	Tcruzi	PC2_zscore	-0.0133624608273002	0.136356392464206	-1.26712079478452
MOSPD2	CD4T	NI	PC2_zscore	-0.0160837226062204	0.0758101214518676	-1.70958594652693
MOSPD2	CD4T	LPS	PC2_zscore	-0.014434233463538	0.102680129488219	-1.50679476102313
MOSPD2	CD4T	IAV	PC2_zscore	-0.0157821490869152	0.0798233005278618	-1.68571537573069
MOSPD2	CD4T	Tcruzi	PC2_zscore	-0.0148075691189244	0.0982328745289082	-1.53285737011332
PIGA	NK	NI	PC2_zscore	-0.00445683102145526	0.664854092539502	-0.443941709065638
PIGA	NK	LPS	PC2_zscore	-0.00245140083849364	0.699836711338221	-0.253044775131786
PIGA	NK	IAV	PC2_zscore	-0.0037130247632315	0.673847654080924	-0.380673195919097
PIGA	NK	Tcruzi	PC2_zscore	-0.00320238973866426	0.688196194707984	-0.356970907107914
PIGA	CD8T	NI	PC2_zscore	-0.00207768908561709	0.712558046533205	-0.255347602605289
PIGA	CD8T	LPS	PC2_zscore	-0.00526019114490259	0.652080840242647	-0.476870645109521
PIGA	CD8T	IAV	PC2_zscore	-0.00366046106440974	0.673895103868743	-0.401026742515219
PIGA	CD8T	Tcruzi	PC2_zscore	-0.00283734173819639	0.693610989674017	-0.345257114632394
PIGA	monocyte	NI	PC2_zscore	-0.0049116604661153	0.635945835913383	-0.479043016386968
PIGA	monocyte	LPS	PC2_zscore	-0.00503520594665004	0.642491735887217	-0.487941003543432
PIGA	monocyte	IAV	PC2_zscore	-0.0263180070192518	0.171749794573899	-1.05918312796462
PIGA	monocyte	Tcruzi	PC2_zscore	-0.00332374153997639	0.682074620529372	-0.399418225264267
PIGA	B	NI	PC2_zscore	-0.00220300591042944	0.709194409377929	-0.278237874871335
PIGA	B	LPS	PC2_zscore	-0.00165408041063416	0.72366320751962	-0.207124348844524
PIGA	B	IAV	PC2_zscore	-0.00372845989784926	0.673794700539077	-0.419885824172353
PIGA	B	Tcruzi	PC2_zscore	-0.00243974378795795	0.703080099119366	-0.304708685168225
PIGA	CD4T	NI	PC2_zscore	-0.00293734047755665	0.686516636368728	-0.388078815546201
PIGA	CD4T	LPS	PC2_zscore	-0.0021355706462278	0.709961628702498	-0.290701609556834
PIGA	CD4T	IAV	PC2_zscore	-0.00371483864166562	0.669450348375183	-0.448097277408666
PIGA	CD4T	Tcruzi	PC2_zscore	-0.00195456809252369	0.715398674218341	-0.263736419629109
CA5B	NK	NI	PC2_zscore	-0.00416069781258945	0.57839190656316	-0.400692401661351
CA5B	NK	LPS	PC2_zscore	-0.00161859205482803	0.636917814711174	-0.159834283901394
CA5B	NK	IAV	PC2_zscore	0.000546812738237908	0.677028019906283	0.0487919393930965
CA5B	NK	Tcruzi	PC2_zscore	0.00163756598644405	0.706680210477183	0.142243086267974
CA5B	CD8T	NI	PC2_zscore	-0.000952246557425882	0.657200743013146	-0.112170852924994
CA5B	CD8T	LPS	PC2_zscore	-0.00747257753530773	0.521084124615915	-0.552226921677268
CA5B	CD8T	IAV	PC2_zscore	-0.0075766541757726	0.511225866244059	-0.505472462216155
CA5B	CD8T	Tcruzi	PC2_zscore	-0.000488076714494323	0.67076176241349	-0.0558140073023801
CA5B	monocyte	NI	PC2_zscore	0.00121523614230093	0.675228145383683	0.104352749986025
CA5B	monocyte	LPS	PC2_zscore	-0.00235643772266564	0.607145230721503	-0.224302893816467
CA5B	monocyte	IAV	PC2_zscore	-0.00377951723773294	0.478363026747789	-0.224865709978435
CA5B	monocyte	Tcruzi	PC2_zscore	-0.00225512058817499	0.622840804523408	-0.237620036376035
CA5B	B	NI	PC2_zscore	-0.000766185671063675	0.662010003688837	-0.0844692524694127
CA5B	B	LPS	PC2_zscore	-0.000843003029841901	0.660065629592733	-0.0933009328443018
CA5B	B	IAV	PC2_zscore	-0.00133982591170082	0.646693699776022	-0.145788740406744
CA5B	B	Tcruzi	PC2_zscore	-0.00266636291971003	0.610955922598675	-0.285316117384716
CA5B	CD4T	NI	PC2_zscore	0.00136282743705506	0.685458811143536	0.159965937794385
CA5B	CD4T	LPS	PC2_zscore	-0.00384223148180639	0.570866262818666	-0.441959676946826
CA5B	CD4T	IAV	PC2_zscore	-0.00599769402328982	0.527155481526724	-0.570163387086871
CA5B	CD4T	Tcruzi	PC2_zscore	-0.00240559396499287	0.610537735576719	-0.303131044647441
ZRSR2	NK	NI	PC2_zscore	0.000791510471412178	0.846003290248065	0.210900783395945
ZRSR2	NK	LPS	PC2_zscore	0.000988529090014857	0.839098570725685	0.237347720992468
ZRSR2	NK	IAV	PC2_zscore	0.00193475525939657	0.80932427503279	0.286700771140729
ZRSR2	NK	Tcruzi	PC2_zscore	0.000485310644878647	0.855763750999886	0.127241131958696
ZRSR2	CD8T	NI	PC2_zscore	0.000801160199542022	0.844883730499703	0.226737799385451
ZRSR2	CD8T	LPS	PC2_zscore	0.000824415477457259	0.844210276001551	0.225481988389892
ZRSR2	CD8T	IAV	PC2_zscore	0.000723083453912661	0.845951105317246	0.192061025985355
ZRSR2	CD8T	Tcruzi	PC2_zscore	0.000648045387295706	0.85045558751307	0.188847500368835
ZRSR2	monocyte	NI	PC2_zscore	0.0146293052322345	0.478382317999813	0.736587091731416
ZRSR2	monocyte	LPS	PC2_zscore	0.000465076591705003	0.841821958135736	0.0951013450410768
ZRSR2	monocyte	IAV	PC2_zscore	0.00975493671261633	0.518235173773331	0.613873147339703
ZRSR2	monocyte	Tcruzi	PC2_zscore	0.000686632907177971	0.849407423170337	0.19082260280853
ZRSR2	B	NI	PC2_zscore	0.00109587668298111	0.836196732255394	0.270717855303229
ZRSR2	B	LPS	PC2_zscore	0.000894370738208904	0.841487290665599	0.247487836167443
ZRSR2	B	IAV	PC2_zscore	0.000634988711478368	0.850929333479213	0.18654966539602
ZRSR2	B	Tcruzi	PC2_zscore	0.000481398254813661	0.856779925143681	0.138196773907801
ZRSR2	CD4T	NI	PC2_zscore	0.000655660658048793	0.849656229287534	0.203570058787326
ZRSR2	CD4T	LPS	PC2_zscore	0.000600109186664567	0.85205421848812	0.188629917964064
ZRSR2	CD4T	IAV	PC2_zscore	0.000573857627790644	0.853251201699979	0.180341534117603
ZRSR2	CD4T	Tcruzi	PC2_zscore	0.000673229913886686	0.849004676638486	0.206587177335421
AP1S2	NK	NI	PC2_zscore	0.00129735053441424	0.697795216886175	0.189936330276716
AP1S2	NK	LPS	PC2_zscore	0.00197071190634613	0.676529266517328	0.261782991692665
AP1S2	NK	IAV	PC2_zscore	0.00298674436687239	0.643021983236015	0.341839582647108
AP1S2	NK	Tcruzi	PC2_zscore	0.00170876913122183	0.686209158901537	0.241264362390061
AP1S2	CD8T	NI	PC2_zscore	0.000975263375446515	0.706354786233995	0.15771617337332
AP1S2	CD8T	LPS	PC2_zscore	0.00124201693456553	0.698057780128558	0.189230906205747
AP1S2	CD8T	IAV	PC2_zscore	0.00166797727359334	0.681428223561072	0.23742449391204
AP1S2	CD8T	Tcruzi	PC2_zscore	0.00150172935749132	0.688490058103197	0.236091040740637
AP1S2	monocyte	NI	PC2_zscore	0.000444847740083838	0.702372711526022	0.0668595513927969
AP1S2	monocyte	LPS	PC2_zscore	0.00578038297948381	0.546592582370546	0.550528269409453
AP1S2	monocyte	IAV	PC2_zscore	0.00757751651647423	0.391497670467568	0.612453011644993
AP1S2	monocyte	Tcruzi	PC2_zscore	0.000909623969342128	0.708423463624337	0.151691380698859
AP1S2	B	NI	PC2_zscore	0.00280369281866322	0.64515591748613	0.403602679709539
AP1S2	B	LPS	PC2_zscore	0.00121951286659039	0.695552193200175	0.209054932592793
AP1S2	B	IAV	PC2_zscore	0.00032278150290692	0.730009872688537	0.0549559209537781
AP1S2	B	Tcruzi	PC2_zscore	-0.00149268616494392	0.722372263891665	-0.215737232814227
AP1S2	CD4T	NI	PC2_zscore	-0.00230832831112655	0.68751182700643	-0.329460847820996
AP1S2	CD4T	LPS	PC2_zscore	0.00262106757883096	0.638051949870606	0.42966704258776
AP1S2	CD4T	IAV	PC2_zscore	0.00226595675445378	0.650946863759211	0.385296215694313
AP1S2	CD4T	Tcruzi	PC2_zscore	0.000846402807166259	0.706977481403067	0.165149688457835
CTPS2	NK	NI	PC2_zscore	0.00233582486043766	0.78604311892221	0.284110470165989
CTPS2	NK	LPS	PC2_zscore	0.00267378489786434	0.779461698879472	0.304731700349876
CTPS2	NK	IAV	PC2_zscore	0.00206463861086117	0.787637285575435	0.23576490922814
CTPS2	NK	Tcruzi	PC2_zscore	0.00345790094628352	0.767619035254642	0.356401756424718
CTPS2	CD8T	NI	PC2_zscore	0.00331819570921881	0.767187805562907	0.364601617075541
CTPS2	CD8T	LPS	PC2_zscore	0.00221825722981961	0.787946540380783	0.275738441625693
CTPS2	CD8T	IAV	PC2_zscore	0.00194752368025975	0.791619899291807	0.247876856116065
CTPS2	CD8T	Tcruzi	PC2_zscore	0.00216529631363398	0.788673548152158	0.279051571331191
CTPS2	monocyte	NI	PC2_zscore	0.0509224344736193	0.21023009503771	1.07761344470324
CTPS2	monocyte	LPS	PC2_zscore	0.00184631270618233	0.784811891474661	0.184686056177803
CTPS2	monocyte	IAV	PC2_zscore	0.00594368609711184	0.676815433614341	0.366535864405424
CTPS2	monocyte	Tcruzi	PC2_zscore	0.00220075637662777	0.788826945400312	0.272290871006933
CTPS2	B	NI	PC2_zscore	0.00234435328095462	0.784053735648948	0.30573444453024
CTPS2	B	LPS	PC2_zscore	0.00177559118251214	0.797323016233104	0.23965491848359
CTPS2	B	IAV	PC2_zscore	0.0024027486569749	0.782824070455454	0.308634355271818
CTPS2	B	Tcruzi	PC2_zscore	0.00277389905982165	0.775628978913721	0.336539340581921
CTPS2	CD4T	NI	PC2_zscore	0.00210004984577515	0.788785346089746	0.290126749185202
CTPS2	CD4T	LPS	PC2_zscore	0.00287057544748199	0.771804351466424	0.357335153973894
CTPS2	CD4T	IAV	PC2_zscore	0.0017578243380966	0.797808095422751	0.240305207264725
CTPS2	CD4T	Tcruzi	PC2_zscore	0.00273391034895323	0.774790967452103	0.345630440596432
SYAP1	NK	NI	PC2_zscore	-0.0114453449528686	0.1449446721782	-1.1223477942217
SYAP1	NK	LPS	PC2_zscore	-0.0131300954078152	0.114337245687772	-1.27706409150948
SYAP1	NK	IAV	PC2_zscore	-0.0179066935401442	0.0599411829891131	-1.58182785587696
SYAP1	NK	Tcruzi	PC2_zscore	-0.0108959156380492	0.15893290090179	-1.05278940183417
SYAP1	CD8T	NI	PC2_zscore	-0.0182946719089849	0.0460134343951287	-1.78094103519922
SYAP1	CD8T	LPS	PC2_zscore	-0.0157290731984441	0.0688519513015508	-1.57848802704877
SYAP1	CD8T	IAV	PC2_zscore	-0.0125328863171501	0.116133395018772	-1.27490786436289
SYAP1	CD8T	Tcruzi	PC2_zscore	-0.00301005099981507	0.401404172245858	-0.261102590586803
SYAP1	monocyte	NI	PC2_zscore	-0.0186047003735206	0.0311200844779391	-2.08452932946664
SYAP1	monocyte	LPS	PC2_zscore	-0.0167967576545155	0.044235824412485	-1.89890117888633
SYAP1	monocyte	IAV	PC2_zscore	-0.0218176468996414	0.0146316673939296	-2.01076971351109
SYAP1	monocyte	Tcruzi	PC2_zscore	-0.0166997841565463	0.0442486382599625	-1.90985880282138
SYAP1	B	NI	PC2_zscore	-0.00834548552037895	0.20544271528725	-0.893617602601042
SYAP1	B	LPS	PC2_zscore	-0.00383254105144227	0.37221205799719	-0.353166364337103
SYAP1	B	IAV	PC2_zscore	-0.0100036331016026	0.163061004593074	-1.0647789342028
SYAP1	B	Tcruzi	PC2_zscore	-0.0129947864448606	0.0959425908766273	-1.42096065110924
SYAP1	CD4T	NI	PC2_zscore	-0.00997170061062732	0.143238353235534	-1.18471185218068
SYAP1	CD4T	LPS	PC2_zscore	-0.0115900197458189	0.10596122687304	-1.39326109735679
SYAP1	CD4T	IAV	PC2_zscore	-0.00548678776658933	0.305672696033098	-0.555373618188403
SYAP1	CD4T	Tcruzi	PC2_zscore	-0.0118354111998287	0.101629048826395	-1.41909015905119
TXLNG	NK	NI	PC2_zscore	0.00346360469439214	0.502150044269462	0.378776052159725
TXLNG	NK	LPS	PC2_zscore	0.00480123070835963	0.463968998120182	0.551489623660116
TXLNG	NK	IAV	PC2_zscore	0.00219681207142009	0.511999363594897	0.188662634305286
TXLNG	NK	Tcruzi	PC2_zscore	0.00432148534212353	0.478467546821238	0.499456878347065
TXLNG	CD8T	NI	PC2_zscore	0.00533969636244213	0.445363877487748	0.683752109826584
TXLNG	CD8T	LPS	PC2_zscore	0.00590048590634589	0.433149994873092	0.712201714276714
TXLNG	CD8T	IAV	PC2_zscore	0.00529043197273864	0.447731383682486	0.637543510424112
TXLNG	CD8T	Tcruzi	PC2_zscore	0.00430182109818276	0.478588076225772	0.54278751708581
TXLNG	monocyte	NI	PC2_zscore	0.00331005312516813	0.491266551996911	0.353261979529763
TXLNG	monocyte	LPS	PC2_zscore	0.00299981913188622	0.498610565363993	0.299645892688438
TXLNG	monocyte	IAV	PC2_zscore	-0.00225955380772482	0.460211101514461	-0.118493959791323
TXLNG	monocyte	Tcruzi	PC2_zscore	0.00517106218260094	0.452132718042724	0.642848672452932
TXLNG	B	NI	PC2_zscore	0.00471190125145126	0.4649560690428	0.604352743327233
TXLNG	B	LPS	PC2_zscore	0.00488178965385641	0.459117834707549	0.629621807918005
TXLNG	B	IAV	PC2_zscore	0.00334158097807837	0.510133424607457	0.387640105493357
TXLNG	B	Tcruzi	PC2_zscore	0.0062915640994748	0.421363264033181	0.758629845297864
TXLNG	CD4T	NI	PC2_zscore	0.00598420683072745	0.418229248975491	0.806920628641815
TXLNG	CD4T	LPS	PC2_zscore	0.00779884507459263	0.389324280561721	0.872417013753661
TXLNG	CD4T	IAV	PC2_zscore	0.00578839724534277	0.424140454731876	0.786870160851958
TXLNG	CD4T	Tcruzi	PC2_zscore	0.00450179573657265	0.469164867828045	0.618263878785008
RBBP7	NK	NI	PC2_zscore	0.000529958456973843	0.793058360778533	0.136839707710408
RBBP7	NK	LPS	PC2_zscore	0.000509614536165796	0.791688279525389	0.12561288611034
RBBP7	NK	IAV	PC2_zscore	0.000719868935571371	0.779405433907693	0.169107151237245
RBBP7	NK	Tcruzi	PC2_zscore	0.0012344958339154	0.767596922818838	0.295726115122472
RBBP7	CD8T	NI	PC2_zscore	0.000188093635256688	0.807894965389991	0.0476262289148007
RBBP7	CD8T	LPS	PC2_zscore	0.000583846848231081	0.790999999592825	0.157031294776461
RBBP7	CD8T	IAV	PC2_zscore	0.00129163798255424	0.762985813865229	0.281975729695894
RBBP7	CD8T	Tcruzi	PC2_zscore	0.00120148408396425	0.765991298766823	0.317230561551284
RBBP7	monocyte	NI	PC2_zscore	0.000599731509305246	0.778107065953283	0.154048635453513
RBBP7	monocyte	LPS	PC2_zscore	-0.00744093613156927	0.613722683228129	-0.540759343192386
RBBP7	monocyte	IAV	PC2_zscore	-0.00616251386603667	0.568579622827362	-0.499874744816502
RBBP7	monocyte	Tcruzi	PC2_zscore	0.000605230799733373	0.790591424444338	0.167987160063008
RBBP7	B	NI	PC2_zscore	0.000760907488604931	0.783788749122876	0.22279516375893
RBBP7	B	LPS	PC2_zscore	0.000620015693899327	0.790283654365839	0.180395686652412
RBBP7	B	IAV	PC2_zscore	-0.000199957088097459	0.819049440679063	-0.0424622642532103
RBBP7	B	Tcruzi	PC2_zscore	0.00084964342139453	0.779963575850403	0.243946682627713
RBBP7	CD4T	NI	PC2_zscore	0.00111754343572981	0.764633281109799	0.341478232144102
RBBP7	CD4T	LPS	PC2_zscore	0.00145975407614839	0.751811649274522	0.386946119398894
RBBP7	CD4T	IAV	PC2_zscore	0.00143422302994012	0.753310068810917	0.380394806424791
RBBP7	CD4T	Tcruzi	PC2_zscore	0.00149534857691721	0.751743523418955	0.384274631404704
SCML1	NK	NI	PC2_zscore	0.0135293332174888	0.528736795595236	0.668109083130926
SCML1	NK	LPS	PC2_zscore	0.0166173820181815	0.516588778375227	0.693160865553639
SCML1	NK	IAV	PC2_zscore	0.01604331339027	0.517662407073466	0.690537144228917
SCML1	NK	Tcruzi	PC2_zscore	0.013567164574393	0.529252372725374	0.666469824792639
SCML1	CD8T	NI	PC2_zscore	0.0149694955175344	0.518131307362763	0.695529506781714
SCML1	CD8T	LPS	PC2_zscore	0.0107818450160715	0.547700750552368	0.623444314325652
SCML1	CD8T	IAV	PC2_zscore	0.00494329727103557	0.62221504586263	0.343598660822708
SCML1	CD8T	Tcruzi	PC2_zscore	0.0104234125477008	0.546998071446146	0.628139029428217
SCML1	monocyte	NI	PC2_zscore	0.00769486498526721	0.56892581665778	0.582580171643554
SCML1	monocyte	LPS	PC2_zscore	0.0113159640997356	0.529731376143275	0.718544697982877
SCML1	monocyte	IAV	PC2_zscore	0.0529906487454665	0.0112125879707002	2.09117842918063
SCML1	monocyte	Tcruzi	PC2_zscore	0.00625195546523552	0.593209520927562	0.501784091353924
SCML1	B	NI	PC2_zscore	0.00439185810640258	0.631823406342082	0.331730422773468
SCML1	B	LPS	PC2_zscore	0.00267562841344096	0.664241559281278	0.1970571001328
SCML1	B	IAV	PC2_zscore	0.00650932415110417	0.5930503099609	0.483981089367857
SCML1	B	Tcruzi	PC2_zscore	0.00861434825874788	0.564748799731744	0.576274717578367
SCML1	CD4T	NI	PC2_zscore	0.00971737925174024	0.533101294647318	0.703118193405823
SCML1	CD4T	LPS	PC2_zscore	0.0107096573293651	0.522586036505806	0.744198976278967
SCML1	CD4T	IAV	PC2_zscore	0.00889046361332422	0.541784067727028	0.683327856528059
SCML1	CD4T	Tcruzi	PC2_zscore	0.0110246083026776	0.523757557405253	0.7294490011338
CDKL5	NK	NI	PC2_zscore	0.000271614783066953	0.887144670652417	0.0413500254252772
CDKL5	NK	LPS	PC2_zscore	0.000585726553712065	0.880002999860797	0.082778374359718
CDKL5	NK	IAV	PC2_zscore	0.00148135212476155	0.85989285743897	0.172833304733659
CDKL5	NK	Tcruzi	PC2_zscore	0.00107246143113404	0.871626290667832	0.139862203122718
CDKL5	CD8T	NI	PC2_zscore	-0.000815297058016692	0.869892424532829	-0.124049569526386
CDKL5	CD8T	LPS	PC2_zscore	0.000714928659930569	0.876495445184968	0.106788164043134
CDKL5	CD8T	IAV	PC2_zscore	-0.000327375046125641	0.879986686246751	-0.0514599181312248
CDKL5	CD8T	Tcruzi	PC2_zscore	-0.000270734887934168	0.882691344636015	-0.0443157871898018
CDKL5	monocyte	NI	PC2_zscore	0.0010048179036695	0.860892684417186	0.13255653549639
CDKL5	monocyte	LPS	PC2_zscore	-0.00266675592153138	0.821673240494919	-0.243361580369533
CDKL5	monocyte	IAV	PC2_zscore	0.0370596078598323	0.183044902352163	1.20064290066528
CDKL5	monocyte	Tcruzi	PC2_zscore	-0.000120442614402348	0.886199999560587	-0.0197328848028882
CDKL5	B	NI	PC2_zscore	0.000476814012573215	0.881591531617184	0.0762273607462716
CDKL5	B	LPS	PC2_zscore	0.000604654776834267	0.878501452098861	0.0952998393021606
CDKL5	B	IAV	PC2_zscore	-0.000102595568930949	0.886598429359333	-0.0173023730112074
CDKL5	B	Tcruzi	PC2_zscore	-0.000448045469024091	0.878134781284692	-0.072328661352636
CDKL5	CD4T	NI	PC2_zscore	-8.27207839677542e-05	0.8869449645362	-0.0156746936461793
CDKL5	CD4T	LPS	PC2_zscore	-0.000375652572099601	0.878644355517359	-0.0698890271478753
CDKL5	CD4T	IAV	PC2_zscore	-0.00122566488160775	0.855054940122908	-0.199280854275707
CDKL5	CD4T	Tcruzi	PC2_zscore	0.000789751547647413	0.871364009569377	0.131774337503664
PHKA2	NK	NI	PC2_zscore	0.000971421276345267	0.785300424616417	0.144742951660562
PHKA2	NK	LPS	PC2_zscore	0.00128932019929217	0.773990914100442	0.180269078126784
PHKA2	NK	IAV	PC2_zscore	0.00263119722159791	0.739743002818217	0.341629417368575
PHKA2	NK	Tcruzi	PC2_zscore	0.00343256778325607	0.728550335132202	0.399465750671021
PHKA2	CD8T	NI	PC2_zscore	0.00109971846903261	0.782366109214386	0.179383800835833
PHKA2	CD8T	LPS	PC2_zscore	0.00198336146907852	0.756914748842904	0.300892810151243
PHKA2	CD8T	IAV	PC2_zscore	0.00128087283262399	0.77465701045387	0.199014027092511
PHKA2	CD8T	Tcruzi	PC2_zscore	0.000683968696821748	0.795142901288264	0.108033528152042
PHKA2	monocyte	NI	PC2_zscore	0.00462399659656099	0.677236002639771	0.464808906597847
PHKA2	monocyte	LPS	PC2_zscore	0.000253678477175528	0.78449291704699	0.0306148533156798
PHKA2	monocyte	IAV	PC2_zscore	0.0253869951286385	0.169968120320728	1.14630725080529
PHKA2	monocyte	Tcruzi	PC2_zscore	0.00119687122893024	0.779635245298435	0.193302280455549
PHKA2	B	NI	PC2_zscore	0.00205672149719655	0.753436207287383	0.324253039286507
PHKA2	B	LPS	PC2_zscore	0.00140572971140927	0.772850269256652	0.232957075944622
PHKA2	B	IAV	PC2_zscore	0.00179404243735932	0.761310358621462	0.287143764453994
PHKA2	B	Tcruzi	PC2_zscore	0.0025505679741672	0.741591256374421	0.367965646953217
PHKA2	CD4T	NI	PC2_zscore	0.00115082698556099	0.780707084876127	0.211656036910084
PHKA2	CD4T	LPS	PC2_zscore	0.00340025455780696	0.718079479088498	0.457168294597429
PHKA2	CD4T	IAV	PC2_zscore	0.0020788002122224	0.748729754520669	0.353597220630571
PHKA2	CD4T	Tcruzi	PC2_zscore	0.0022069183365916	0.745167391329514	0.366996097278506
PDHA1	NK	NI	PC2_zscore	0.000908787686726751	0.737806088491806	0.237168860400761
PDHA1	NK	LPS	PC2_zscore	0.000743610555824025	0.736926739760478	0.162688604498783
PDHA1	NK	IAV	PC2_zscore	0.002944266114013	0.667526402649395	0.327384734644076
PDHA1	NK	Tcruzi	PC2_zscore	0.000945303022414867	0.736857807081098	0.246733665155551
PDHA1	CD8T	NI	PC2_zscore	0.00108673174128087	0.731708225004755	0.286668130222522
PDHA1	CD8T	LPS	PC2_zscore	0.000842183724289437	0.739432122948964	0.220180904395955
PDHA1	CD8T	IAV	PC2_zscore	0.000950273371780371	0.731513955619904	0.215119896782098
PDHA1	CD8T	Tcruzi	PC2_zscore	0.000942906715238712	0.736787049679708	0.256683721843021
PDHA1	monocyte	NI	PC2_zscore	-0.000816175456398382	0.733652830501347	-0.110533517514118
PDHA1	monocyte	LPS	PC2_zscore	0.000258493567173548	0.730921047773889	0.048161604747977
PDHA1	monocyte	IAV	PC2_zscore	0.00142322918247999	0.565421170147037	0.146416098634985
PDHA1	monocyte	Tcruzi	PC2_zscore	0.000934825742208855	0.737030782642652	0.25639323594023
PDHA1	B	NI	PC2_zscore	0.00106102483908497	0.732292003507911	0.285219317668965
PDHA1	B	LPS	PC2_zscore	0.00107106575246605	0.73185986888291	0.287900563945015
PDHA1	B	IAV	PC2_zscore	0.000963111588133671	0.735976120699264	0.263079856342417
PDHA1	B	Tcruzi	PC2_zscore	0.00066047250683065	0.747139882469661	0.168572633314266
PDHA1	CD4T	NI	PC2_zscore	0.000947840191611256	0.736075367544027	0.270029602772912
PDHA1	CD4T	LPS	PC2_zscore	0.00102654386521598	0.732371347375469	0.290427199527794
PDHA1	CD4T	IAV	PC2_zscore	0.000986846198653364	0.734252822228947	0.280370970433338
PDHA1	CD4T	Tcruzi	PC2_zscore	0.000952705144357365	0.735895587470207	0.270537356704141
SH3KBP1	NK	NI	PC2_zscore	-0.02823476370105	0.00687248452733391	-2.39942191491157
SH3KBP1	NK	LPS	PC2_zscore	-0.029433228098698	0.00637649249881134	-2.42693938785025
SH3KBP1	NK	IAV	PC2_zscore	-0.0499190792874881	2.36989289462697e-05	-3.42422382034924
SH3KBP1	NK	Tcruzi	PC2_zscore	-0.0301846160875366	0.00653874827539402	-2.38347075897192
SH3KBP1	CD8T	NI	PC2_zscore	-0.0268759486945862	0.00421545933221901	-2.54339431764932
SH3KBP1	CD8T	LPS	PC2_zscore	-0.0284230395968188	0.00560370533980004	-2.41253938629424
SH3KBP1	CD8T	IAV	PC2_zscore	-0.00805150672132729	0.248217335153178	-0.649054227590734
SH3KBP1	CD8T	Tcruzi	PC2_zscore	-0.0278499653076782	0.00440214693730712	-2.48631867961295
SH3KBP1	monocyte	NI	PC2_zscore	-0.0026844668245181	0.397218691398104	-0.151717771206197
SH3KBP1	monocyte	LPS	PC2_zscore	-0.0174523022810337	0.13765092441402	-1.06426791685709
SH3KBP1	monocyte	IAV	PC2_zscore	-0.0117811914991341	0.250667314210104	-0.58440351073777
SH3KBP1	monocyte	Tcruzi	PC2_zscore	-0.0150200784496113	0.160208579767695	-0.941956238103331
SH3KBP1	B	NI	PC2_zscore	-0.0106508600603211	0.165190887991043	-0.955308319509706
SH3KBP1	B	LPS	PC2_zscore	-0.00289336133271252	0.386154772588819	-0.254493358974207
SH3KBP1	B	IAV	PC2_zscore	-0.00215848868692414	0.415027596587626	-0.174384098561031
SH3KBP1	B	Tcruzi	PC2_zscore	0.000115112622607381	0.484959752310379	0.00928225489945817
SH3KBP1	CD4T	NI	PC2_zscore	-0.0111392425706814	0.0958761351995913	-1.29972560202529
SH3KBP1	CD4T	LPS	PC2_zscore	-0.0382391405363502	1.48728753566196e-05	-3.97717203469658
SH3KBP1	CD4T	IAV	PC2_zscore	-0.0296945677433129	0.000418973872908568	-3.16634626352824
SH3KBP1	CD4T	Tcruzi	PC2_zscore	-0.0102498349715531	0.124210260650024	-1.14856101394455
BCLAF3	NK	NI	PC2_zscore	-0.00748415768746084	0.337359399748523	-0.914117661453787
BCLAF3	NK	LPS	PC2_zscore	-0.00734189998512908	0.337429138964378	-0.840757589916342
BCLAF3	NK	IAV	PC2_zscore	-0.00766449089762962	0.326441016786708	-0.891343163331701
BCLAF3	NK	Tcruzi	PC2_zscore	-0.00778928779263786	0.32969832404745	-0.953005467325222
BCLAF3	CD8T	NI	PC2_zscore	-0.00793872924657906	0.324411930321613	-0.986123370763435
BCLAF3	CD8T	LPS	PC2_zscore	-0.00774554422438953	0.329722975038839	-0.955634132890928
BCLAF3	CD8T	IAV	PC2_zscore	-0.00813307871244578	0.318460492803681	-0.941970199281779
BCLAF3	CD8T	Tcruzi	PC2_zscore	-0.00748752783362077	0.336719169543367	-0.929988500630682
BCLAF3	monocyte	NI	PC2_zscore	-0.00744243059674592	0.323729259346288	-0.865414444485545
BCLAF3	monocyte	LPS	PC2_zscore	-0.00926303272666648	0.278747621058596	-1.01186673432159
BCLAF3	monocyte	IAV	PC2_zscore	-0.00639659166714494	0.275709670995587	-0.499115866247068
BCLAF3	monocyte	Tcruzi	PC2_zscore	-0.00786219507877728	0.326377284723626	-0.978184901459135
BCLAF3	B	NI	PC2_zscore	-0.0073232402026347	0.341759561402392	-0.905640005939395
BCLAF3	B	LPS	PC2_zscore	-0.00744732057825879	0.337635633089523	-0.928158717751815
BCLAF3	B	IAV	PC2_zscore	-0.00773386678613327	0.329288170813004	-0.966861105991036
BCLAF3	B	Tcruzi	PC2_zscore	-0.00749708357524192	0.336282194487114	-0.933073643445986
BCLAF3	CD4T	NI	PC2_zscore	-0.00772608751257187	0.326947624941316	-0.987651594600376
BCLAF3	CD4T	LPS	PC2_zscore	-0.00770451264652393	0.327891974523813	-0.982879573807106
BCLAF3	CD4T	IAV	PC2_zscore	-0.00808179605398656	0.318967003315037	-1.01548781915284
BCLAF3	CD4T	Tcruzi	PC2_zscore	-0.00805315339564572	0.319641248070043	-1.01280323519509
EIF1AX	NK	NI	PC2_zscore	0.0111054785543592	0.1397351542296	1.28985289792704
EIF1AX	NK	LPS	PC2_zscore	0.0120001781293409	0.118555827765342	1.41989119229923
EIF1AX	NK	IAV	PC2_zscore	0.0143410996439403	0.0776846801478833	1.69470213048348
EIF1AX	NK	Tcruzi	PC2_zscore	0.0187679525998224	0.0506989883942235	1.75174331722886
EIF1AX	CD8T	NI	PC2_zscore	0.0130837137644987	0.0819702496988136	1.74833040863328
EIF1AX	CD8T	LPS	PC2_zscore	0.0116160186301041	0.119376920088239	1.44275265005369
EIF1AX	CD8T	IAV	PC2_zscore	0.0101522941236793	0.165370827842327	1.15263415574774
EIF1AX	CD8T	Tcruzi	PC2_zscore	0.0152308246349877	0.0590383055545317	1.92089648159486
EIF1AX	monocyte	NI	PC2_zscore	0.0140789049564257	0.0700198728584143	1.83380194866654
EIF1AX	monocyte	LPS	PC2_zscore	0.0167796909862576	0.0536251261304572	1.87531091987859
EIF1AX	monocyte	IAV	PC2_zscore	0.0220464228361228	0.00371935794347661	1.86786778200744
EIF1AX	monocyte	Tcruzi	PC2_zscore	0.0131001052984027	0.0875334949568649	1.6773010343458
EIF1AX	B	NI	PC2_zscore	0.0129659426992399	0.0836063232345474	1.73268352530213
EIF1AX	B	LPS	PC2_zscore	0.0115339715103751	0.113148311313774	1.50393821912891
EIF1AX	B	IAV	PC2_zscore	0.0143045083800686	0.0678627835611917	1.84306772839932
EIF1AX	B	Tcruzi	PC2_zscore	0.0105775720258439	0.144292274623484	1.29355425443915
EIF1AX	CD4T	NI	PC2_zscore	0.0100242942545298	0.145227524778218	1.30774123646833
EIF1AX	CD4T	LPS	PC2_zscore	0.0173487078309128	0.0479060844528663	2.12275838892823
EIF1AX	CD4T	IAV	PC2_zscore	0.0128490508122092	0.069997722345	1.92385986469833
EIF1AX	CD4T	Tcruzi	PC2_zscore	0.0112736777463629	0.105129312814184	1.57940794469042
RPS6KA3	NK	NI	PC2_zscore	-0.0125254809347921	0.0348818931670624	-2.05158235836095
RPS6KA3	NK	LPS	PC2_zscore	-0.0101683570933276	0.0931421862400418	-1.51508855835534
RPS6KA3	NK	IAV	PC2_zscore	-0.00980705971183743	0.106820455543682	-1.35782904700633
RPS6KA3	NK	Tcruzi	PC2_zscore	-0.0119156662007096	0.045252309545222	-1.97779763643057
RPS6KA3	CD8T	NI	PC2_zscore	-0.010568633665305	0.0725936209054925	-1.77651362105512
RPS6KA3	CD8T	LPS	PC2_zscore	-0.0108922547372716	0.0643456177717853	-1.85034698490787
RPS6KA3	CD8T	IAV	PC2_zscore	-0.0117422128882725	0.0461751961170855	-1.99584259601271
RPS6KA3	CD8T	Tcruzi	PC2_zscore	-0.00971595820425586	0.110316156432486	-1.40553822449258
RPS6KA3	monocyte	NI	PC2_zscore	-0.0106303892224573	0.074582356623405	-1.70027781515832
RPS6KA3	monocyte	LPS	PC2_zscore	-0.0112612667432865	0.0581109638077748	-1.86123627342562
RPS6KA3	monocyte	IAV	PC2_zscore	-0.0126330845728285	0.0273273399753985	-1.92683808378261
RPS6KA3	monocyte	Tcruzi	PC2_zscore	-0.00972894367554281	0.110709654627911	-1.35209007959273
RPS6KA3	B	NI	PC2_zscore	-0.0111314062155951	0.0586992049334137	-1.90072638750737
RPS6KA3	B	LPS	PC2_zscore	-0.0118609399222143	0.0421753926246539	-2.06331587062943
RPS6KA3	B	IAV	PC2_zscore	-0.012431339864695	0.0360552241404992	-2.03533962808767
RPS6KA3	B	Tcruzi	PC2_zscore	-0.0102428619532827	0.0902359107394872	-1.55658714501951
RPS6KA3	CD4T	NI	PC2_zscore	-0.0120944607237348	0.0326610360204471	-2.26384837581497
RPS6KA3	CD4T	LPS	PC2_zscore	-0.0122687575565839	0.0306341970548578	-2.28352607981476
RPS6KA3	CD4T	IAV	PC2_zscore	-0.0141053608897002	0.0259034236015289	-1.93405910192827
RPS6KA3	CD4T	Tcruzi	PC2_zscore	-0.0111028946850587	0.0524490008687957	-2.022338314984
MBTPS2	NK	NI	PC2_zscore	-0.00131814057038513	0.680885092435541	-0.138345096185118
MBTPS2	NK	LPS	PC2_zscore	0.00127570970332602	0.703815222088056	0.118935884141369
MBTPS2	NK	IAV	PC2_zscore	0.000166772115497125	0.707299596333457	0.0161544780228731
MBTPS2	NK	Tcruzi	PC2_zscore	-0.000237363969465936	0.707659949267829	-0.0247917751481254
MBTPS2	CD8T	NI	PC2_zscore	-0.0022697075841789	0.654054584091582	-0.245662764602957
MBTPS2	CD8T	LPS	PC2_zscore	-0.0001935891778656	0.708760029114231	-0.0212852161050288
MBTPS2	CD8T	IAV	PC2_zscore	-0.00153995893622265	0.67080140347462	-0.163709790448514
MBTPS2	CD8T	Tcruzi	PC2_zscore	6.68268772523286e-05	0.716882394496188	0.0076164233760546
MBTPS2	monocyte	NI	PC2_zscore	0.00490775920286756	0.591642883864561	0.342449500151526
MBTPS2	monocyte	LPS	PC2_zscore	-0.000778313143112387	0.679701264370845	-0.0804223011061895
MBTPS2	monocyte	IAV	PC2_zscore	-0.00245168424949077	0.538986603886746	-0.144512914894058
MBTPS2	monocyte	Tcruzi	PC2_zscore	-0.000715614497510565	0.694883312439536	-0.080724150194289
MBTPS2	B	NI	PC2_zscore	-8.54539114774458e-05	0.712673449061654	-0.0102160217237204
MBTPS2	B	LPS	PC2_zscore	0.000637551641351672	0.714908968282653	0.0746471229879695
MBTPS2	B	IAV	PC2_zscore	0.000405216790567521	0.722146062397616	0.0471288836130836
MBTPS2	B	Tcruzi	PC2_zscore	0.00125639541095591	0.699100791098118	0.138847133612983
MBTPS2	CD4T	NI	PC2_zscore	-0.00671986801131438	0.563841963952326	-0.532351608564693
MBTPS2	CD4T	LPS	PC2_zscore	0.00010770748385169	0.720980195275758	0.0139353008256961
MBTPS2	CD4T	IAV	PC2_zscore	-0.000917513400428702	0.687012821269189	-0.118563572782857
MBTPS2	CD4T	Tcruzi	PC2_zscore	0.00077592061293725	0.707571942679342	0.0954378685176494
SMS	NK	NI	PC2_zscore	0.0186921685655374	0.0978592233729887	1.29649982088457
SMS	NK	LPS	PC2_zscore	0.0106076714924678	0.240196152420358	0.548075678517679
SMS	NK	IAV	PC2_zscore	0.0180750422225813	0.110120399736994	1.2040586490559
SMS	NK	Tcruzi	PC2_zscore	0.00794873754281792	0.286294329966472	0.36659898619856
SMS	CD8T	NI	PC2_zscore	0.015704574466141	0.129489819504261	1.17549137450623
SMS	CD8T	LPS	PC2_zscore	0.0268133447970551	0.0158373000443348	2.0005858620843
SMS	CD8T	IAV	PC2_zscore	0.019356466337467	0.0831867483516995	1.40468374172977
SMS	CD8T	Tcruzi	PC2_zscore	0.020076229391332	0.0600814516285168	1.63983435285796
SMS	monocyte	NI	PC2_zscore	0.0271663129013618	0.0079588474430246	2.26884669712686
SMS	monocyte	LPS	PC2_zscore	0.0316326050782061	0.00334343483475202	2.31244474156939
SMS	monocyte	IAV	PC2_zscore	0.0319566615737997	0.00335800896475143	2.17252928488826
SMS	monocyte	Tcruzi	PC2_zscore	0.0260156624871874	0.0126665177468895	2.15068891773985
SMS	B	NI	PC2_zscore	0.0251406224068186	0.0236459388544229	1.81690167519913
SMS	B	LPS	PC2_zscore	0.0275728389885965	0.0131730650003634	1.88546668972716
SMS	B	IAV	PC2_zscore	0.0269369881513218	0.0194966874802011	1.76054623996988
SMS	B	Tcruzi	PC2_zscore	0.0227802135196479	0.039127784810003	1.72567537417865
SMS	CD4T	NI	PC2_zscore	0.0177716371080725	0.0691292944197144	1.60075747216151
SMS	CD4T	LPS	PC2_zscore	0.0151966578191725	0.110971322928678	1.3109264730049
SMS	CD4T	IAV	PC2_zscore	0.0144370516923069	0.132704021508631	1.19397547005823
SMS	CD4T	Tcruzi	PC2_zscore	0.0240471851512686	0.0132011012766728	2.25441721019043
PRDX4	NK	NI	PC2_zscore	0.00754763216941235	0.391437218772986	0.720485957340869
PRDX4	NK	LPS	PC2_zscore	0.0096434380323067	0.349231714744512	0.89011146413391
PRDX4	NK	IAV	PC2_zscore	0.00887039196982988	0.359051356210271	0.834088452897375
PRDX4	NK	Tcruzi	PC2_zscore	0.00839280646981968	0.372927863946239	0.807702528539947
PRDX4	CD8T	NI	PC2_zscore	0.0077238596375801	0.384835209504006	0.779701425349094
PRDX4	CD8T	LPS	PC2_zscore	0.00971382704838278	0.344405896080859	0.927856110730181
PRDX4	CD8T	IAV	PC2_zscore	0.00911902960148764	0.350385826765082	0.895151909793209
PRDX4	CD8T	Tcruzi	PC2_zscore	0.00827515841492636	0.370450523543131	0.840923488869921
PRDX4	monocyte	NI	PC2_zscore	0.0113812099459401	0.297650200754136	0.992218758955023
PRDX4	monocyte	LPS	PC2_zscore	0.0114934192458726	0.312767885491616	0.968139821847698
PRDX4	monocyte	IAV	PC2_zscore	0.0171467650071427	0.14044453074284	1.14016864787425
PRDX4	monocyte	Tcruzi	PC2_zscore	0.00965216663917587	0.344626986434033	0.932847544146162
PRDX4	B	NI	PC2_zscore	0.00812624687123435	0.371550341112908	0.843657765795922
PRDX4	B	LPS	PC2_zscore	0.00891156935691459	0.35239630555383	0.916835362454903
PRDX4	B	IAV	PC2_zscore	0.00838406133068855	0.364533416947182	0.87167970696773
PRDX4	B	Tcruzi	PC2_zscore	0.0071548107299269	0.399156389930061	0.73320768021856
PRDX4	CD4T	NI	PC2_zscore	0.00738577324236636	0.393504176844576	0.747018407553302
PRDX4	CD4T	LPS	PC2_zscore	0.00872039781377137	0.358591582295469	0.891598280746774
PRDX4	CD4T	IAV	PC2_zscore	0.00889920364312424	0.354616963119369	0.906554125072267
PRDX4	CD4T	Tcruzi	PC2_zscore	0.00822679069915434	0.371659329215641	0.835816343746308
ACOT9	NK	NI	PC2_zscore	7.8916297849478e-05	0.902259601794724	0.0175837664254948
ACOT9	NK	LPS	PC2_zscore	0.0003864304371095	0.896846533673627	0.0750728337037659
ACOT9	NK	IAV	PC2_zscore	0.000170893240030543	0.899149030481614	0.034016061365446
ACOT9	NK	Tcruzi	PC2_zscore	-0.000439812511003883	0.888180855788473	-0.0918824800313665
ACOT9	CD8T	NI	PC2_zscore	-0.000168555261497636	0.895235105116786	-0.0401369109173601
ACOT9	CD8T	LPS	PC2_zscore	-0.00010368398103628	0.896924282161813	-0.0241015158841643
ACOT9	CD8T	IAV	PC2_zscore	-0.000401223114806902	0.887466767877349	-0.0822600515159226
ACOT9	CD8T	Tcruzi	PC2_zscore	0.000416411275422347	0.895768637648779	0.0889558192436579
ACOT9	monocyte	NI	PC2_zscore	-0.000424879676081144	0.878114617710447	-0.0807718434316396
ACOT9	monocyte	LPS	PC2_zscore	3.82303590101612e-05	0.894077837073352	0.00786089260762975
ACOT9	monocyte	IAV	PC2_zscore	0.0287028747472309	0.167070380722222	1.25002064870164
ACOT9	monocyte	Tcruzi	PC2_zscore	-9.50180061689843e-05	0.897376509088051	-0.0227878406829733
ACOT9	B	NI	PC2_zscore	9.70515689952073e-05	0.903971738261366	0.0239741353025515
ACOT9	B	LPS	PC2_zscore	-0.000325500472213017	0.889618448074431	-0.0826480512498098
ACOT9	B	IAV	PC2_zscore	-0.000308575884026903	0.890387462376761	-0.0773332387031365
ACOT9	B	Tcruzi	PC2_zscore	-0.000617844045157123	0.880997503035965	-0.140237770811727
ACOT9	CD4T	NI	PC2_zscore	-0.000308856692536993	0.890512043020051	-0.0761432681152151
ACOT9	CD4T	LPS	PC2_zscore	0.000116937563755148	0.903413572381768	0.0288261044942502
ACOT9	CD4T	IAV	PC2_zscore	0.000468658080088468	0.892952756276212	0.103065218195024
ACOT9	CD4T	Tcruzi	PC2_zscore	-3.85061165329862e-05	0.899357597908131	-0.00946759750425062
SAT1	NK	NI	PC2_zscore	0.00447440676542181	0.559694468043509	0.501221298901131
SAT1	NK	LPS	PC2_zscore	0.00555821535529522	0.53689106538068	0.550314851153319
SAT1	NK	IAV	PC2_zscore	0.00607655797471675	0.518998849525159	0.568652582299642
SAT1	NK	Tcruzi	PC2_zscore	0.00469091070032811	0.555687828309485	0.514928301372035
SAT1	CD8T	NI	PC2_zscore	0.00384820104997476	0.57238979465092	0.464385456977993
SAT1	CD8T	LPS	PC2_zscore	0.00305953550299729	0.593514143693368	0.360417153298916
SAT1	CD8T	IAV	PC2_zscore	0.00415028731570917	0.560673574049314	0.489101725554286
SAT1	CD8T	Tcruzi	PC2_zscore	0.00362734533992035	0.578141895103059	0.442462566483666
SAT1	monocyte	NI	PC2_zscore	0.00564089606332868	0.509123455263497	0.564317799891599
SAT1	monocyte	LPS	PC2_zscore	0.00386182165006333	0.55723086680775	0.406001409808821
SAT1	monocyte	IAV	PC2_zscore	0.0118904414313721	0.279575091907177	0.772298832496544
SAT1	monocyte	Tcruzi	PC2_zscore	0.0050178529964225	0.544599926954631	0.56625238774752
SAT1	B	NI	PC2_zscore	0.00317262310125807	0.591290901187275	0.394006048288469
SAT1	B	LPS	PC2_zscore	0.00464454399766174	0.549202438428378	0.556649295430847
SAT1	B	IAV	PC2_zscore	0.00395890627816434	0.566599635274344	0.498762436708991
SAT1	B	Tcruzi	PC2_zscore	0.00367270188769323	0.576266097919758	0.456119971264928
SAT1	CD4T	NI	PC2_zscore	0.00357176820712898	0.579738044999716	0.436439637261661
SAT1	CD4T	LPS	PC2_zscore	0.00382584732427186	0.57288279956599	0.463104935805226
SAT1	CD4T	IAV	PC2_zscore	0.00439597442081186	0.558266684993243	0.519541595137907
SAT1	CD4T	Tcruzi	PC2_zscore	0.00394969688779685	0.569631081617547	0.476228839538571
APOO	NK	NI	PC2_zscore	0.0145258444940179	0.24491829467895	0.857926778668121
APOO	NK	LPS	PC2_zscore	0.00732856777059227	0.361332824047094	0.414826406639108
APOO	NK	IAV	PC2_zscore	0.0135155322210953	0.258733979136797	0.803506211598002
APOO	NK	Tcruzi	PC2_zscore	0.00998241988335108	0.315464873394428	0.591456368265034
APOO	CD8T	NI	PC2_zscore	0.0106349697350579	0.296229756868167	0.693990868597567
APOO	CD8T	LPS	PC2_zscore	0.00924114397400455	0.32494501022418	0.590453884894942
APOO	CD8T	IAV	PC2_zscore	0.0136778556363974	0.247712998611745	0.850421702863332
APOO	CD8T	Tcruzi	PC2_zscore	0.0171616224789432	0.203108654615875	1.01356978033093
APOO	monocyte	NI	PC2_zscore	0.00936848943920361	0.312046521746345	0.621443174433413
APOO	monocyte	LPS	PC2_zscore	0.0130896892342704	0.255650671504881	0.837901950884105
APOO	monocyte	IAV	PC2_zscore	0.0251431324924843	0.0885527493792818	1.25532168371089
APOO	monocyte	Tcruzi	PC2_zscore	0.0159935097012576	0.21566639339089	0.989746023194522
APOO	B	NI	PC2_zscore	0.013574121715817	0.246951414233807	0.862209397202896
APOO	B	LPS	PC2_zscore	0.00828966005566927	0.340819004862213	0.55305716290089
APOO	B	IAV	PC2_zscore	0.00962706817843747	0.316429966151207	0.632710947098853
APOO	B	Tcruzi	PC2_zscore	0.0114350888616413	0.282471569460794	0.741880054517373
APOO	CD4T	NI	PC2_zscore	0.00280705870505279	0.471535259759831	0.183210904366936
APOO	CD4T	LPS	PC2_zscore	0.0272795116271748	0.137603991743201	1.36770100270482
APOO	CD4T	IAV	PC2_zscore	0.0150889782177223	0.201144001309905	1.07970427470151
APOO	CD4T	Tcruzi	PC2_zscore	0.0105021725850992	0.284429020449944	0.76657482156923
KLHL15	NK	NI	PC2_zscore	0.00658718775046447	0.531669360064787	0.543690383002494
KLHL15	NK	LPS	PC2_zscore	0.00509084334135102	0.556468955468956	0.447077253456085
KLHL15	NK	IAV	PC2_zscore	0.00580807105235927	0.539139491164362	0.489811453518194
KLHL15	NK	Tcruzi	PC2_zscore	0.00607046085715834	0.540592932207944	0.519364886816617
KLHL15	CD8T	NI	PC2_zscore	0.00353011375772864	0.589478640757822	0.344837387964109
KLHL15	CD8T	LPS	PC2_zscore	0.00630487279062236	0.533770499327119	0.543866261613378
KLHL15	CD8T	IAV	PC2_zscore	0.00473105446416903	0.559499299358248	0.449329943351849
KLHL15	CD8T	Tcruzi	PC2_zscore	0.00548543500551867	0.546228933628891	0.513842079034068
KLHL15	monocyte	NI	PC2_zscore	-0.00354397323947212	0.616749436908316	-0.17189945058036
KLHL15	monocyte	LPS	PC2_zscore	0.00617549886477695	0.524710941250795	0.525785594975368
KLHL15	monocyte	IAV	PC2_zscore	0.0106778068350073	0.365056506884542	0.59754173390191
KLHL15	monocyte	Tcruzi	PC2_zscore	0.00461758800893911	0.564060660341573	0.451443982599775
KLHL15	B	NI	PC2_zscore	0.00500047903323163	0.555630187351064	0.482834056420246
KLHL15	B	LPS	PC2_zscore	0.00488185293006659	0.558090824653024	0.475628536579593
KLHL15	B	IAV	PC2_zscore	0.00397181358009791	0.57920842633866	0.396890996924719
KLHL15	B	Tcruzi	PC2_zscore	0.00492750838107312	0.557365834766897	0.476128449859627
KLHL15	CD4T	NI	PC2_zscore	0.00214575721947237	0.626998247599437	0.210608415226973
KLHL15	CD4T	LPS	PC2_zscore	0.00630838844529579	0.524578998040178	0.592354448620159
KLHL15	CD4T	IAV	PC2_zscore	0.00546593084217218	0.541859891641408	0.54054964552665
KLHL15	CD4T	Tcruzi	PC2_zscore	0.00616403320841913	0.529260164095915	0.572692720062599
EIF2S3	NK	NI	PC2_zscore	0.00168981562496957	0.64637060880406	0.498383323031748
EIF2S3	NK	LPS	PC2_zscore	0.00168224972848358	0.64374793320004	0.466832834200832
EIF2S3	NK	IAV	PC2_zscore	0.00162350287522124	0.637003250271146	0.39000227876043
EIF2S3	NK	Tcruzi	PC2_zscore	0.00172592585173074	0.645299628019476	0.506542710322749
EIF2S3	CD8T	NI	PC2_zscore	0.00176691390943822	0.643867979668282	0.514091479904775
EIF2S3	CD8T	LPS	PC2_zscore	0.0016852154145196	0.645995720261932	0.493891633215424
EIF2S3	CD8T	IAV	PC2_zscore	0.00151179729347138	0.644903582783471	0.353389961772641
EIF2S3	CD8T	Tcruzi	PC2_zscore	0.0017850357179935	0.643464246381636	0.512402362953012
EIF2S3	monocyte	NI	PC2_zscore	0.00188024809699966	0.618667349459992	0.480719887909885
EIF2S3	monocyte	LPS	PC2_zscore	0.00641541030480034	0.422707320780327	0.669709190552968
EIF2S3	monocyte	IAV	PC2_zscore	0.00156106384016734	0.537230851298569	0.235825358271282
EIF2S3	monocyte	Tcruzi	PC2_zscore	0.00166768790053279	0.647462157003296	0.501588222639095
EIF2S3	B	NI	PC2_zscore	0.00165118836037282	0.648263051048365	0.497150408904371
EIF2S3	B	LPS	PC2_zscore	0.001690069774034	0.646355908592946	0.511209308624642
EIF2S3	B	IAV	PC2_zscore	0.00171267852579397	0.645443458080502	0.514297296002096
EIF2S3	B	Tcruzi	PC2_zscore	0.00172298262157438	0.644998270621298	0.51642451836598
EIF2S3	CD4T	NI	PC2_zscore	0.00166335518685539	0.647673311102688	0.504954397474636
EIF2S3	CD4T	LPS	PC2_zscore	0.00172358384096161	0.644638434901578	0.520894806766368
EIF2S3	CD4T	IAV	PC2_zscore	0.00167509899306228	0.647045741082606	0.508830965021657
EIF2S3	CD4T	Tcruzi	PC2_zscore	0.0017115361738619	0.645251485232804	0.517950179733705
ZFX	NK	NI	PC2_zscore	0.00147338191566161	0.715870024845962	0.294488575105359
ZFX	NK	LPS	PC2_zscore	0.00169113481541765	0.706939328769244	0.304574536016486
ZFX	NK	IAV	PC2_zscore	0.000809062924927753	0.7277315104324	0.156719437846017
ZFX	NK	Tcruzi	PC2_zscore	0.00176386067688082	0.709007944195852	0.321332170692278
ZFX	CD8T	NI	PC2_zscore	0.000628924483741266	0.745137234593527	0.150200010823405
ZFX	CD8T	LPS	PC2_zscore	0.000123897398994055	0.762933469213741	0.0263182259417565
ZFX	CD8T	IAV	PC2_zscore	0.00120153891786699	0.720880260632302	0.240346891155082
ZFX	CD8T	Tcruzi	PC2_zscore	0.000821080086340072	0.737311400185312	0.193906643719236
ZFX	monocyte	NI	PC2_zscore	6.65495677386732e-05	0.737794454525118	0.0123176440490779
ZFX	monocyte	LPS	PC2_zscore	0.00069521543444621	0.725602784013989	0.144144164062738
ZFX	monocyte	IAV	PC2_zscore	-0.00575131696323847	0.48624653704009	-0.445524221603055
ZFX	monocyte	Tcruzi	PC2_zscore	0.00152078565635109	0.712328339339682	0.316107605497497
ZFX	B	NI	PC2_zscore	0.000442492911088566	0.752875970125908	0.104283583700115
ZFX	B	LPS	PC2_zscore	0.00169881238652922	0.706288763568921	0.340836678842626
ZFX	B	IAV	PC2_zscore	-0.00111784520272458	0.796762773053946	-0.169498805272576
ZFX	B	Tcruzi	PC2_zscore	0.000981707667171073	0.731159310164628	0.226365085554653
ZFX	CD4T	NI	PC2_zscore	0.000638979694137606	0.744606525006972	0.169089546282837
ZFX	CD4T	LPS	PC2_zscore	0.00180899763445612	0.697919688332926	0.377499059257389
ZFX	CD4T	IAV	PC2_zscore	0.000798974900782468	0.736649698822453	0.211583714127385
ZFX	CD4T	Tcruzi	PC2_zscore	0.000534205757732406	0.749695893793914	0.138348505005057
PDK3	NK	NI	PC2_zscore	0.00154597214624744	0.792888115040455	0.210531123653561
PDK3	NK	LPS	PC2_zscore	0.00349437183583863	0.749953686338758	0.369250395619789
PDK3	NK	IAV	PC2_zscore	0.00349083397329074	0.746951712978549	0.364516443628126
PDK3	NK	Tcruzi	PC2_zscore	0.00275562047851527	0.767002926016488	0.315614077864471
PDK3	CD8T	NI	PC2_zscore	-0.000190441977328468	0.834904699853671	-0.0325943208573191
PDK3	CD8T	LPS	PC2_zscore	0.00133513737141413	0.794419610605759	0.201548868643567
PDK3	CD8T	IAV	PC2_zscore	0.0024253821154757	0.767166268198517	0.305238281612551
PDK3	CD8T	Tcruzi	PC2_zscore	-0.00121399201022984	0.801445139331583	-0.189092129021772
PDK3	monocyte	NI	PC2_zscore	0.0119430866557263	0.588764149338843	0.557791738106472
PDK3	monocyte	LPS	PC2_zscore	-0.0214132953238645	0.467549727236685	-0.696213833453657
PDK3	monocyte	IAV	PC2_zscore	0.00816178383965306	0.613182954642945	0.457437501874485
PDK3	monocyte	Tcruzi	PC2_zscore	0.00181665216711998	0.78950195052472	0.223402124829613
PDK3	B	NI	PC2_zscore	-0.00172670786252002	0.789324886817888	-0.240767741313061
PDK3	B	LPS	PC2_zscore	-0.00287847455143429	0.761793133228267	-0.338950172600827
PDK3	B	IAV	PC2_zscore	-0.000436729105588073	0.829553050626767	-0.0662663426868445
PDK3	B	Tcruzi	PC2_zscore	-0.00030416831133361	0.833197481349754	-0.0467144565621364
PDK3	CD4T	NI	PC2_zscore	0.00184861495790087	0.766313679343204	0.318069190020164
PDK3	CD4T	LPS	PC2_zscore	0.00112551723305884	0.790205712710862	0.220115434708259
PDK3	CD4T	IAV	PC2_zscore	-0.00230362600971283	0.75550078044985	-0.362353410637655
PDK3	CD4T	Tcruzi	PC2_zscore	0.00224071624080751	0.75677882083972	0.353770709619081
POLA1	NK	NI	PC2_zscore	0.00104691923984559	0.727680360974046	0.143401098140089
POLA1	NK	LPS	PC2_zscore	0.00210161765600592	0.697800427562177	0.275424577707415
POLA1	NK	IAV	PC2_zscore	0.00170082521451682	0.703467825501689	0.219226984508869
POLA1	NK	Tcruzi	PC2_zscore	0.00158798461972561	0.712865765298337	0.218221444005719
POLA1	CD8T	NI	PC2_zscore	0.00171797935880645	0.708383901687284	0.255136785266623
POLA1	CD8T	LPS	PC2_zscore	6.180518530058e-05	0.75391068026646	0.00779301748480871
POLA1	CD8T	IAV	PC2_zscore	0.00123043633006241	0.719860872466853	0.172119615656475
POLA1	CD8T	Tcruzi	PC2_zscore	0.00254202150313065	0.684885143460407	0.357311156840416
POLA1	monocyte	NI	PC2_zscore	0.00325715458431958	0.647711281361391	0.404386031002926
POLA1	monocyte	LPS	PC2_zscore	0.000396995970551034	0.729627470878813	0.0481592094259722
POLA1	monocyte	IAV	PC2_zscore	-0.0144495409373423	0.395055113361114	-0.633033153452179
POLA1	monocyte	Tcruzi	PC2_zscore	0.00225364748357751	0.69207163301575	0.330090725045437
POLA1	B	NI	PC2_zscore	0.0025304462902815	0.682518958710842	0.372943453253853
POLA1	B	LPS	PC2_zscore	0.00275160948737243	0.676204490248824	0.396496544743028
POLA1	B	IAV	PC2_zscore	0.000801955883361267	0.737459555644881	0.118588185054276
POLA1	B	Tcruzi	PC2_zscore	0.00160391156810392	0.711647156289235	0.245241539062723
POLA1	CD4T	NI	PC2_zscore	6.57024650816605e-05	0.764394122215697	0.00950005686872975
POLA1	CD4T	LPS	PC2_zscore	0.0038215906724356	0.648333500600931	0.491861458915007
POLA1	CD4T	IAV	PC2_zscore	0.00220880179391798	0.689555061331448	0.353905603008402
POLA1	CD4T	Tcruzi	PC2_zscore	0.00250404171336979	0.681201116873923	0.383585555503332
GK	NK	NI	PC2_zscore	-0.00165464343820074	0.900016979413136	-0.135512062824758
GK	NK	LPS	PC2_zscore	0.00117311541496496	0.907928299831566	0.0992601966665866
GK	NK	IAV	PC2_zscore	-0.00187463993137626	0.897095617243752	-0.15095904625736
GK	NK	Tcruzi	PC2_zscore	0.000592427625003257	0.916141312598519	0.0487310906754993
GK	CD8T	NI	PC2_zscore	0.00204127979751065	0.894797742516249	0.172478833017814
GK	CD8T	LPS	PC2_zscore	0.00162481131258616	0.901101505713864	0.138936290571154
GK	CD8T	IAV	PC2_zscore	-0.00455738396337347	0.869917354458581	-0.284466726231306
GK	CD8T	Tcruzi	PC2_zscore	-0.000212556785757026	0.91857188632539	-0.0193985883874287
GK	monocyte	NI	PC2_zscore	-0.105524630147732	6.78796424893324e-05	-4.32620182289065
GK	monocyte	LPS	PC2_zscore	0.00519474762126491	0.852419199266538	0.358130717791968
GK	monocyte	IAV	PC2_zscore	-3.27537221973359e-06	0.921944979076097	-0.000397398029657305
GK	monocyte	Tcruzi	PC2_zscore	-0.00283029206200818	0.873591839928892	-0.27270834251738
GK	B	NI	PC2_zscore	-0.00196979058960278	0.892904744423967	-0.176752886859548
GK	B	LPS	PC2_zscore	0.000657009918722606	0.91326826079764	0.0648783919283593
GK	B	IAV	PC2_zscore	0.00672112907548315	0.855096467822996	0.342326038748105
GK	B	Tcruzi	PC2_zscore	-0.00123203410569784	0.904209684608943	-0.112063092224522
GK	CD4T	NI	PC2_zscore	-0.00333707906031658	0.868436596867421	-0.293852678281724
GK	CD4T	LPS	PC2_zscore	-0.00548869345329036	0.849275111324659	-0.371554067602134
GK	CD4T	IAV	PC2_zscore	-0.00287556233430624	0.871955575453641	-0.279584848340269
GK	CD4T	Tcruzi	PC2_zscore	0.00104354643002083	0.902915821940415	0.12255476818881
TAB3	NK	NI	PC2_zscore	-0.000862892068055844	0.741724228605248	-0.177689123903015
TAB3	NK	LPS	PC2_zscore	-0.000617655825596153	0.744359870861215	-0.112888989753729
TAB3	NK	IAV	PC2_zscore	-0.000464059776886486	0.737074847608416	-0.0737466102557195
TAB3	NK	Tcruzi	PC2_zscore	-0.00071740658396519	0.746426629949603	-0.147229836099586
TAB3	CD8T	NI	PC2_zscore	-0.000399179673697562	0.75750773118323	-0.0818847842530889
TAB3	CD8T	LPS	PC2_zscore	-0.000847651851124481	0.741539898665776	-0.178054363936442
TAB3	CD8T	IAV	PC2_zscore	-0.00160132266043466	0.718434120916399	-0.228010074834466
TAB3	CD8T	Tcruzi	PC2_zscore	-0.000912997380393434	0.739805944977673	-0.196481284074907
TAB3	monocyte	NI	PC2_zscore	-0.00225738737248768	0.666423189579469	-0.306714857874906
TAB3	monocyte	LPS	PC2_zscore	0.00133609365684472	0.746635949378677	0.159270408927021
TAB3	monocyte	IAV	PC2_zscore	0.0009918130813239	0.630081373114622	0.0893213541193776
TAB3	monocyte	Tcruzi	PC2_zscore	-0.00100677600290511	0.736516016570212	-0.215269896579086
TAB3	B	NI	PC2_zscore	-0.000765264833366175	0.744967039526943	-0.167092764617649
TAB3	B	LPS	PC2_zscore	-0.000805009102878454	0.743503950751958	-0.176282167373282
TAB3	B	IAV	PC2_zscore	-0.000822373643673873	0.742916173018945	-0.179166718337948
TAB3	B	Tcruzi	PC2_zscore	-0.000517388896764507	0.753653006102876	-0.109036397077616
TAB3	CD4T	NI	PC2_zscore	-0.000757876994556459	0.74520719361012	-0.170267037498684
TAB3	CD4T	LPS	PC2_zscore	-0.000791030287972054	0.743860968603274	-0.178611295931562
TAB3	CD4T	IAV	PC2_zscore	-0.000841879052299533	0.741793955200527	-0.190367380168443
TAB3	CD4T	Tcruzi	PC2_zscore	-0.00100431023663182	0.735956098981441	-0.21991415735379
CYBB	NK	NI	PC2_zscore	0.00186917671474877	0.693053401067863	0.312161080538488
CYBB	NK	LPS	PC2_zscore	0.00148889307840514	0.698956496440114	0.226802361217056
CYBB	NK	IAV	PC2_zscore	0.00209535079783273	0.676638621801428	0.280298609269128
CYBB	NK	Tcruzi	PC2_zscore	0.00135098836951812	0.707413569527129	0.230191958747014
CYBB	CD8T	NI	PC2_zscore	0.00152118130428623	0.702319484162685	0.273802585676712
CYBB	CD8T	LPS	PC2_zscore	0.00134662713726069	0.706805746656979	0.2330898823976
CYBB	CD8T	IAV	PC2_zscore	-0.00238573214859691	0.72337643871655	-0.145100648062383
CYBB	CD8T	Tcruzi	PC2_zscore	0.000780342620980603	0.724848126284297	0.130422334650818
CYBB	monocyte	NI	PC2_zscore	-0.000178449885543764	0.709588692693474	-0.0218510509057991
CYBB	monocyte	LPS	PC2_zscore	0.00182757984368581	0.676568620834956	0.294918056706755
CYBB	monocyte	IAV	PC2_zscore	0.00689357875236526	0.414708618365518	0.55735877761727
CYBB	monocyte	Tcruzi	PC2_zscore	0.00158623133814104	0.699557455853441	0.295440333414517
CYBB	B	NI	PC2_zscore	0.00181117783846286	0.68994235615223	0.347645648979247
CYBB	B	LPS	PC2_zscore	0.00178474373028549	0.690714981752617	0.344775391902252
CYBB	B	IAV	PC2_zscore	0.00162915727998322	0.696675762615821	0.317522132344074
CYBB	B	Tcruzi	PC2_zscore	0.00166490152506134	0.695641438592074	0.321090538927171
CYBB	CD4T	NI	PC2_zscore	0.00132902883081319	0.708249717707552	0.251885312648692
CYBB	CD4T	LPS	PC2_zscore	0.00216741280703026	0.683187067926165	0.365078168381528
CYBB	CD4T	IAV	PC2_zscore	0.00166705717979783	0.697407365320848	0.303883443360202
CYBB	CD4T	Tcruzi	PC2_zscore	0.00160983264099077	0.699253023159885	0.293735364944185
DYNLT3	NK	NI	PC2_zscore	-0.000750582887959856	0.853500740372566	-0.208303406733792
DYNLT3	NK	LPS	PC2_zscore	-0.000976130374738586	0.845818640022499	-0.234895366222303
DYNLT3	NK	IAV	PC2_zscore	-0.000657105980742007	0.851146428799665	-0.16106474906337
DYNLT3	NK	Tcruzi	PC2_zscore	-0.00113456237662704	0.843794155557487	-0.252770087800103
DYNLT3	CD8T	NI	PC2_zscore	-0.000630198392027254	0.857348200644643	-0.191824116064533
DYNLT3	CD8T	LPS	PC2_zscore	-0.000726305240741447	0.853698997713826	-0.211615245127558
DYNLT3	CD8T	IAV	PC2_zscore	-0.000477642896800902	0.859842748709293	-0.126447832597107
DYNLT3	CD8T	Tcruzi	PC2_zscore	-0.00067581530738829	0.855583528062868	-0.204646420700655
DYNLT3	monocyte	NI	PC2_zscore	-0.00800864050111472	0.635827461668793	-0.532194414009288
DYNLT3	monocyte	LPS	PC2_zscore	-0.00110613578111697	0.832916934561145	-0.252079242750991
DYNLT3	monocyte	IAV	PC2_zscore	0.0151387067426692	0.423578163088059	0.767500043992043
DYNLT3	monocyte	Tcruzi	PC2_zscore	-0.000392509925711138	0.865858748664477	-0.110038026320167
DYNLT3	B	NI	PC2_zscore	-0.000746709836464173	0.853087358793806	-0.220278838689546
DYNLT3	B	LPS	PC2_zscore	-0.000845553016359466	0.849636944647041	-0.242039292749775
DYNLT3	B	IAV	PC2_zscore	-0.000568326775249659	0.85968872819096	-0.168645965793396
DYNLT3	B	Tcruzi	PC2_zscore	-0.00048822588179196	0.862651502872457	-0.142575687033754
DYNLT3	CD4T	NI	PC2_zscore	-0.000652740972852015	0.856207833109608	-0.207538696767531
DYNLT3	CD4T	LPS	PC2_zscore	-0.000869654921001382	0.847356588436128	-0.260987146586337
DYNLT3	CD4T	IAV	PC2_zscore	-0.000646631991326525	0.856396911553041	-0.207451739576802
DYNLT3	CD4T	Tcruzi	PC2_zscore	-0.000884220073438897	0.847291644423536	-0.259698341977321
RPGR	NK	NI	PC2_zscore	0.00253835982156704	0.671061122400177	0.137826839352297
RPGR	NK	LPS	PC2_zscore	-0.010743200259892	0.497844606479515	-0.558613897511156
RPGR	NK	IAV	PC2_zscore	0.00251338910067301	0.671021133443762	0.133408753333137
RPGR	NK	Tcruzi	PC2_zscore	-0.010126721451232	0.509009346319459	-0.522150170976719
RPGR	CD8T	NI	PC2_zscore	0.00106876632060384	0.68551752920317	0.0709781673551918
RPGR	CD8T	LPS	PC2_zscore	0.00106756964131514	0.682873475466859	0.0649313525358419
RPGR	CD8T	IAV	PC2_zscore	-0.000270141024764089	0.660126763837909	-0.0164431698842151
RPGR	CD8T	Tcruzi	PC2_zscore	-0.0039601755402596	0.590850480523061	-0.26189397080128
RPGR	monocyte	NI	PC2_zscore	-0.0222954700814247	0.366163805312662	-0.894198529838482
RPGR	monocyte	LPS	PC2_zscore	-0.0441210358922684	0.118194649991689	-1.51063750283362
RPGR	monocyte	IAV	PC2_zscore	-0.00660331939883777	0.539765878104789	-0.336152909066377
RPGR	monocyte	Tcruzi	PC2_zscore	-0.0135569850722161	0.454960442675934	-0.694723750605506
RPGR	B	NI	PC2_zscore	0.000728556782389864	0.682548912699212	0.0482538466095635
RPGR	B	LPS	PC2_zscore	-0.00975454863614091	0.494088995027226	-0.575170600363054
RPGR	B	IAV	PC2_zscore	-0.00833636288032829	0.519435188813029	-0.494524765361324
RPGR	B	Tcruzi	PC2_zscore	0.00535197038439843	0.61118168506298	0.305117759306469
RPGR	CD4T	NI	PC2_zscore	-0.00459759658871481	0.553182553747055	-0.402525163920365
RPGR	CD4T	LPS	PC2_zscore	0.00398891489206493	0.59554867083289	0.330161451804438
RPGR	CD4T	IAV	PC2_zscore	0.00976602273432218	0.494159588893745	0.626175746821072
RPGR	CD4T	Tcruzi	PC2_zscore	-0.00620831947113998	0.521120274926544	-0.5037869604669
MID1IP1	NK	NI	PC2_zscore	-0.00109276062130684	0.832289538021681	-0.193393196425107
MID1IP1	NK	LPS	PC2_zscore	-0.00138555495034438	0.824181814287773	-0.226788905014633
MID1IP1	NK	IAV	PC2_zscore	0.000716795197000681	0.847070181501561	0.0706916497311644
MID1IP1	NK	Tcruzi	PC2_zscore	-0.00149168343248327	0.82250215286914	-0.252815959218027
MID1IP1	CD8T	NI	PC2_zscore	-0.00145629156265248	0.821186907955942	-0.27119442892397
MID1IP1	CD8T	LPS	PC2_zscore	-0.00147214606466473	0.821728214980117	-0.262838718884169
MID1IP1	CD8T	IAV	PC2_zscore	-0.00135108733144162	0.823396713828471	-0.243124874471559
MID1IP1	CD8T	Tcruzi	PC2_zscore	-0.000995633917481442	0.834784357547399	-0.193859091131731
MID1IP1	monocyte	NI	PC2_zscore	-0.000983404225666859	0.824541230737342	-0.156554621836098
MID1IP1	monocyte	LPS	PC2_zscore	-0.00198905123485732	0.805088007814469	-0.287232084354777
MID1IP1	monocyte	IAV	PC2_zscore	-0.0417591807841392	0.136385602945714	-1.18831991305338
MID1IP1	monocyte	Tcruzi	PC2_zscore	-0.0011270252094204	0.83145527819153	-0.207904515862277
MID1IP1	B	NI	PC2_zscore	-0.00121673236229282	0.828068213621583	-0.234575059528161
MID1IP1	B	LPS	PC2_zscore	-0.00106587719886786	0.832656366662106	-0.207187350962838
MID1IP1	B	IAV	PC2_zscore	-0.00138628809676997	0.823557080725795	-0.256921746131328
MID1IP1	B	Tcruzi	PC2_zscore	-0.00118941614335196	0.828993430874984	-0.227791683259814
MID1IP1	CD4T	NI	PC2_zscore	-0.00101614827054939	0.832649627092361	-0.228963778086794
MID1IP1	CD4T	LPS	PC2_zscore	-0.0026092091133094	0.793772000713275	-0.384603270577165
MID1IP1	CD4T	IAV	PC2_zscore	-0.00190571610039435	0.804804129530335	-0.351065346989062
MID1IP1	CD4T	Tcruzi	PC2_zscore	-0.000875101904941141	0.83848904049917	-0.193798990263174
BCOR	NK	NI	PC2_zscore	-1.28163963271343e-05	0.982802163120977	-0.00729267593856856
BCOR	NK	LPS	PC2_zscore	-4.81427343007111e-05	0.982414339454946	-0.0253319880982097
BCOR	NK	IAV	PC2_zscore	1.62233687297675e-05	0.981074535957541	0.00856980608142616
BCOR	NK	Tcruzi	PC2_zscore	-6.53709917841071e-05	0.982065777081637	-0.0345294778115801
BCOR	CD8T	NI	PC2_zscore	3.9765569912172e-05	0.98095444906652	0.0265963120417027
BCOR	CD8T	LPS	PC2_zscore	0.000158521814523243	0.976881400706099	0.0849967861114605
BCOR	CD8T	IAV	PC2_zscore	0.000307473765323179	0.973196542102886	0.10765083708308
BCOR	CD8T	Tcruzi	PC2_zscore	-9.30973103218445e-05	0.980541232584313	-0.0545689996896381
BCOR	monocyte	NI	PC2_zscore	0.00108902579062856	0.948188269792604	0.18539367313897
BCOR	monocyte	LPS	PC2_zscore	0.000137323674677489	0.97678732371314	0.070799764137952
BCOR	monocyte	IAV	PC2_zscore	0.0425324127670442	0.0431067446746443	2.31379083703003
BCOR	monocyte	Tcruzi	PC2_zscore	6.70108693496676e-05	0.980107065604697	0.0409609817834773
BCOR	B	NI	PC2_zscore	-7.64241557115585e-05	0.98090324005807	-0.0482717365244417
BCOR	B	LPS	PC2_zscore	0.00015838388855504	0.9764749696098	0.0906695185576342
BCOR	B	IAV	PC2_zscore	0.000139452098120221	0.977297764881478	0.0807917624874023
BCOR	B	Tcruzi	PC2_zscore	8.80351464016933e-05	0.979120745599517	0.0559059870175125
BCOR	CD4T	NI	PC2_zscore	3.68383564336867e-05	0.980835205958372	0.0301777809358242
BCOR	CD4T	LPS	PC2_zscore	-9.50343683907947e-05	0.979204435495421	-0.0674775800842606
BCOR	CD4T	IAV	PC2_zscore	-8.07986223167853e-05	0.979895863462354	-0.0588136556938198
BCOR	CD4T	Tcruzi	PC2_zscore	-2.99348558004531e-06	0.982848940388332	-0.00240727973538822
ATP6AP2	NK	NI	PC2_zscore	-0.00147740515190832	0.866768698630432	-0.252621333229492
ATP6AP2	NK	LPS	PC2_zscore	-0.000575157258687877	0.882987337940013	-0.184684540282135
ATP6AP2	NK	IAV	PC2_zscore	-0.000794538958197245	0.87408418463983	-0.215952891504622
ATP6AP2	NK	Tcruzi	PC2_zscore	-0.000628407116752987	0.88253261092793	-0.200963891181381
ATP6AP2	CD8T	NI	PC2_zscore	-0.000882054261146949	0.873780147373135	-0.251975257809065
ATP6AP2	CD8T	LPS	PC2_zscore	-0.000717090393532333	0.878327367966654	-0.228714306830074
ATP6AP2	CD8T	IAV	PC2_zscore	-0.000496642041614219	0.885102816922536	-0.170260877722948
ATP6AP2	CD8T	Tcruzi	PC2_zscore	-0.000270264268448637	0.895537776508088	-0.108800142958377
ATP6AP2	monocyte	NI	PC2_zscore	-0.00119529978225121	0.853820771487755	-0.258007691733783
ATP6AP2	monocyte	LPS	PC2_zscore	-0.000907176292628722	0.867683253482792	-0.221753227924439
ATP6AP2	monocyte	IAV	PC2_zscore	-0.0251761761760101	0.119398389639696	-1.40727572428832
ATP6AP2	monocyte	Tcruzi	PC2_zscore	-0.000745973948616941	0.878669236325088	-0.225141145650672
ATP6AP2	B	NI	PC2_zscore	-0.000438203707910606	0.888329583384146	-0.167091608810501
ATP6AP2	B	LPS	PC2_zscore	-0.000145383345818399	0.900826763690825	-0.0548423278673738
ATP6AP2	B	IAV	PC2_zscore	-0.00083327270411719	0.87586820232944	-0.239979056593676
ATP6AP2	B	Tcruzi	PC2_zscore	-0.000767852721606844	0.87733100398434	-0.23413670410474
ATP6AP2	CD4T	NI	PC2_zscore	-0.000262900974897673	0.89638276842754	-0.122702966945826
ATP6AP2	CD4T	LPS	PC2_zscore	-0.000351150170241003	0.891010004557423	-0.166212886058159
ATP6AP2	CD4T	IAV	PC2_zscore	-0.000227946048092346	0.898417504766334	-0.104915292743548
ATP6AP2	CD4T	Tcruzi	PC2_zscore	-0.000268464063347104	0.896004743293896	-0.123997893350911
CXorf38	NK	NI	PC2_zscore	0.000726574946322535	0.819295269693659	0.138419111429893
CXorf38	NK	LPS	PC2_zscore	0.00159515612201022	0.793280433918047	0.261503029388676
CXorf38	NK	IAV	PC2_zscore	0.00137838218478023	0.795444520422124	0.229701866283107
CXorf38	NK	Tcruzi	PC2_zscore	0.000896955737322035	0.814435618207546	0.165596137278657
CXorf38	CD8T	NI	PC2_zscore	0.000422891423297747	0.828891896913434	0.0881503391353672
CXorf38	CD8T	LPS	PC2_zscore	0.00184595901654872	0.786296793412314	0.299149388605682
CXorf38	CD8T	IAV	PC2_zscore	-0.00170188322761714	0.819170572375356	-0.184751679592391
CXorf38	CD8T	Tcruzi	PC2_zscore	-0.000302767910832307	0.853459084470644	-0.0597254308430359
CXorf38	monocyte	NI	PC2_zscore	0.001313770185644	0.787761398950693	0.218622203684147
CXorf38	monocyte	LPS	PC2_zscore	0.00174975870690962	0.78110402939376	0.26605517028677
CXorf38	monocyte	IAV	PC2_zscore	0.021406174659688	0.198788538486865	1.08825163873847
CXorf38	monocyte	Tcruzi	PC2_zscore	0.00121025943513771	0.804072684410989	0.222182141585604
CXorf38	B	NI	PC2_zscore	-0.000242662170673556	0.852587802991626	-0.0482410629454549
CXorf38	B	LPS	PC2_zscore	0.00172128885647409	0.787509257893604	0.296955911946604
CXorf38	B	IAV	PC2_zscore	0.000887493584572641	0.812573740629937	0.179327094746734
CXorf38	B	Tcruzi	PC2_zscore	0.00023249863686784	0.835713433179182	0.0476718459601906
CXorf38	CD4T	NI	PC2_zscore	6.85005216413877e-05	0.843192797466764	0.015827607053607
CXorf38	CD4T	LPS	PC2_zscore	0.000304021086960089	0.833330785317692	0.0728515891845
CXorf38	CD4T	IAV	PC2_zscore	0.000447857904209834	0.827090350314204	0.107122045244526
CXorf38	CD4T	Tcruzi	PC2_zscore	0.00258793744836202	0.768118123865649	0.372359332545443
MED14	NK	NI	PC2_zscore	0.00032909693466284	0.774624278341154	0.0778955061657214
MED14	NK	LPS	PC2_zscore	0.000448284288937529	0.766127954393106	0.0944702902069379
MED14	NK	IAV	PC2_zscore	0.000960801995146995	0.742153025872301	0.162476847953065
MED14	NK	Tcruzi	PC2_zscore	0.000568559463094907	0.767207040095408	0.134734836164158
MED14	CD8T	NI	PC2_zscore	0.00030804346828048	0.77641738852755	0.0772540723733931
MED14	CD8T	LPS	PC2_zscore	0.000559128327036909	0.766495129344985	0.13532212841987
MED14	CD8T	IAV	PC2_zscore	-0.000308445540611428	0.776346018825632	-0.0473920300542199
MED14	CD8T	Tcruzi	PC2_zscore	0.000981178525235655	0.75414786228581	0.213976859321475
MED14	monocyte	NI	PC2_zscore	0.000696674255825639	0.736201534955595	0.140182804027044
MED14	monocyte	LPS	PC2_zscore	0.0030653724084074	0.651972232593021	0.363163912926724
MED14	monocyte	IAV	PC2_zscore	0.00139488283822234	0.582603262270575	0.13633915219669
MED14	monocyte	Tcruzi	PC2_zscore	0.000290448416511933	0.77713277722714	0.0729467658103703
MED14	B	NI	PC2_zscore	0.000736365770849647	0.760473087912444	0.179433107464204
MED14	B	LPS	PC2_zscore	0.000151510052726947	0.782380107739985	0.0371390764894596
MED14	B	IAV	PC2_zscore	0.000615834445550242	0.764852034909626	0.153555867521833
MED14	B	Tcruzi	PC2_zscore	0.000532789258625399	0.76793732606098	0.134199525547644
MED14	CD4T	NI	PC2_zscore	0.000504071200427834	0.768351789901212	0.135105284103086
MED14	CD4T	LPS	PC2_zscore	0.000278183564185501	0.778496949723404	0.0735832954187213
MED14	CD4T	IAV	PC2_zscore	0.000462006335580886	0.770292756987944	0.123066629167545
MED14	CD4T	Tcruzi	PC2_zscore	0.000561696784243729	0.76602647646853	0.148049063255692
USP9X	NK	NI	PC2_zscore	0.008522618271756	0.196694594091456	1.46505633799093
USP9X	NK	LPS	PC2_zscore	0.00912269135778773	0.18707876985399	1.42778877800874
USP9X	NK	IAV	PC2_zscore	0.00905967226560585	0.186216464131803	1.44304185416091
USP9X	NK	Tcruzi	PC2_zscore	0.00832071995449177	0.202945672632416	1.41616080765559
USP9X	CD8T	NI	PC2_zscore	0.00865966617739944	0.19175642978971	1.50914517698353
USP9X	CD8T	LPS	PC2_zscore	0.00867348351317752	0.192215793625958	1.49634975710902
USP9X	CD8T	IAV	PC2_zscore	0.00812775145760273	0.208697992937486	1.36062036539044
USP9X	CD8T	Tcruzi	PC2_zscore	0.00837001056430012	0.199541138948565	1.46456174986189
USP9X	monocyte	NI	PC2_zscore	0.00893978184643393	0.18179885875286	1.52905056903901
USP9X	monocyte	LPS	PC2_zscore	0.00877928418391589	0.188374639079286	1.50860855766863
USP9X	monocyte	IAV	PC2_zscore	0.013327060313218	0.0248764676093023	1.56123764829133
USP9X	monocyte	Tcruzi	PC2_zscore	0.00854149914598731	0.193803070816386	1.50740285678078
USP9X	B	NI	PC2_zscore	0.0081309883167343	0.208668617567306	1.3890900092162
USP9X	B	LPS	PC2_zscore	0.00875161163588343	0.190245514834962	1.50901285881065
USP9X	B	IAV	PC2_zscore	0.00823056043331637	0.204737111636943	1.42156040869893
USP9X	B	Tcruzi	PC2_zscore	0.00872664795876611	0.191211999491591	1.49886085984848
USP9X	CD4T	NI	PC2_zscore	0.00846788816068868	0.193409852289706	1.52509229973943
USP9X	CD4T	LPS	PC2_zscore	0.00842606079879926	0.194085842832696	1.52245871067848
USP9X	CD4T	IAV	PC2_zscore	0.00823573467075446	0.201860978542896	1.46411766143584
USP9X	CD4T	Tcruzi	PC2_zscore	0.00865945785969588	0.189857102976753	1.53883464184659
DDX3X	NK	NI	PC2_zscore	0.00329131142440343	0.539921089423284	0.538902103736267
DDX3X	NK	LPS	PC2_zscore	0.00438082044214843	0.511877854584679	0.587466201513777
DDX3X	NK	IAV	PC2_zscore	0.0035863641258341	0.522576656703504	0.551351312301326
DDX3X	NK	Tcruzi	PC2_zscore	0.00367662840316138	0.531701984391904	0.559086523001574
DDX3X	CD8T	NI	PC2_zscore	0.00310221524235117	0.539351933734238	0.565578960918893
DDX3X	CD8T	LPS	PC2_zscore	0.00217000981146505	0.573905279479373	0.415563656905032
DDX3X	CD8T	IAV	PC2_zscore	0.0039408067585918	0.515924053094754	0.576178904519014
DDX3X	CD8T	Tcruzi	PC2_zscore	0.0037581905295862	0.523515122260907	0.604087037768719
DDX3X	monocyte	NI	PC2_zscore	0.00140612081795124	0.571878972186054	0.214702612571119
DDX3X	monocyte	LPS	PC2_zscore	0.00543318182278863	0.455039270365385	0.657859269668825
DDX3X	monocyte	IAV	PC2_zscore	0.00643792177733071	0.329381928152919	0.68916298142096
DDX3X	monocyte	Tcruzi	PC2_zscore	0.00314546700860577	0.539854790690317	0.557475122092431
DDX3X	B	NI	PC2_zscore	0.00248833534469184	0.560939726160203	0.48574223598653
DDX3X	B	LPS	PC2_zscore	0.00341761618216921	0.529627992921242	0.59593548194101
DDX3X	B	IAV	PC2_zscore	0.00140768500506205	0.606754528585506	0.261549719040407
DDX3X	B	Tcruzi	PC2_zscore	0.00356542882980066	0.527911272087613	0.593203981381708
DDX3X	CD4T	NI	PC2_zscore	0.00110248092043228	0.621647797710488	0.202393349185244
DDX3X	CD4T	LPS	PC2_zscore	0.00136120236472206	0.610884552406355	0.263743600444204
DDX3X	CD4T	IAV	PC2_zscore	0.00179601855451758	0.59022510266537	0.365191685023719
DDX3X	CD4T	Tcruzi	PC2_zscore	0.00190399153889752	0.585117009387758	0.38554156392329
CASK	NK	NI	PC2_zscore	0.0277986841883602	0.100817143353427	1.43820303436609
CASK	NK	LPS	PC2_zscore	0.0278202240985381	0.101382430385305	1.46214108260448
CASK	NK	IAV	PC2_zscore	0.0224635188270082	0.12731558059319	1.30406155851375
CASK	NK	Tcruzi	PC2_zscore	0.0177989225133143	0.176682145390115	1.05028427433745
CASK	CD8T	NI	PC2_zscore	0.0264893832841672	0.0848844931109241	1.72596091459125
CASK	CD8T	LPS	PC2_zscore	0.0227598488070031	0.103408643995919	1.51170395707369
CASK	CD8T	IAV	PC2_zscore	0.0204946495917125	0.127496770986836	1.27242206459203
CASK	CD8T	Tcruzi	PC2_zscore	0.0209363575596438	0.107947062718042	1.46421024792485
CASK	monocyte	NI	PC2_zscore	0.0218162175095327	0.108457437788824	1.47953754866917
CASK	monocyte	LPS	PC2_zscore	0.0110089091508137	0.25923820686634	0.753801354651012
CASK	monocyte	IAV	PC2_zscore	0.0402823478431768	0.00973407470961775	2.22300003595039
CASK	monocyte	Tcruzi	PC2_zscore	0.00835271844256368	0.306810180486106	0.5857226491562
CASK	B	NI	PC2_zscore	0.00598662698125629	0.358818162443248	0.446662498043005
CASK	B	LPS	PC2_zscore	0.00968923393276157	0.267617304330602	0.729145137877062
CASK	B	IAV	PC2_zscore	0.0136968232943218	0.196461521782611	0.980879321020517
CASK	B	Tcruzi	PC2_zscore	0.0176200656084916	0.157384887869691	1.12655692638297
CASK	CD4T	NI	PC2_zscore	0.00580776151450774	0.316005155874059	0.589956865812383
CASK	CD4T	LPS	PC2_zscore	-0.00558473053487461	0.354076466995648	-0.515819795827387
CASK	CD4T	IAV	PC2_zscore	-0.00577092023605024	0.354350762144282	-0.517465794399888
CASK	CD4T	Tcruzi	PC2_zscore	0.00437573124898112	0.369105972291472	0.425669943163752
FUNDC1	NK	NI	PC2_zscore	-4.86910430631591e-05	0.791444373009011	-0.00837676558011831
FUNDC1	NK	LPS	PC2_zscore	-0.000515619449389651	0.781338058795662	-0.070770612161166
FUNDC1	NK	IAV	PC2_zscore	0.00161047374463805	0.737202274779569	0.186126685543653
FUNDC1	NK	Tcruzi	PC2_zscore	0.000383023846620676	0.779477945194261	0.0654279996200549
FUNDC1	CD8T	NI	PC2_zscore	0.00019099692307073	0.784724782959589	0.0352148361768094
FUNDC1	CD8T	LPS	PC2_zscore	-0.000285288682504313	0.787285375988572	-0.0491138250151573
FUNDC1	CD8T	IAV	PC2_zscore	-5.67122053052578e-05	0.786225506951375	-0.00927275686860121
FUNDC1	CD8T	Tcruzi	PC2_zscore	0.000196743412080793	0.78453747133864	0.03638610534396
FUNDC1	monocyte	NI	PC2_zscore	0.000106723523338689	0.759077714918136	0.0149946770788761
FUNDC1	monocyte	LPS	PC2_zscore	0.00137843676724913	0.730721190583877	0.177396433703508
FUNDC1	monocyte	IAV	PC2_zscore	0.00510238375304421	0.509286989419426	0.315885147959502
FUNDC1	monocyte	Tcruzi	PC2_zscore	-1.09595734177115e-05	0.791225248803283	-0.00198208643347951
FUNDC1	B	NI	PC2_zscore	-0.00033372230691245	0.785380968481931	-0.060433024287655
FUNDC1	B	LPS	PC2_zscore	2.06299615665507e-05	0.7904057109282	0.00390198098800008
FUNDC1	B	IAV	PC2_zscore	-0.000554084213516893	0.77851922348307	-0.0969446244004521
FUNDC1	B	Tcruzi	PC2_zscore	0.00047154537423375	0.775477968157407	0.0862537306217637
FUNDC1	CD4T	NI	PC2_zscore	0.000860524154176647	0.761405346131293	0.154955309663938
FUNDC1	CD4T	LPS	PC2_zscore	0.00077136946828683	0.763794860814137	0.142385149696158
FUNDC1	CD4T	IAV	PC2_zscore	0.000185176171711327	0.784534377035309	0.0367348097366436
FUNDC1	CD4T	Tcruzi	PC2_zscore	0.000165704611815859	0.785388396379881	0.0323781117076158
KDM6A	NK	NI	PC2_zscore	-0.000397122477023755	0.918075441785214	-0.168696175884607
KDM6A	NK	LPS	PC2_zscore	-0.000251428069454623	0.92143311953546	-0.0949436929571316
KDM6A	NK	IAV	PC2_zscore	-0.000356799861412906	0.916788982702531	-0.137462627060657
KDM6A	NK	Tcruzi	PC2_zscore	-0.000376196353717814	0.918858363379982	-0.16001564495402
KDM6A	CD8T	NI	PC2_zscore	-0.000379130435862594	0.918606510480506	-0.16968648098252
KDM6A	CD8T	LPS	PC2_zscore	-0.000581156686940019	0.912423118948012	-0.194029950241846
KDM6A	CD8T	IAV	PC2_zscore	-0.000411208761641747	0.91667712002434	-0.164468091861129
KDM6A	CD8T	Tcruzi	PC2_zscore	-0.00037143304030963	0.918927219470155	-0.165854271247809
KDM6A	monocyte	NI	PC2_zscore	-0.000342619121907743	0.912375731586472	-0.111931975227676
KDM6A	monocyte	LPS	PC2_zscore	-0.000383780322307863	0.913491103875388	-0.13852735806592
KDM6A	monocyte	IAV	PC2_zscore	0.0313648155428726	0.137529795617218	1.46329135992075
KDM6A	monocyte	Tcruzi	PC2_zscore	-0.0004238408074007	0.91720524299775	-0.178315329561489
KDM6A	B	NI	PC2_zscore	-0.000371743067926496	0.91891146215145	-0.165851533648564
KDM6A	B	LPS	PC2_zscore	-0.000295982080520892	0.921916659573637	-0.130005693509391
KDM6A	B	IAV	PC2_zscore	-0.000413181925947073	0.917344845431738	-0.180325062457839
KDM6A	B	Tcruzi	PC2_zscore	-0.000307928582565008	0.921370105449698	-0.134352774528815
KDM6A	CD4T	NI	PC2_zscore	-0.000417193080809781	0.916838224053656	-0.18797648768993
KDM6A	CD4T	LPS	PC2_zscore	-0.000440640132588451	0.915895848768109	-0.194666507141649
KDM6A	CD4T	IAV	PC2_zscore	-0.000402918748431791	0.91740410257398	-0.183948264485021
KDM6A	CD4T	Tcruzi	PC2_zscore	-0.000316307868532084	0.921251209326959	-0.143892363172417
CHST7	NK	NI	PC2_zscore	-0.00724649947580022	0.492474695824828	-0.513651854530272
CHST7	NK	LPS	PC2_zscore	-0.00791278740499439	0.484640199522805	-0.530413075511397
CHST7	NK	IAV	PC2_zscore	-0.00782055280440497	0.482025034348464	-0.522725678762271
CHST7	NK	Tcruzi	PC2_zscore	-0.0074466547280799	0.490683582143321	-0.518588296731093
CHST7	CD8T	NI	PC2_zscore	-0.00243838516837801	0.579009470203496	-0.182727105433267
CHST7	CD8T	LPS	PC2_zscore	-0.00663372566195243	0.500301164991017	-0.488804983987796
CHST7	CD8T	IAV	PC2_zscore	-0.000572096269610427	0.609010652364285	-0.0389360736957377
CHST7	CD8T	Tcruzi	PC2_zscore	-0.00573782316089847	0.513454171000383	-0.446393341049695
CHST7	monocyte	NI	PC2_zscore	-0.0134872874303422	0.373253723150289	-0.762864403016982
CHST7	monocyte	LPS	PC2_zscore	-0.0149789606149379	0.37366789792851	-0.79878668925187
CHST7	monocyte	IAV	PC2_zscore	-0.0167096660874281	0.282018811054191	-0.800844887863227
CHST7	monocyte	Tcruzi	PC2_zscore	-0.00798438425245693	0.475133725637943	-0.590068168129515
CHST7	B	NI	PC2_zscore	-0.00442396902631763	0.539073603430217	-0.358255577196665
CHST7	B	LPS	PC2_zscore	-0.00553028765042674	0.516712695439249	-0.440661075055948
CHST7	B	IAV	PC2_zscore	-0.00625304903456133	0.503655709174298	-0.483681670846107
CHST7	B	Tcruzi	PC2_zscore	-0.00366476575898894	0.554462638934539	-0.294818978169687
CHST7	CD4T	NI	PC2_zscore	-0.00588418480167063	0.501849103172545	-0.508605702486466
CHST7	CD4T	LPS	PC2_zscore	-0.0096331805433817	0.445611409859743	-0.676299512037093
CHST7	CD4T	IAV	PC2_zscore	-0.000239159750680227	0.629762644081849	-0.0177228299986779
CHST7	CD4T	Tcruzi	PC2_zscore	-0.00379678895960707	0.550190080514713	-0.327520882863638
RP2	NK	NI	PC2_zscore	-0.0028074806947306	0.728404107278384	-0.391963759148626
RP2	NK	LPS	PC2_zscore	-0.00259771033679762	0.733200864869604	-0.363428814955506
RP2	NK	IAV	PC2_zscore	-0.00269350154553426	0.728786016503714	-0.369763745268436
RP2	NK	Tcruzi	PC2_zscore	-0.0021558574380734	0.745477377096651	-0.314089101605497
RP2	CD8T	NI	PC2_zscore	-0.00298436340362199	0.722337328477234	-0.42066358653893
RP2	CD8T	LPS	PC2_zscore	-0.00196324420907371	0.750330926308805	-0.296294760901104
RP2	CD8T	IAV	PC2_zscore	-0.00209846111252168	0.744911089874422	-0.316121748263322
RP2	CD8T	Tcruzi	PC2_zscore	-0.00323811484113765	0.71670466459231	-0.43784095101509
RP2	monocyte	NI	PC2_zscore	-0.00278460299590668	0.716527056900996	-0.432717234305359
RP2	monocyte	LPS	PC2_zscore	-0.0117142327934217	0.47806321617557	-0.775121092733089
RP2	monocyte	IAV	PC2_zscore	0.0124263327565967	0.47157997389119	0.613988033733509
RP2	monocyte	Tcruzi	PC2_zscore	-0.00210193429443712	0.74405969629785	-0.346905374563849
RP2	B	NI	PC2_zscore	-0.00235459468476281	0.737823148146885	-0.364637466648534
RP2	B	LPS	PC2_zscore	-0.00149401032019936	0.765242875655446	-0.236827434453149
RP2	B	IAV	PC2_zscore	-0.00270975104598227	0.72691194873924	-0.410228829303041
RP2	B	Tcruzi	PC2_zscore	-0.00199599968993241	0.749032456893399	-0.312426662090907
RP2	CD4T	NI	PC2_zscore	-0.0024359395285161	0.734628239635247	-0.38170936823553
RP2	CD4T	LPS	PC2_zscore	-0.00239198113839991	0.735692876963795	-0.378489644344734
RP2	CD4T	IAV	PC2_zscore	-0.00267794374716879	0.726558303820299	-0.415728895220607
RP2	CD4T	Tcruzi	PC2_zscore	-0.00280672571883335	0.724746721285705	-0.417455567195886
NDUFB11	NK	NI	PC2_zscore	0.0100769782785657	0.0237734340807404	2.64137168136123
NDUFB11	NK	LPS	PC2_zscore	0.0100636057565918	0.0239092533455767	2.63882959008405
NDUFB11	NK	IAV	PC2_zscore	0.0100505493177442	0.023887850322957	2.61447559017184
NDUFB11	NK	Tcruzi	PC2_zscore	0.0100550772481215	0.0242830576650523	2.63741672460857
NDUFB11	CD8T	NI	PC2_zscore	0.0100801161978456	0.0235919885250668	2.65204813521054
NDUFB11	CD8T	LPS	PC2_zscore	0.010122388496289	0.0229967025895072	2.61204865610854
NDUFB11	CD8T	IAV	PC2_zscore	0.0100259666068044	0.0250213326655921	2.60348298722791
NDUFB11	CD8T	Tcruzi	PC2_zscore	0.0100449455303276	0.0243692280294474	2.64394321282017
NDUFB11	monocyte	NI	PC2_zscore	0.0100538630814149	0.0230207546564402	2.63648079252219
NDUFB11	monocyte	LPS	PC2_zscore	0.010103549277246	0.0216836536895269	2.65074740583602
NDUFB11	monocyte	IAV	PC2_zscore	0.0101100302294542	0.0162038662252231	2.58115287815478
NDUFB11	monocyte	Tcruzi	PC2_zscore	0.0100500243531616	0.0242716779515006	2.64434891206482
NDUFB11	B	NI	PC2_zscore	0.0100410250220513	0.0245601774386183	2.63776516322365
NDUFB11	B	LPS	PC2_zscore	0.0100248879429172	0.0252253683596759	2.61787863850777
NDUFB11	B	IAV	PC2_zscore	0.0100801197257432	0.0236748375308499	2.64563420829011
NDUFB11	B	Tcruzi	PC2_zscore	0.0100752599715681	0.0237257231527763	2.64845790421152
NDUFB11	CD4T	NI	PC2_zscore	0.0100506065690317	0.0239530657247044	2.65746651720312
NDUFB11	CD4T	LPS	PC2_zscore	0.0100546213947116	0.0238306681909715	2.66032230639464
NDUFB11	CD4T	IAV	PC2_zscore	0.0100632535543713	0.0236813854423303	2.6621875783852
NDUFB11	CD4T	Tcruzi	PC2_zscore	0.0100465007988097	0.0241061430808902	2.65365583691119
RBM10	NK	NI	PC2_zscore	0.000829945721432391	0.849871240623384	0.240095200195922
RBM10	NK	LPS	PC2_zscore	0.000623674225859316	0.852758481697833	0.151953974827161
RBM10	NK	IAV	PC2_zscore	0.00134692721412271	0.831138624329856	0.280849711517777
RBM10	NK	Tcruzi	PC2_zscore	0.000865680961394808	0.848839117107549	0.24763241059488
RBM10	CD8T	NI	PC2_zscore	0.00117236867196401	0.839119363842389	0.306390871865332
RBM10	CD8T	LPS	PC2_zscore	0.000495754297039862	0.860070619920337	0.131519079128232
RBM10	CD8T	IAV	PC2_zscore	0.000642630410825389	0.853095154262157	0.167804671801185
RBM10	CD8T	Tcruzi	PC2_zscore	0.000699040641567158	0.85468873202599	0.212364190035419
RBM10	monocyte	NI	PC2_zscore	0.00134280848254435	0.821981962557	0.320295163146202
RBM10	monocyte	LPS	PC2_zscore	0.000939935174679413	0.840299957817295	0.270019323691203
RBM10	monocyte	IAV	PC2_zscore	0.0229756249783908	0.106483792135975	1.41802233995425
RBM10	monocyte	Tcruzi	PC2_zscore	0.000858208364309658	0.848369666241048	0.266507943309366
RBM10	B	NI	PC2_zscore	0.000713723210934696	0.854166387203379	0.219235312442284
RBM10	B	LPS	PC2_zscore	0.000848654304491012	0.84887400886423	0.260855490059148
RBM10	B	IAV	PC2_zscore	0.00108287292855883	0.841386528120062	0.2985507351426
RBM10	B	Tcruzi	PC2_zscore	0.000866191422286691	0.848343522132589	0.262417289096181
RBM10	CD4T	NI	PC2_zscore	0.00114042077277613	0.837773441191436	0.32220257802102
RBM10	CD4T	LPS	PC2_zscore	0.000826707738631298	0.848894760628583	0.273898015873857
RBM10	CD4T	IAV	PC2_zscore	0.000817541372213315	0.84943909401244	0.269025091038113
RBM10	CD4T	Tcruzi	PC2_zscore	0.00094883347354012	0.843888616839182	0.29910227533708
UBA1	NK	NI	PC2_zscore	0.00133384456488414	0.761847446909888	0.38476902361671
UBA1	NK	LPS	PC2_zscore	0.00122585515083332	0.762999692533937	0.356268053466429
UBA1	NK	IAV	PC2_zscore	0.00124859220600958	0.757133797269199	0.323242488038972
UBA1	NK	Tcruzi	PC2_zscore	0.00116501808346882	0.767095152698176	0.362556088781848
UBA1	CD8T	NI	PC2_zscore	0.00126723318713658	0.763255446711155	0.393601916850197
UBA1	CD8T	LPS	PC2_zscore	0.00116655901311457	0.76655101600463	0.366842807744758
UBA1	CD8T	IAV	PC2_zscore	0.00127234241695816	0.761058572981697	0.359431278993586
UBA1	CD8T	Tcruzi	PC2_zscore	0.00129225404058887	0.762544453484877	0.394616322020726
UBA1	monocyte	NI	PC2_zscore	0.0019885121464625	0.71711960200053	0.40674766556032
UBA1	monocyte	LPS	PC2_zscore	0.00160045189285669	0.73912654093772	0.395540240308101
UBA1	monocyte	IAV	PC2_zscore	0.0137942634460095	0.199581200835441	1.03254704692589
UBA1	monocyte	Tcruzi	PC2_zscore	0.0012013623927866	0.765509802552226	0.385759546752655
UBA1	B	NI	PC2_zscore	0.0012117788970387	0.765092726244207	0.387986207863962
UBA1	B	LPS	PC2_zscore	0.00118600846930434	0.76611061214385	0.382836212048942
UBA1	B	IAV	PC2_zscore	0.00120557387759307	0.765446511557793	0.384338516841643
UBA1	B	Tcruzi	PC2_zscore	0.0012439492240133	0.763972163828534	0.391981681550552
UBA1	CD4T	NI	PC2_zscore	0.00122464932153661	0.763808311460605	0.401022233503972
UBA1	CD4T	LPS	PC2_zscore	0.00116554792602383	0.766618199151314	0.388499735148454
UBA1	CD4T	IAV	PC2_zscore	0.00113888181527211	0.768111390580338	0.37815247166091
UBA1	CD4T	Tcruzi	PC2_zscore	0.00106227430561457	0.772036858390222	0.343479531291989
CDK16	NK	NI	PC2_zscore	0.00123790998340951	0.870032214158319	0.179116853666121
CDK16	NK	LPS	PC2_zscore	0.00037534339027553	0.889684614074207	0.0548648896293831
CDK16	NK	IAV	PC2_zscore	0.00197758169321494	0.855242007196712	0.251560796349402
CDK16	NK	Tcruzi	PC2_zscore	0.00119595983837084	0.871285983956782	0.17148897386203
CDK16	CD8T	NI	PC2_zscore	-0.00046860422674547	0.900825774385002	-0.0754905452740515
CDK16	CD8T	LPS	PC2_zscore	0.000854434352086644	0.878156129289036	0.136574275903902
CDK16	CD8T	IAV	PC2_zscore	-0.00290455097533318	0.855688507974585	-0.244796717674766
CDK16	CD8T	Tcruzi	PC2_zscore	0.00144463264956315	0.862585702196613	0.224509884924936
CDK16	monocyte	NI	PC2_zscore	0.000938774799262951	0.870719819689298	0.177492602244088
CDK16	monocyte	LPS	PC2_zscore	0.00137935874379891	0.859453137104595	0.241474942473689
CDK16	monocyte	IAV	PC2_zscore	0.0427130202443787	0.0305993730291892	2.16805123878853
CDK16	monocyte	Tcruzi	PC2_zscore	-0.000104162742687311	0.906094389762854	-0.0201364183951901
CDK16	B	NI	PC2_zscore	-0.000151692661753693	0.905086623406714	-0.0256798824730495
CDK16	B	LPS	PC2_zscore	-0.00145592340939135	0.875810583213325	-0.199750854791927
CDK16	B	IAV	PC2_zscore	0.00392274990917328	0.827655862900982	0.352910672059789
CDK16	B	Tcruzi	PC2_zscore	-0.00032637884660303	0.904575035120177	-0.0531467034964995
CDK16	CD4T	NI	PC2_zscore	-0.000156223319964881	0.904961341086107	-0.0341965569880406
CDK16	CD4T	LPS	PC2_zscore	0.00135339247743535	0.855638828700996	0.264840747881853
CDK16	CD4T	IAV	PC2_zscore	0.003047086052945	0.826067398677741	0.378760263360721
CDK16	CD4T	Tcruzi	PC2_zscore	0.00161990757509188	0.849984559128996	0.288306297555078
USP11	NK	NI	PC2_zscore	0.00943526153456415	0.314282481324949	1.09563261600366
USP11	NK	LPS	PC2_zscore	0.00945654112470884	0.313891354796898	1.09255206049917
USP11	NK	IAV	PC2_zscore	0.00953001932309133	0.311708513475837	1.09179631631909
USP11	NK	Tcruzi	PC2_zscore	0.00924224819550231	0.318936883560546	1.07358307843063
USP11	CD8T	NI	PC2_zscore	0.00916050470464929	0.31603449154561	1.10653666859043
USP11	CD8T	LPS	PC2_zscore	0.00950852896337153	0.310184895242651	1.12406615597644
USP11	CD8T	IAV	PC2_zscore	0.0091451150841492	0.31807007941173	1.08453044866448
USP11	CD8T	Tcruzi	PC2_zscore	0.00974709012090201	0.304805611174402	1.14857798198741
USP11	monocyte	NI	PC2_zscore	0.00539172797864072	0.357474789841595	0.354416250632026
USP11	monocyte	LPS	PC2_zscore	0.00918186270484627	0.316877967263823	1.06019779412892
USP11	monocyte	IAV	PC2_zscore	0.018418492275453	0.0949441623033237	1.23529831878468
USP11	monocyte	Tcruzi	PC2_zscore	0.0092554643757462	0.316879487696189	1.09137211867454
USP11	B	NI	PC2_zscore	0.00947764942683846	0.309581559609682	1.13000420209469
USP11	B	LPS	PC2_zscore	0.00847905767262008	0.336963787285222	1.00553960229574
USP11	B	IAV	PC2_zscore	0.00894922255331189	0.322462285314488	1.07381371851953
USP11	B	Tcruzi	PC2_zscore	0.00935441098590338	0.312626412924098	1.11616659041588
USP11	CD4T	NI	PC2_zscore	0.00938191220591307	0.310633871720075	1.12958894629426
USP11	CD4T	LPS	PC2_zscore	0.00969164368566426	0.304589933048442	1.15447777139885
USP11	CD4T	IAV	PC2_zscore	0.0094592997451944	0.308582458493087	1.14004882558165
USP11	CD4T	Tcruzi	PC2_zscore	0.0104215805864436	0.298639128091749	1.14490705389468
ZNF41	NK	NI	PC2_zscore	0.00020890039439615	0.957300432249974	0.0548687421139755
ZNF41	NK	LPS	PC2_zscore	0.000664614536953533	0.947729877437983	0.14245019860668
ZNF41	NK	IAV	PC2_zscore	0.000956843522329676	0.942259262398621	0.170529966358643
ZNF41	NK	Tcruzi	PC2_zscore	0.00056073570297091	0.94971327819076	0.12869171551133
ZNF41	CD8T	NI	PC2_zscore	-0.000209696471893864	0.961460163841976	-0.0562185687194719
ZNF41	CD8T	LPS	PC2_zscore	0.000144871521685688	0.958804695508956	0.0397790853705748
ZNF41	CD8T	IAV	PC2_zscore	-0.000661757957121922	0.952730492245199	-0.110302853557015
ZNF41	CD8T	Tcruzi	PC2_zscore	0.000425412216772877	0.951446422665503	0.115155552680079
ZNF41	monocyte	NI	PC2_zscore	0.000966907391333969	0.937648387146235	0.184669363676318
ZNF41	monocyte	LPS	PC2_zscore	0.000314604033718458	0.953642225200015	0.0824662192120722
ZNF41	monocyte	IAV	PC2_zscore	0.0616510413401641	0.0282551077936025	2.27207364645559
ZNF41	monocyte	Tcruzi	PC2_zscore	0.000203981900131865	0.957599932327899	0.058573281622942
ZNF41	B	NI	PC2_zscore	0.00020072640274225	0.957376714436825	0.0587965443190475
ZNF41	B	LPS	PC2_zscore	0.000331792295176569	0.953893598766991	0.0938374632971994
ZNF41	B	IAV	PC2_zscore	-0.000141327508148843	0.963540425973973	-0.0378417169664264
ZNF41	B	Tcruzi	PC2_zscore	0.000329967566962884	0.954119769501441	0.0913705144025588
ZNF41	CD4T	NI	PC2_zscore	0.000261929029719323	0.954665094400869	0.0891728708465108
ZNF41	CD4T	LPS	PC2_zscore	0.00048988176318003	0.947811088275115	0.146716935542367
ZNF41	CD4T	IAV	PC2_zscore	0.000787968050364921	0.941843241355117	0.185320216894662
ZNF41	CD4T	Tcruzi	PC2_zscore	-0.000198311730089303	0.959915153196045	-0.0633086864888477
ARAF	NK	NI	PC2_zscore	0.00300583304106268	0.717511911620159	0.453015317453659
ARAF	NK	LPS	PC2_zscore	0.00268658972151949	0.725325175449701	0.421606596751268
ARAF	NK	IAV	PC2_zscore	0.00359042082896766	0.705494666594709	0.478188171023401
ARAF	NK	Tcruzi	PC2_zscore	0.0033135230468311	0.712225224820774	0.467005646291274
ARAF	CD8T	NI	PC2_zscore	0.0021034413530904	0.739343535444623	0.380745129665176
ARAF	CD8T	LPS	PC2_zscore	0.00145733931791095	0.763058172672099	0.263342372115733
ARAF	CD8T	IAV	PC2_zscore	0.00198007515845605	0.744363968594255	0.346842636832283
ARAF	CD8T	Tcruzi	PC2_zscore	0.00310909017229472	0.711791942120533	0.477728662609152
ARAF	monocyte	NI	PC2_zscore	0.00344468529770798	0.695643396261778	0.515568240102888
ARAF	monocyte	LPS	PC2_zscore	0.00604784009376113	0.654398681388554	0.574170815172861
ARAF	monocyte	IAV	PC2_zscore	0.0259457567724632	0.0709484097363124	1.6593320133401
ARAF	monocyte	Tcruzi	PC2_zscore	0.00204269207069302	0.739695055409347	0.385618453524974
ARAF	B	NI	PC2_zscore	0.00251937072442172	0.726310407060629	0.431199937618606
ARAF	B	LPS	PC2_zscore	0.00141443908536445	0.764542944842649	0.270156402097134
ARAF	B	IAV	PC2_zscore	0.00300866435196551	0.714400435278111	0.468684047446923
ARAF	B	Tcruzi	PC2_zscore	0.00244731453118844	0.728901089825676	0.420839292513175
ARAF	CD4T	NI	PC2_zscore	0.00206130733152934	0.734323935396467	0.416534990232929
ARAF	CD4T	LPS	PC2_zscore	0.00212537297835438	0.730239226186459	0.434220696415898
ARAF	CD4T	IAV	PC2_zscore	0.00233196258497327	0.723877558616408	0.454832075870142
ARAF	CD4T	Tcruzi	PC2_zscore	0.0012562722096748	0.770253372185786	0.263767595754722
TIMP1	NK	NI	PC2_zscore	0.043621773577576	0.061580934695524	1.62800096901958
TIMP1	NK	LPS	PC2_zscore	0.00484030806703568	0.427733231314691	0.196339270111765
TIMP1	NK	IAV	PC2_zscore	0.0165102284812672	0.269576018515704	0.64889245223102
TIMP1	NK	Tcruzi	PC2_zscore	0.040491281765829	0.0753519470600751	1.49959109965754
TIMP1	CD8T	NI	PC2_zscore	0.0112618543402415	0.303720434480278	0.547372177264163
TIMP1	CD8T	LPS	PC2_zscore	0.0220935533036095	0.193130697961197	0.910405672753757
TIMP1	CD8T	IAV	PC2_zscore	-0.00113845858442118	0.51328448826139	-0.0429569905339526
TIMP1	CD8T	Tcruzi	PC2_zscore	-0.0102973736188751	0.351076982261689	-0.463771118921875
TIMP1	monocyte	NI	PC2_zscore	0.0336417668994956	0.0756278952583555	1.50911765928336
TIMP1	monocyte	LPS	PC2_zscore	0.0429759522683681	0.0522740964424971	1.75750663281176
TIMP1	monocyte	IAV	PC2_zscore	0.0491942399111231	0.0272720063415098	1.91101925373277
TIMP1	monocyte	Tcruzi	PC2_zscore	0.00784795897337056	0.369188215740479	0.368014431231612
TIMP1	B	NI	PC2_zscore	-0.0406387708204959	0.0967345927194732	-1.37476037200296
TIMP1	B	LPS	PC2_zscore	0.0243523535692271	0.154413624057728	1.06446691124266
TIMP1	B	IAV	PC2_zscore	-0.0316156667347397	0.166794047596548	-1.04060563075912
TIMP1	B	Tcruzi	PC2_zscore	-0.0273171592649898	0.189101945138102	-0.961451895185777
TIMP1	CD4T	NI	PC2_zscore	-0.0122560616250678	0.288426169164109	-0.641337062737138
TIMP1	CD4T	LPS	PC2_zscore	-0.0158768809633475	0.237875637052112	-0.800855557718221
TIMP1	CD4T	IAV	PC2_zscore	-0.0190117107368422	0.207976238137388	-0.904036620377487
TIMP1	CD4T	Tcruzi	PC2_zscore	-0.0258441451873004	0.133700049910701	-1.20453249870105
ELK1	NK	NI	PC2_zscore	0.010063194781628	0.563888713831397	0.532881217122217
ELK1	NK	LPS	PC2_zscore	0.0118526395481116	0.548489460096484	0.583687319540148
ELK1	NK	IAV	PC2_zscore	0.00355776174819611	0.65589037735697	0.198111431581458
ELK1	NK	Tcruzi	PC2_zscore	0.0101134745514361	0.564859655637573	0.529319741150947
ELK1	CD8T	NI	PC2_zscore	-0.00436218502561055	0.665091670225501	-0.287348626645689
ELK1	CD8T	LPS	PC2_zscore	0.00634657334669335	0.600915852735656	0.417625276814832
ELK1	CD8T	IAV	PC2_zscore	-0.00138475670257595	0.723219462861819	-0.0912698035683481
ELK1	CD8T	Tcruzi	PC2_zscore	-0.000802017282654032	0.734036478266677	-0.0581757100223165
ELK1	monocyte	NI	PC2_zscore	0.00969364707468123	0.538410632177417	0.636424577940167
ELK1	monocyte	LPS	PC2_zscore	0.00948362168775531	0.534882131356564	0.651969531974194
ELK1	monocyte	IAV	PC2_zscore	0.0620254212016413	0.0022206982325007	2.63608367409637
ELK1	monocyte	Tcruzi	PC2_zscore	-0.00397626965555885	0.661828741048536	-0.284875042851751
ELK1	B	NI	PC2_zscore	-0.00820064397015951	0.594901981569969	-0.484609199281106
ELK1	B	LPS	PC2_zscore	0.00695273274734829	0.583595371861766	0.483112482531775
ELK1	B	IAV	PC2_zscore	0.0187031384534293	0.485445021711986	0.780195696111042
ELK1	B	Tcruzi	PC2_zscore	0.00212533709484323	0.676203321652087	0.159925715575875
ELK1	CD4T	NI	PC2_zscore	0.010627974897768	0.496279003807008	0.781427276769311
ELK1	CD4T	LPS	PC2_zscore	0.0101457323618989	0.498348154506651	0.775775171998033
ELK1	CD4T	IAV	PC2_zscore	0.0153236530540874	0.475160174582525	0.877045507150164
ELK1	CD4T	Tcruzi	PC2_zscore	0.00210368145497281	0.664831483677628	0.223915310244522
UXT	NK	NI	PC2_zscore	0.00692122362488272	0.263194935422056	1.00796570705063
UXT	NK	LPS	PC2_zscore	0.00592862048755534	0.299001485638172	0.844580365115386
UXT	NK	IAV	PC2_zscore	0.00557405717003393	0.313542629348962	0.769707039717844
UXT	NK	Tcruzi	PC2_zscore	0.00547232880384762	0.318747941808423	0.750027229681889
UXT	CD8T	NI	PC2_zscore	0.0126311162476796	0.184335009549019	1.25684418107173
UXT	CD8T	LPS	PC2_zscore	0.00986943521420567	0.198741641442881	1.26187039912607
UXT	CD8T	IAV	PC2_zscore	0.0062593321363388	0.288844370064673	0.881455133470053
UXT	CD8T	Tcruzi	PC2_zscore	0.0101792022413023	0.193249420801745	1.29503982023981
UXT	monocyte	NI	PC2_zscore	0.00520194123245602	0.322717832900757	0.774033496761322
UXT	monocyte	LPS	PC2_zscore	0.010488518865273	0.18841906017383	1.32038632554771
UXT	monocyte	IAV	PC2_zscore	0.0182018887624259	0.00940187390321245	1.65667364048693
UXT	monocyte	Tcruzi	PC2_zscore	0.00870871044097743	0.208572901915538	1.27658231188488
UXT	B	NI	PC2_zscore	0.00674658293105189	0.248015268468629	1.13808874593127
UXT	B	LPS	PC2_zscore	0.00558836560362384	0.298944274501135	0.908576011310451
UXT	B	IAV	PC2_zscore	0.00407620780435304	0.382230001445502	0.566275102205722
UXT	B	Tcruzi	PC2_zscore	0.00707992806348975	0.239745233810597	1.17032718058214
UXT	CD4T	NI	PC2_zscore	0.00731967052597881	0.226332263210762	1.24924728986098
UXT	CD4T	LPS	PC2_zscore	0.00965009599613272	0.188785136045812	1.40849393444983
UXT	CD4T	IAV	PC2_zscore	0.0104744687075087	0.18594466735286	1.38539693131434
UXT	CD4T	Tcruzi	PC2_zscore	0.00744865909960592	0.224388195133873	1.25449637523607
ZNF81	NK	NI	PC2_zscore	0.000902704696595767	0.758577441178926	0.152709913112154
ZNF81	NK	LPS	PC2_zscore	0.000853072110566456	0.756838527457023	0.132438414863959
ZNF81	NK	IAV	PC2_zscore	0.000942420931293677	0.747057783112774	0.135181385244565
ZNF81	NK	Tcruzi	PC2_zscore	0.0013181207280542	0.747727347413296	0.210128174168812
ZNF81	CD8T	NI	PC2_zscore	0.000936221285827414	0.757270780317822	0.164056296030846
ZNF81	CD8T	LPS	PC2_zscore	0.00119724365942078	0.749736133444593	0.197374106252647
ZNF81	CD8T	IAV	PC2_zscore	0.000263964200722571	0.768125332478543	0.0383536090434377
ZNF81	CD8T	Tcruzi	PC2_zscore	0.000932295597224541	0.757385708422381	0.163558819132441
ZNF81	monocyte	NI	PC2_zscore	0.000188295938375007	0.752648545205204	0.0267106055941273
ZNF81	monocyte	LPS	PC2_zscore	0.00524669594095294	0.617245920574779	0.429807861269108
ZNF81	monocyte	IAV	PC2_zscore	-0.0049299631258278	0.564463935074688	-0.296736971232367
ZNF81	monocyte	Tcruzi	PC2_zscore	0.000596310123204921	0.768021754936286	0.106343668576061
ZNF81	B	NI	PC2_zscore	0.000849205849185578	0.75964988508883	0.15312646700611
ZNF81	B	LPS	PC2_zscore	0.000556861387317548	0.769324761828452	0.100471125413375
ZNF81	B	IAV	PC2_zscore	0.00123207661390984	0.747920126524135	0.212129124853337
ZNF81	B	Tcruzi	PC2_zscore	0.00108360350830514	0.752368224545662	0.190263538376199
ZNF81	CD4T	NI	PC2_zscore	0.000440738983477433	0.773721403618397	0.0818155354349191
ZNF81	CD4T	LPS	PC2_zscore	0.000624160324567006	0.767137470177796	0.11521354099625
ZNF81	CD4T	IAV	PC2_zscore	0.0011697370515394	0.748861771471646	0.208146003490222
ZNF81	CD4T	Tcruzi	PC2_zscore	0.000561625320301633	0.769263364314482	0.103401126234804
ZNF182	NK	NI	PC2_zscore	-0.00188591575348217	0.665815525753932	-0.209170820702826
ZNF182	NK	LPS	PC2_zscore	-0.0014734178401947	0.668877775020468	-0.145999425953722
ZNF182	NK	IAV	PC2_zscore	-0.00417375906096674	0.608620419757046	-0.397798535638074
ZNF182	NK	Tcruzi	PC2_zscore	-0.00352667736081749	0.628932290101144	-0.374534483224413
ZNF182	CD8T	NI	PC2_zscore	-0.00216877279127802	0.658780165420734	-0.256637643900364
ZNF182	CD8T	LPS	PC2_zscore	-0.0014439139791417	0.676414855593895	-0.159274067692151
ZNF182	CD8T	IAV	PC2_zscore	-0.00410065000175294	0.611644585863005	-0.403993850067553
ZNF182	CD8T	Tcruzi	PC2_zscore	-0.00190501828563037	0.666190564345144	-0.224443778094921
ZNF182	monocyte	NI	PC2_zscore	3.54393307302293e-05	0.667670210923686	0.0029175040889384
ZNF182	monocyte	LPS	PC2_zscore	-0.00621685212083257	0.55330807740785	-0.49801210366582
ZNF182	monocyte	IAV	PC2_zscore	0.00436097624568437	0.587406055782769	0.202494795763807
ZNF182	monocyte	Tcruzi	PC2_zscore	-0.00414799442259631	0.612670853128432	-0.441464197523466
ZNF182	B	NI	PC2_zscore	-0.0034601721951483	0.625939723195664	-0.396982895954151
ZNF182	B	LPS	PC2_zscore	-0.00226067617411062	0.656884063408405	-0.27296595081207
ZNF182	B	IAV	PC2_zscore	-0.00269264921397215	0.645796953843396	-0.31961175361295
ZNF182	B	Tcruzi	PC2_zscore	-0.00313669801048699	0.634528515573179	-0.363801463235683
ZNF182	CD4T	NI	PC2_zscore	-0.00197308369616338	0.664842777767805	-0.255787842529951
ZNF182	CD4T	LPS	PC2_zscore	-0.00173368712888375	0.672198718949044	-0.217387796109776
ZNF182	CD4T	IAV	PC2_zscore	-0.00337112854908388	0.624796427834331	-0.411303959795288
ZNF182	CD4T	Tcruzi	PC2_zscore	-0.00462096208359267	0.59700032669883	-0.49754257578654
ZNF630	NK	NI	PC2_zscore	-0.00232830548906434	0.703347077823302	-0.168386617208948
ZNF630	NK	LPS	PC2_zscore	-0.00301203695808599	0.691984861951229	-0.199791529143968
ZNF630	NK	IAV	PC2_zscore	0.00260303058211931	0.677572888912469	0.18768145458076
ZNF630	NK	Tcruzi	PC2_zscore	-0.00318624018662434	0.691941893891432	-0.211877138724543
ZNF630	CD8T	NI	PC2_zscore	0.000743352643223636	0.71627975641115	0.0641817404125399
ZNF630	CD8T	LPS	PC2_zscore	0.00138936046910001	0.704239769621488	0.113237647528936
ZNF630	CD8T	IAV	PC2_zscore	0.000597923253786535	0.715693360883869	0.0502605124018311
ZNF630	CD8T	Tcruzi	PC2_zscore	0.00159348219652281	0.699286112369321	0.134514175380273
ZNF630	monocyte	NI	PC2_zscore	0.00235785349006024	0.667715132955811	0.157316391263673
ZNF630	monocyte	LPS	PC2_zscore	0.00310419794624454	0.664523392110092	0.203842075585535
ZNF630	monocyte	IAV	PC2_zscore	0.0139149222591486	0.400683205697128	0.492448954630311
ZNF630	monocyte	Tcruzi	PC2_zscore	-0.00444506491019096	0.672712054410342	-0.274280096944453
ZNF630	B	NI	PC2_zscore	0.00105743647734339	0.709054628419365	0.0923306919825077
ZNF630	B	LPS	PC2_zscore	0.000716688216832427	0.71644270787717	0.0626269660828735
ZNF630	B	IAV	PC2_zscore	-0.000174827019417797	0.733553072098928	-0.0149709877791873
ZNF630	B	Tcruzi	PC2_zscore	-0.000437507465517366	0.733333655220579	-0.0371188056156066
ZNF630	CD4T	NI	PC2_zscore	0.00549777617439141	0.623228924994154	0.395259787929237
ZNF630	CD4T	LPS	PC2_zscore	0.00430089415353722	0.643066445210585	0.338756354424515
ZNF630	CD4T	IAV	PC2_zscore	-0.00253388520553693	0.687557584553021	-0.212982187774441
ZNF630	CD4T	Tcruzi	PC2_zscore	-0.002455820320384	0.688661928356512	-0.206942661997088
SLC38A5	NK	NI	PC2_zscore	0.00025548942795884	0.978176542498072	0.066553525406827
SLC38A5	NK	LPS	PC2_zscore	0.000274112582392595	0.977845770239937	0.0728041493824498
SLC38A5	NK	IAV	PC2_zscore	0.000348256880473077	0.976537579962651	0.0872334047518542
SLC38A5	NK	Tcruzi	PC2_zscore	0.000233277012739392	0.978522290105172	0.0609533957418189
SLC38A5	CD8T	NI	PC2_zscore	0.000120207904224854	0.98009432091163	0.0369121249857069
SLC38A5	CD8T	LPS	PC2_zscore	0.0003044974664095	0.977167985293527	0.0845384265272369
SLC38A5	CD8T	IAV	PC2_zscore	0.000376795349942486	0.976115793238027	0.0921747841521763
SLC38A5	CD8T	Tcruzi	PC2_zscore	0.000217483288413343	0.97847126074407	0.0661704276139242
SLC38A5	monocyte	NI	PC2_zscore	0.000453727625190491	0.974610934185569	0.080173466736245
SLC38A5	monocyte	LPS	PC2_zscore	0.000449240852084814	0.975504553604259	0.0871483776630658
SLC38A5	monocyte	IAV	PC2_zscore	0.187379948831202	0.0156396830082538	2.12766114333455
SLC38A5	monocyte	Tcruzi	PC2_zscore	0.000237944426963551	0.978568673329045	0.0613512640037228
SLC38A5	B	NI	PC2_zscore	3.12253816991944e-05	0.981617266600816	0.00949361759106212
SLC38A5	B	LPS	PC2_zscore	8.02732150204854e-05	0.980909920503352	0.0273843366199938
SLC38A5	B	IAV	PC2_zscore	0.000239157055696627	0.977889425740299	0.0761480818443782
SLC38A5	B	Tcruzi	PC2_zscore	-5.88828672074696e-05	0.983163261470068	-0.0163916962475571
SLC38A5	CD4T	NI	PC2_zscore	0.000243716548731632	0.978080049163845	0.0712660076817544
SLC38A5	CD4T	LPS	PC2_zscore	8.35668399717033e-05	0.980832906171201	0.0274992456210099
SLC38A5	CD4T	IAV	PC2_zscore	0.000285845526357958	0.977072889410986	0.0872013556580704
SLC38A5	CD4T	Tcruzi	PC2_zscore	0.000168867999425646	0.97932587045457	0.0516749048571206
FTSJ1	NK	NI	PC2_zscore	0.00494325893076958	0.502853450682292	0.471598275481943
FTSJ1	NK	LPS	PC2_zscore	-0.000935757736926015	0.656277158974849	-0.0897058463734846
FTSJ1	NK	IAV	PC2_zscore	-0.000569443844654846	0.64862348584142	-0.0539003398296817
FTSJ1	NK	Tcruzi	PC2_zscore	0.0025561273236734	0.567551347375844	0.257019345406904
FTSJ1	CD8T	NI	PC2_zscore	0.000380933759333608	0.633242249398564	0.0445583959376894
FTSJ1	CD8T	LPS	PC2_zscore	0.00540698059208943	0.484484641280725	0.531849363263869
FTSJ1	CD8T	IAV	PC2_zscore	0.000527748601887088	0.624533757576384	0.0569957757843211
FTSJ1	CD8T	Tcruzi	PC2_zscore	0.00176069936062638	0.58554710887884	0.205017174115217
FTSJ1	monocyte	NI	PC2_zscore	0.00941350849310301	0.351603914821869	0.753208013783796
FTSJ1	monocyte	LPS	PC2_zscore	-0.00154390135119034	0.620324272296189	-0.154564109036792
FTSJ1	monocyte	IAV	PC2_zscore	0.00101660942464554	0.53455154755815	0.0791284957912608
FTSJ1	monocyte	Tcruzi	PC2_zscore	0.00634107723599024	0.458597532531526	0.615785624557748
FTSJ1	B	NI	PC2_zscore	-0.00362067138789629	0.5674887724977	-0.362113808395925
FTSJ1	B	LPS	PC2_zscore	0.000905659780767941	0.613855963579777	0.10583316756135
FTSJ1	B	IAV	PC2_zscore	0.00421682822322011	0.512425176154582	0.443992065233684
FTSJ1	B	Tcruzi	PC2_zscore	-0.00375931175359825	0.565252914469104	-0.36970273253867
FTSJ1	CD4T	NI	PC2_zscore	9.4944321370454e-05	0.646364175135858	0.0135172923539411
FTSJ1	CD4T	LPS	PC2_zscore	0.00485505763893697	0.45830934076643	0.627984734798347
FTSJ1	CD4T	IAV	PC2_zscore	0.00833978289349979	0.398304745433534	0.822397462387342
FTSJ1	CD4T	Tcruzi	PC2_zscore	-0.00478250061177459	0.50606404574411	-0.531313817941318
PORCN	NK	NI	PC2_zscore	-0.000526315269758713	0.784621907380995	-0.0812697748603025
PORCN	NK	LPS	PC2_zscore	-0.000656612504764574	0.779566039712331	-0.0917291888469867
PORCN	NK	IAV	PC2_zscore	1.17912843511339e-05	0.786178754964094	0.00155097092375543
PORCN	NK	Tcruzi	PC2_zscore	-0.000512631128152652	0.785279529809024	-0.0786247646349855
PORCN	CD8T	NI	PC2_zscore	-0.000122357079941196	0.795973300324442	-0.0199182314202652
PORCN	CD8T	LPS	PC2_zscore	-0.000586988489206946	0.782279904098272	-0.09135125531837
PORCN	CD8T	IAV	PC2_zscore	-0.000248208105918306	0.787828247034633	-0.0376947886803761
PORCN	CD8T	Tcruzi	PC2_zscore	-0.000210501243723827	0.793335090714375	-0.0346326541960817
PORCN	monocyte	NI	PC2_zscore	0.00132479238089022	0.75319253005327	0.110822436103205
PORCN	monocyte	LPS	PC2_zscore	-0.00193011402979743	0.735463023958743	-0.173489230206741
PORCN	monocyte	IAV	PC2_zscore	-0.00486951122172576	0.535680354889992	-0.214627321861748
PORCN	monocyte	Tcruzi	PC2_zscore	-4.97564901731477e-05	0.797740505015279	-0.00776552524548649
PORCN	B	NI	PC2_zscore	-0.000377584644669095	0.788235337922966	-0.0623453382972285
PORCN	B	LPS	PC2_zscore	5.70381905683119e-06	0.800000183948655	0.000938865431745173
PORCN	B	IAV	PC2_zscore	-0.000485189470626428	0.785003830765964	-0.0793714975797692
PORCN	B	Tcruzi	PC2_zscore	-0.000778034128344283	0.77663673703839	-0.122860852285937
PORCN	CD4T	NI	PC2_zscore	-0.00015091975505155	0.795332615184871	-0.0258918878709011
PORCN	CD4T	LPS	PC2_zscore	8.67184026376415e-06	0.800458565822374	0.00145611701078878
PORCN	CD4T	IAV	PC2_zscore	-0.000528812424438399	0.783270496559311	-0.087627769238942
PORCN	CD4T	Tcruzi	PC2_zscore	-0.000329624645022172	0.789353949998096	-0.0562082817746398
EBP	NK	NI	PC2_zscore	-0.00319830942128998	0.584768150748467	-0.440852784618308
EBP	NK	LPS	PC2_zscore	-0.00553801088729088	0.532726070491551	-0.56235789138127
EBP	NK	IAV	PC2_zscore	-0.00440919395021757	0.548063545911692	-0.524977900990075
EBP	NK	Tcruzi	PC2_zscore	-0.00476981704340214	0.548863946708661	-0.569774995680392
EBP	CD8T	NI	PC2_zscore	-0.00406813439647112	0.558390128780435	-0.563807644229515
EBP	CD8T	LPS	PC2_zscore	-0.00399610407667303	0.561868409662174	-0.542210288569362
EBP	CD8T	IAV	PC2_zscore	-0.0031055965265296	0.582745647617083	-0.4282822834981
EBP	CD8T	Tcruzi	PC2_zscore	-0.00455940525631662	0.547666497983967	-0.593115201846056
EBP	monocyte	NI	PC2_zscore	-0.00071277567375064	0.582399311047584	-0.0567204835937083
EBP	monocyte	LPS	PC2_zscore	-0.00411968720138722	0.545941620049886	-0.450848904634619
EBP	monocyte	IAV	PC2_zscore	-0.00645311641006622	0.386663919144273	-0.380735861977493
EBP	monocyte	Tcruzi	PC2_zscore	-0.00386203437674468	0.566636263521604	-0.522987666294207
EBP	B	NI	PC2_zscore	-0.00331687236387509	0.579646823295301	-0.484532638507179
EBP	B	LPS	PC2_zscore	-0.00324920381419376	0.581657953130229	-0.476597170512725
EBP	B	IAV	PC2_zscore	-0.00304905543745333	0.588592170789484	-0.441160845109955
