## Supplemental Table 6 for "Genetic ancestry shapes context-dependent immune regulation across Indigenous South American populations" (part 26 of 56)

gene	celltype	condition	PC	posterior_mean	lfsr	tstat
EBP	B	Tcruzi	PC2_zscore	-0.00472645452825501	0.545078268490165	-0.594517245851536
EBP	CD4T	NI	PC2_zscore	-0.00285789830723022	0.594068274330227	-0.44122537040658
EBP	CD4T	LPS	PC2_zscore	-0.00290536515650887	0.59228838599628	-0.446426684076026
EBP	CD4T	IAV	PC2_zscore	-0.00357919127789372	0.568768255351122	-0.538352270004692
EBP	CD4T	Tcruzi	PC2_zscore	-0.00445742857842836	0.545102797649126	-0.614522910234744
TBC1D25	NK	NI	PC2_zscore	-0.00260469177840431	0.626989075284565	-0.308052149287497
TBC1D25	NK	LPS	PC2_zscore	-0.00725688866914655	0.534896455019892	-0.579699252339988
TBC1D25	NK	IAV	PC2_zscore	-0.00397979296261669	0.587892860949364	-0.424005164284439
TBC1D25	NK	Tcruzi	PC2_zscore	-0.00349888402335923	0.604592814395346	-0.403926236478594
TBC1D25	CD8T	NI	PC2_zscore	-0.00573725470657418	0.553317557791564	-0.588220551561181
TBC1D25	CD8T	LPS	PC2_zscore	-0.00407764964687144	0.588225227774669	-0.473699022427744
TBC1D25	CD8T	IAV	PC2_zscore	-0.00297987811560022	0.61271918231203	-0.363676788629371
TBC1D25	CD8T	Tcruzi	PC2_zscore	-0.00367052212335998	0.595935890675753	-0.455079559714763
TBC1D25	monocyte	NI	PC2_zscore	-0.00438431676318828	0.566616809072666	-0.468428154788899
TBC1D25	monocyte	LPS	PC2_zscore	-0.0151318152247972	0.361949454823615	-0.787069435052889
TBC1D25	monocyte	IAV	PC2_zscore	-0.00085831636377594	0.526338490655705	-0.0462692794912563
TBC1D25	monocyte	Tcruzi	PC2_zscore	-0.00581233287122185	0.554868706076891	-0.579532661332943
TBC1D25	B	NI	PC2_zscore	-0.00377464480094127	0.593445634410526	-0.461821585449892
TBC1D25	B	LPS	PC2_zscore	-0.00343710425296424	0.60232604348132	-0.42857154725428
TBC1D25	B	IAV	PC2_zscore	-0.00232427898304397	0.634828613878892	-0.289982242701
TBC1D25	B	Tcruzi	PC2_zscore	-0.00360420403685198	0.598333020139042	-0.442606919700214
TBC1D25	CD4T	NI	PC2_zscore	-0.00450796816871295	0.565733780829943	-0.572357187654491
TBC1D25	CD4T	LPS	PC2_zscore	-0.00128934373105441	0.671937784110546	-0.173645834682724
TBC1D25	CD4T	IAV	PC2_zscore	-0.00311286116594809	0.606798270749008	-0.428444371431716
TBC1D25	CD4T	Tcruzi	PC2_zscore	-0.00384383617251729	0.583487604104767	-0.514252597528758
RBM3	NK	NI	PC2_zscore	-0.0101020192041399	0.101664157605484	-1.60099437981153
RBM3	NK	LPS	PC2_zscore	-0.0107008627274909	0.0918361479811685	-1.51745990734629
RBM3	NK	IAV	PC2_zscore	-0.00912189146663544	0.121206360196374	-1.48292004464774
RBM3	NK	Tcruzi	PC2_zscore	-0.00946312395964276	0.114026486180595	-1.57170570118042
RBM3	CD8T	NI	PC2_zscore	-0.00847315305080985	0.145456879709515	-1.3392351831001
RBM3	CD8T	LPS	PC2_zscore	-0.00816399931109441	0.157528978511865	-1.18357821264501
RBM3	CD8T	IAV	PC2_zscore	-0.00892789159093811	0.127662444772	-1.47099073191793
RBM3	CD8T	Tcruzi	PC2_zscore	-0.00889363406550916	0.127753299425925	-1.50904649125259
RBM3	monocyte	NI	PC2_zscore	-0.0103796018217539	0.0829866034782641	-1.68239043908002
RBM3	monocyte	LPS	PC2_zscore	-0.00911812019489629	0.118444492685154	-1.53112604775104
RBM3	monocyte	IAV	PC2_zscore	-0.00868296095142528	0.11188607735635	-1.17645990103875
RBM3	monocyte	Tcruzi	PC2_zscore	-0.0094693060588756	0.110706904824844	-1.63957255286243
RBM3	B	NI	PC2_zscore	-0.00963027885165071	0.105491305635234	-1.68657291116125
RBM3	B	LPS	PC2_zscore	-0.00949699239630279	0.107884147625736	-1.68195752437784
RBM3	B	IAV	PC2_zscore	-0.00866802263014576	0.137270433246787	-1.41347594544416
RBM3	B	Tcruzi	PC2_zscore	-0.00986836551118757	0.101804065578054	-1.68404768662957
RBM3	CD4T	NI	PC2_zscore	-0.0101107091239254	0.0968202127039515	-1.72808839784996
RBM3	CD4T	LPS	PC2_zscore	-0.00935143724146171	0.10799985048503	-1.71384082943417
RBM3	CD4T	IAV	PC2_zscore	-0.00892835737726333	0.123566576177808	-1.57433199807271
RBM3	CD4T	Tcruzi	PC2_zscore	-0.00990822812602862	0.0988118903482087	-1.74070943071481
WDR13	NK	NI	PC2_zscore	-0.0105088854505786	0.353139270974472	-0.743685104653335
WDR13	NK	LPS	PC2_zscore	-0.00846530654639747	0.390419364277922	-0.627806661032372
WDR13	NK	IAV	PC2_zscore	-0.00674433021261353	0.425439291037788	-0.511388071154371
WDR13	NK	Tcruzi	PC2_zscore	-0.0124875677418675	0.326828948820568	-0.821187488891879
WDR13	CD8T	NI	PC2_zscore	-0.00746126269230955	0.393834151664816	-0.630798934064224
WDR13	CD8T	LPS	PC2_zscore	-0.0082868930513463	0.384285523659811	-0.656312076753105
WDR13	CD8T	IAV	PC2_zscore	-0.00342208027248576	0.501619057239999	-0.285865122619566
WDR13	CD8T	Tcruzi	PC2_zscore	-0.000700464272525063	0.576788105507965	-0.06074596695279
WDR13	monocyte	NI	PC2_zscore	-0.00490617259622378	0.428700535944781	-0.535718416269173
WDR13	monocyte	LPS	PC2_zscore	-0.020221208022053	0.166227943203108	-1.42664682663217
WDR13	monocyte	IAV	PC2_zscore	0.00645811678996847	0.439402088740543	0.394539473345029
WDR13	monocyte	Tcruzi	PC2_zscore	-0.00433207472870563	0.456264179193799	-0.451430247228732
WDR13	B	NI	PC2_zscore	-0.00718029457864381	0.39393069865543	-0.634559044789084
WDR13	B	LPS	PC2_zscore	-0.00571632087107887	0.428686342413581	-0.529085084217942
WDR13	B	IAV	PC2_zscore	-0.0124436670609527	0.306360342946298	-0.895270135601732
WDR13	B	Tcruzi	PC2_zscore	0.00289212594298878	0.555008763819576	0.240835179355355
WDR13	CD4T	NI	PC2_zscore	-0.00721716042607864	0.37350966827388	-0.713066466014326
WDR13	CD4T	LPS	PC2_zscore	-0.00105977945161069	0.57273708892005	-0.112900880143709
WDR13	CD4T	IAV	PC2_zscore	-0.0178245436143131	0.25141084080641	-1.17966061357979
WDR13	CD4T	Tcruzi	PC2_zscore	-0.00826579371547309	0.351286778813418	-0.783864301506191
WAS	NK	NI	PC2_zscore	-0.00368370703704278	0.59367032664633	-0.622572622719569
WAS	NK	LPS	PC2_zscore	-0.00411580051332076	0.580067316364039	-0.668885341081376
WAS	NK	IAV	PC2_zscore	-0.00426685413429923	0.575943380676598	-0.674770357064969
WAS	NK	Tcruzi	PC2_zscore	-0.00397174872818501	0.584581759845623	-0.655139365067172
WAS	CD8T	NI	PC2_zscore	-0.00521252379545355	0.560106856788027	-0.709900530434359
WAS	CD8T	LPS	PC2_zscore	-0.00362504094067137	0.594819464979928	-0.623992843393625
WAS	CD8T	IAV	PC2_zscore	-0.00368763281047831	0.592970657899047	-0.624338251690243
WAS	CD8T	Tcruzi	PC2_zscore	-0.00429592762870289	0.571306556509449	-0.711361084619085
WAS	monocyte	NI	PC2_zscore	-0.00379828981000461	0.586865231419243	-0.621111224667135
WAS	monocyte	LPS	PC2_zscore	-0.00449917213105833	0.57141145685848	-0.669126268529484
WAS	monocyte	IAV	PC2_zscore	-0.028106483778878	0.0253038388169127	-1.40921618210175
WAS	monocyte	Tcruzi	PC2_zscore	-0.00420462997114289	0.578539349527883	-0.672115358914883
WAS	B	NI	PC2_zscore	-0.00359457470127892	0.594823569080204	-0.632127531246801
WAS	B	LPS	PC2_zscore	-0.00311714281583282	0.616841686583763	-0.534063619108367
WAS	B	IAV	PC2_zscore	-0.00416370230174264	0.575921546523583	-0.694960045281767
WAS	B	Tcruzi	PC2_zscore	-0.004086796322659	0.57752676001686	-0.692345880985652
WAS	CD4T	NI	PC2_zscore	-0.00363234938834535	0.59034809442286	-0.659520477691516
WAS	CD4T	LPS	PC2_zscore	-0.00456474559320751	0.563063344491256	-0.740056200168069
WAS	CD4T	IAV	PC2_zscore	-0.00517058564098437	0.559456864260597	-0.722392409094396
WAS	CD4T	Tcruzi	PC2_zscore	-0.00474220542856651	0.561642535858083	-0.736389278445628
SUV39H1	NK	NI	PC2_zscore	-0.00058888040563826	0.724195721749761	-0.0588062824228678
SUV39H1	NK	LPS	PC2_zscore	-0.000236242997729847	0.726836448052001	-0.021623091358858
SUV39H1	NK	IAV	PC2_zscore	-0.00193488698172267	0.689601823779378	-0.179585059414855
SUV39H1	NK	Tcruzi	PC2_zscore	-0.00380248094982929	0.661033787625744	-0.325732395819778
SUV39H1	CD8T	NI	PC2_zscore	-0.000274462055973788	0.732320863670838	-0.0285488054415974
SUV39H1	CD8T	LPS	PC2_zscore	-0.00213554832549118	0.690444196784424	-0.214338380446163
SUV39H1	CD8T	IAV	PC2_zscore	0.000235118855919727	0.73761912583632	0.0226148987691695
SUV39H1	CD8T	Tcruzi	PC2_zscore	-0.00178108453873334	0.697494960340244	-0.189432065835636
SUV39H1	monocyte	NI	PC2_zscore	0.000937213426340647	0.720675819020075	0.0735240196443978
SUV39H1	monocyte	LPS	PC2_zscore	-0.0105842070080346	0.528198706834003	-0.504920427044145
SUV39H1	monocyte	IAV	PC2_zscore	0.00481993054823903	0.582157267132086	0.2183257790991
SUV39H1	monocyte	Tcruzi	PC2_zscore	-0.00194990110867847	0.695000180509295	-0.199123290380113
SUV39H1	B	NI	PC2_zscore	-0.00139874697921573	0.706322327784795	-0.152203100355403
SUV39H1	B	LPS	PC2_zscore	-0.00257742606119216	0.679508719559594	-0.264006557214742
SUV39H1	B	IAV	PC2_zscore	-0.00108923603805965	0.713654400150722	-0.118053516790463
SUV39H1	B	Tcruzi	PC2_zscore	-0.00247183677146617	0.682124150513173	-0.253489805590973
SUV39H1	CD4T	NI	PC2_zscore	-0.00226835827843638	0.680975226962711	-0.262928872474613
SUV39H1	CD4T	LPS	PC2_zscore	0.00102329634254049	0.743024698423611	0.110645547416221
SUV39H1	CD4T	IAV	PC2_zscore	-0.00482132462216903	0.630880931207447	-0.4297942199676
SUV39H1	CD4T	Tcruzi	PC2_zscore	-0.00137648763888957	0.705500072247174	-0.163509709819301
HDAC6	NK	NI	PC2_zscore	-0.000538410161596185	0.964069098432096	-0.0940464866194279
HDAC6	NK	LPS	PC2_zscore	0.000560438706873372	0.95977275614968	0.108429289445849
HDAC6	NK	IAV	PC2_zscore	0.000254174259566914	0.965179547430809	0.0532985891408367
HDAC6	NK	Tcruzi	PC2_zscore	0.000671690269528097	0.958262442981191	0.121428855390522
HDAC6	CD8T	NI	PC2_zscore	-0.00107422058743674	0.954661852781853	-0.157822129131649
HDAC6	CD8T	LPS	PC2_zscore	4.78910404129708e-05	0.968978646709625	0.0109827613145978
HDAC6	CD8T	IAV	PC2_zscore	-0.000490415976050853	0.963380469130995	-0.0950317751731123
HDAC6	CD8T	Tcruzi	PC2_zscore	0.00075624042376348	0.955227529586267	0.145666773347347
HDAC6	monocyte	NI	PC2_zscore	0.00092010180278381	0.950867581439069	0.171863118329033
HDAC6	monocyte	LPS	PC2_zscore	-0.000293454511542932	0.965143801110448	-0.069730930447448
HDAC6	monocyte	IAV	PC2_zscore	0.0686316988601421	0.00530450467393109	3.04259546597456
HDAC6	monocyte	Tcruzi	PC2_zscore	0.000570312285181594	0.95826606824664	0.124523230562568
HDAC6	B	NI	PC2_zscore	3.32729633988329e-05	0.96998270101129	0.00812043831786109
HDAC6	B	LPS	PC2_zscore	0.00135131320291829	0.948438767898289	0.185482566384326
HDAC6	B	IAV	PC2_zscore	0.000723575265641845	0.956099213557414	0.139723564003876
HDAC6	B	Tcruzi	PC2_zscore	0.00101375664714677	0.952557227120421	0.162293264540293
HDAC6	CD4T	NI	PC2_zscore	-0.000184841774979836	0.967627665024081	-0.0533561670086764
HDAC6	CD4T	LPS	PC2_zscore	4.23241606976114e-05	0.969273341767119	0.0135254361429945
HDAC6	CD4T	IAV	PC2_zscore	-0.000296874012383329	0.964213771224458	-0.0852625931289596
HDAC6	CD4T	Tcruzi	PC2_zscore	-0.000390692380617168	0.962586277935013	-0.100322941573805
TIMM17B	NK	NI	PC2_zscore	0.0022053417651464	0.491635172995797	0.34011942867602
TIMM17B	NK	LPS	PC2_zscore	0.00368744646296138	0.437871103550805	0.564370660547739
TIMM17B	NK	IAV	PC2_zscore	0.00341916614836497	0.439625869150075	0.50381865296485
TIMM17B	NK	Tcruzi	PC2_zscore	0.00374058422570384	0.438817771198198	0.580080581163957
TIMM17B	CD8T	NI	PC2_zscore	0.0031133207081555	0.455976575259584	0.537530219597418
TIMM17B	CD8T	LPS	PC2_zscore	0.00371704096260741	0.435740851005097	0.604800118204038
TIMM17B	CD8T	IAV	PC2_zscore	0.00340865606802524	0.444562202876478	0.53675432679416
TIMM17B	CD8T	Tcruzi	PC2_zscore	0.00200869117752084	0.501144995843977	0.326478170991739
TIMM17B	monocyte	NI	PC2_zscore	0.00372924545473752	0.410914225075937	0.648473356879943
TIMM17B	monocyte	LPS	PC2_zscore	0.00431672587324144	0.396019285830607	0.701238470961941
TIMM17B	monocyte	IAV	PC2_zscore	0.00298723443420453	0.363161478321437	0.359273908997883
TIMM17B	monocyte	Tcruzi	PC2_zscore	0.00452410593037824	0.406010376014495	0.729722006823469
TIMM17B	B	NI	PC2_zscore	0.0022361911914595	0.492133738945761	0.378109883459483
TIMM17B	B	LPS	PC2_zscore	0.00248146995208336	0.481595467240165	0.429892971075848
TIMM17B	B	IAV	PC2_zscore	0.00561630679272659	0.389906449808785	0.739824222874612
TIMM17B	B	Tcruzi	PC2_zscore	0.00279267900307433	0.46883812524874	0.48107380332839
TIMM17B	CD4T	NI	PC2_zscore	0.00648936992443048	0.377035888146598	0.788150723862978
TIMM17B	CD4T	LPS	PC2_zscore	0.00179292926480063	0.517599674445071	0.323424189061372
TIMM17B	CD4T	IAV	PC2_zscore	0.00235415908719401	0.487479805511477	0.446815170190626
TIMM17B	CD4T	Tcruzi	PC2_zscore	0.00268204654830141	0.470559178201939	0.516609493095764
PQBP1	NK	NI	PC2_zscore	0.010441177154067	0.0751117789174311	1.87808838472358
PQBP1	NK	LPS	PC2_zscore	0.0106712178832567	0.0685053885764798	1.94869767295646
PQBP1	NK	IAV	PC2_zscore	0.01050249747027	0.0717164427306117	1.85648566433831
PQBP1	NK	Tcruzi	PC2_zscore	0.0104035352078398	0.0764859664785373	1.85295605981255
PQBP1	CD8T	NI	PC2_zscore	0.0106768522020202	0.0672591788467058	2.00271667532142
PQBP1	CD8T	LPS	PC2_zscore	0.0108420221989598	0.0646082321280116	1.99765022266524
PQBP1	CD8T	IAV	PC2_zscore	0.0106029183655212	0.0694792073559001	1.94505098120917
PQBP1	CD8T	Tcruzi	PC2_zscore	0.0107213456752616	0.066282057529245	2.01034742243008
PQBP1	monocyte	NI	PC2_zscore	0.0106799126554651	0.0627113722651661	2.03072943142751
PQBP1	monocyte	LPS	PC2_zscore	0.0110226931803122	0.0565054953971674	2.03688586783644
PQBP1	monocyte	IAV	PC2_zscore	0.0111378071137288	0.0396998257603537	1.98511313235213
PQBP1	monocyte	Tcruzi	PC2_zscore	0.0101940072808729	0.0838304672943567	1.77716211843088
PQBP1	B	NI	PC2_zscore	0.0102631285534071	0.0808634149998039	1.82357285741238
PQBP1	B	LPS	PC2_zscore	0.0107875663642148	0.0643721959947318	2.03531626977772
PQBP1	B	IAV	PC2_zscore	0.010731123406327	0.0658389278396248	2.01806806061581
PQBP1	B	Tcruzi	PC2_zscore	0.0105850225941806	0.0691801345121019	1.98920716178551
PQBP1	CD4T	NI	PC2_zscore	0.010503897166415	0.0697571433121671	2.00043413261914
PQBP1	CD4T	LPS	PC2_zscore	0.0106188285345837	0.0656733654957288	2.05577770233336
PQBP1	CD4T	IAV	PC2_zscore	0.0109935954569068	0.0612450996909169	2.05338963387489
PQBP1	CD4T	Tcruzi	PC2_zscore	0.0105851173871696	0.0671750212745158	2.03353987995367
SLC35A2	NK	NI	PC2_zscore	0.0038165188437034	0.696940161303728	0.44463725787736
SLC35A2	NK	LPS	PC2_zscore	0.00404410442846382	0.693342098684568	0.44669565877651
SLC35A2	NK	IAV	PC2_zscore	0.00397570261903706	0.692360906776862	0.437941427501359
SLC35A2	NK	Tcruzi	PC2_zscore	0.00364679060593942	0.700900966527846	0.428379743338986
SLC35A2	CD8T	NI	PC2_zscore	0.00283805795880053	0.717958570728663	0.363866400621019
SLC35A2	CD8T	LPS	PC2_zscore	0.00428634586853514	0.687574795006152	0.476207608398308
SLC35A2	CD8T	IAV	PC2_zscore	0.00328338100413471	0.705096378415043	0.409877034798026
SLC35A2	CD8T	Tcruzi	PC2_zscore	0.003726664160233	0.696650906403575	0.451312680699725
SLC35A2	monocyte	NI	PC2_zscore	0.00469293109259475	0.66698847141953	0.522265942241582
SLC35A2	monocyte	LPS	PC2_zscore	0.00292268615682752	0.708224783728683	0.353421826806758
SLC35A2	monocyte	IAV	PC2_zscore	0.0318379514703894	0.0792931633539044	1.42925376800964
SLC35A2	monocyte	Tcruzi	PC2_zscore	0.00529616386387161	0.670861507757012	0.530532426339438
SLC35A2	B	NI	PC2_zscore	0.00340933237243064	0.702225197570568	0.43516837973108
SLC35A2	B	LPS	PC2_zscore	0.00368935922253771	0.69561157334269	0.458186693439724
SLC35A2	B	IAV	PC2_zscore	0.00306414426038877	0.710953371329851	0.401354360978263
SLC35A2	B	Tcruzi	PC2_zscore	0.00210817384627215	0.737885766282065	0.279578331982892
SLC35A2	CD4T	NI	PC2_zscore	0.00371381561423873	0.692086828263625	0.477057478499247
SLC35A2	CD4T	LPS	PC2_zscore	0.00345750833697135	0.69760161975865	0.460149835425659
SLC35A2	CD4T	IAV	PC2_zscore	0.00256271059826276	0.72370686013393	0.356519696446049
SLC35A2	CD4T	Tcruzi	PC2_zscore	0.00293028309856366	0.712570161878731	0.402480501980685
PIM2	NK	NI	PC2_zscore	0.0186635688489324	0.146368618791886	1.05393108340808
PIM2	NK	LPS	PC2_zscore	0.0279750383674017	0.0711528006068287	1.43322142063681
PIM2	NK	IAV	PC2_zscore	0.0264976617506908	0.0773190490744531	1.39217944013964
PIM2	NK	Tcruzi	PC2_zscore	0.0196062504450033	0.137515634105122	1.09268780719579
PIM2	CD8T	NI	PC2_zscore	0.0185396972796024	0.134674971271036	1.13355894633938
PIM2	CD8T	LPS	PC2_zscore	0.027146291359333	0.0666008689777685	1.48123027614975
PIM2	CD8T	IAV	PC2_zscore	0.0116665197074315	0.235660115698912	0.719575870560771
PIM2	CD8T	Tcruzi	PC2_zscore	0.0202088783453741	0.110706375402272	1.24977339944414
PIM2	monocyte	NI	PC2_zscore	0.0197139398598019	0.130022496323827	1.12788856604631
PIM2	monocyte	LPS	PC2_zscore	0.0230308889213865	0.0895945163855763	1.40640947964226
PIM2	monocyte	IAV	PC2_zscore	0.0313085646595088	0.0539558424951213	1.41328929341463
PIM2	monocyte	Tcruzi	PC2_zscore	0.0167035000601317	0.165567983232022	0.983328182946549
PIM2	B	NI	PC2_zscore	0.00540208356189821	0.373506266946231	0.354544494997423
PIM2	B	LPS	PC2_zscore	0.0262001898184219	0.0527954870188294	1.7078427481251
PIM2	B	IAV	PC2_zscore	0.0241999238493309	0.0618230308457955	1.59141171900215
PIM2	B	Tcruzi	PC2_zscore	0.0127372401447629	0.19085179558971	0.937868677393733
PIM2	CD4T	NI	PC2_zscore	0.00469554725054559	0.377512385985009	0.260165725161082
PIM2	CD4T	LPS	PC2_zscore	0.0144042552918374	0.173381051422111	0.998198863378061
PIM2	CD4T	IAV	PC2_zscore	0.0200528273042734	0.102189670781005	1.32565221993709
PIM2	CD4T	Tcruzi	PC2_zscore	0.0116389146334392	0.229015851312265	0.758865430934855
OTUD5	NK	NI	PC2_zscore	-9.46992953577999e-05	0.951135938892739	-0.0408419154181976
OTUD5	NK	LPS	PC2_zscore	-5.41452389413522e-05	0.952049708382495	-0.0225671918216698
OTUD5	NK	IAV	PC2_zscore	-1.50028324146784e-05	0.951829821532542	-0.00579102771075217
OTUD5	NK	Tcruzi	PC2_zscore	-3.14415828832654e-05	0.953357436325669	-0.0132063999682822
OTUD5	CD8T	NI	PC2_zscore	0.000196502536547203	0.956061169933555	0.0754833822695812
OTUD5	CD8T	LPS	PC2_zscore	-0.000196668931753098	0.947183455645878	-0.0866780206818203
OTUD5	CD8T	IAV	PC2_zscore	-0.00151618511021272	0.91689720677356	-0.190223345825516
OTUD5	CD8T	Tcruzi	PC2_zscore	-0.000152870614719126	0.948788918152988	-0.0717279441835515
OTUD5	monocyte	NI	PC2_zscore	-0.000726848282083104	0.92242746657985	-0.182188994869004
OTUD5	monocyte	LPS	PC2_zscore	-0.00032128544734192	0.939049479155214	-0.119640736760625
OTUD5	monocyte	IAV	PC2_zscore	0.0304876050243695	0.106669342715203	1.68653924035724
OTUD5	monocyte	Tcruzi	PC2_zscore	-0.000197429679385771	0.947182141279762	-0.0888970134503924
OTUD5	B	NI	PC2_zscore	-0.000292587010375892	0.943638688123355	-0.123206171959159
OTUD5	B	LPS	PC2_zscore	3.35727812379338e-05	0.956327710749728	0.015422708406131
OTUD5	B	IAV	PC2_zscore	-0.000223598375342047	0.946184740588901	-0.0992055266074559
OTUD5	B	Tcruzi	PC2_zscore	-0.000148147333178157	0.949041485904707	-0.0687537582420625
OTUD5	CD4T	NI	PC2_zscore	-0.000106120786753504	0.950506284972568	-0.0576868271993325
OTUD5	CD4T	LPS	PC2_zscore	-3.63573714653657e-05	0.954060079789451	-0.0201526606704444
OTUD5	CD4T	IAV	PC2_zscore	-0.000268175879626112	0.943016532443943	-0.13071829438851
OTUD5	CD4T	Tcruzi	PC2_zscore	0.000248810506651201	0.953323547874698	0.0955545718199386
GRIPAP1	NK	NI	PC2_zscore	0.00210786818964274	0.734727590879962	0.295950176030317
GRIPAP1	NK	LPS	PC2_zscore	0.00601679576742755	0.660015877507955	0.551961199930973
GRIPAP1	NK	IAV	PC2_zscore	0.00639809086231417	0.653463645706367	0.559507465768816
GRIPAP1	NK	Tcruzi	PC2_zscore	0.00322934481155675	0.706161265681842	0.408437635211292
GRIPAP1	CD8T	NI	PC2_zscore	0.0036580095355584	0.686264035165341	0.484464623587933
GRIPAP1	CD8T	LPS	PC2_zscore	0.00345301240345038	0.693732170736342	0.457732611559634
GRIPAP1	CD8T	IAV	PC2_zscore	0.00259188462202399	0.716773782714054	0.372168449011677
GRIPAP1	CD8T	Tcruzi	PC2_zscore	0.00408220101387459	0.678100546539485	0.509205720799581
GRIPAP1	monocyte	NI	PC2_zscore	-0.000267398600635422	0.792664992897501	-0.0354582752346611
GRIPAP1	monocyte	LPS	PC2_zscore	0.00572452322710551	0.654953958459114	0.5662173993374
GRIPAP1	monocyte	IAV	PC2_zscore	0.0306198387669401	0.0610489107505355	1.75529305748096
GRIPAP1	monocyte	Tcruzi	PC2_zscore	0.00295026546498503	0.70617059736774	0.415078218611135
GRIPAP1	B	NI	PC2_zscore	0.00201385744192879	0.732592364822099	0.316076915603456
GRIPAP1	B	LPS	PC2_zscore	0.00252530540648304	0.715306873849258	0.384754965151287
GRIPAP1	B	IAV	PC2_zscore	-1.74407014377457e-05	0.805689980754311	-0.00278160454095774
GRIPAP1	B	Tcruzi	PC2_zscore	0.00377753719204314	0.686339110489378	0.480574505277064
GRIPAP1	CD4T	NI	PC2_zscore	0.00027349691881726	0.798264922805054	0.0520042168132514
GRIPAP1	CD4T	LPS	PC2_zscore	0.00235373285547973	0.708207833658762	0.420649126864913
GRIPAP1	CD4T	IAV	PC2_zscore	0.000965817299046951	0.766512121033101	0.191318923518599
GRIPAP1	CD4T	Tcruzi	PC2_zscore	0.00471932454826049	0.66049730057181	0.571052260898511
TFE3	NK	NI	PC2_zscore	-0.000632232681661	0.670874812668071	-0.0936288328334905
TFE3	NK	LPS	PC2_zscore	0.000402485562209965	0.675629954543393	0.0419217022114564
TFE3	NK	IAV	PC2_zscore	-0.000230769128652805	0.65769958575234	-0.0274107225748643
TFE3	NK	Tcruzi	PC2_zscore	-0.00136864287651039	0.649871825053432	-0.221118090787186
TFE3	CD8T	NI	PC2_zscore	-0.00139155902129466	0.649366574268201	-0.236736658687426
TFE3	CD8T	LPS	PC2_zscore	-0.000342603313305185	0.678671795190367	-0.049266664463603
TFE3	CD8T	IAV	PC2_zscore	-0.00212370357545274	0.623782447406128	-0.296709551659962
TFE3	CD8T	Tcruzi	PC2_zscore	-0.00172963984339773	0.637995252454321	-0.296664619047913
TFE3	monocyte	NI	PC2_zscore	-0.00188003820273023	0.609504676027435	-0.322942082745061
TFE3	monocyte	LPS	PC2_zscore	-0.00130398502028874	0.636282289749972	-0.218990840796509
TFE3	monocyte	IAV	PC2_zscore	0.00101915394587947	0.575081398727223	0.0978373586553202
TFE3	monocyte	Tcruzi	PC2_zscore	-0.00275554244663403	0.603141229406658	-0.448274264206765
TFE3	B	NI	PC2_zscore	-0.0012923021293512	0.652779662545371	-0.222175511626824
TFE3	B	LPS	PC2_zscore	-0.000948567208853036	0.664506515954448	-0.158408859991316
TFE3	B	IAV	PC2_zscore	-0.00106541925476688	0.660380893149671	-0.178277951816686
TFE3	B	Tcruzi	PC2_zscore	-0.00214299532022024	0.624699400984324	-0.357660045074102
TFE3	CD4T	NI	PC2_zscore	-0.00212631136717724	0.622036616970053	-0.379758020895694
TFE3	CD4T	LPS	PC2_zscore	-0.00280515679650863	0.601119947068048	-0.455483123502995
TFE3	CD4T	IAV	PC2_zscore	-0.00135433399051978	0.650983655589991	-0.24820496638027
TFE3	CD4T	Tcruzi	PC2_zscore	-0.00146395229233855	0.646601015466927	-0.270168855376216
PRAF2	NK	NI	PC2_zscore	0.000859870735124318	0.696891174469737	0.0828827960747018
PRAF2	NK	LPS	PC2_zscore	-0.00192559110620017	0.649194431265827	-0.178076642020261
PRAF2	NK	IAV	PC2_zscore	-0.000286361019302047	0.682910370623335	-0.0264054642565749
PRAF2	NK	Tcruzi	PC2_zscore	-0.00230510552173555	0.640964115226512	-0.217585621962017
PRAF2	CD8T	NI	PC2_zscore	-0.00328439955540293	0.608108511732591	-0.334563370563122
PRAF2	CD8T	LPS	PC2_zscore	-0.00499803378072112	0.575306441541873	-0.4348594844819
PRAF2	CD8T	IAV	PC2_zscore	-0.00447166089881302	0.583608184008815	-0.378581709469994
PRAF2	CD8T	Tcruzi	PC2_zscore	0.00271006412001202	0.642220682916673	0.268870334666042
PRAF2	monocyte	NI	PC2_zscore	-0.000277493255463691	0.668894908705896	-0.0245341491363338
PRAF2	monocyte	LPS	PC2_zscore	-0.00438719722469966	0.583448910020852	-0.336118366218365
PRAF2	monocyte	IAV	PC2_zscore	0.00599750847717452	0.498945010893562	0.282087466147567
PRAF2	monocyte	Tcruzi	PC2_zscore	-0.000942425626330707	0.673698356055984	-0.0939359494192783
PRAF2	B	NI	PC2_zscore	-0.000928109968400089	0.672328267906903	-0.101200378933337
PRAF2	B	LPS	PC2_zscore	-8.61598640531334e-05	0.696317453323458	-0.00940434734413265
PRAF2	B	IAV	PC2_zscore	-0.000103981955787293	0.695909385920175	-0.0111649455570585
PRAF2	B	Tcruzi	PC2_zscore	0.00211182944057719	0.660239647141326	0.210036308462912
PRAF2	CD4T	NI	PC2_zscore	-0.00622526127870603	0.519764500067104	-0.613961665961527
PRAF2	CD4T	LPS	PC2_zscore	-0.00125253259565598	0.654681570331177	-0.173103800590432
PRAF2	CD4T	IAV	PC2_zscore	-0.000182065302072674	0.695268411923866	-0.0244823649274472
PRAF2	CD4T	Tcruzi	PC2_zscore	0.00496530233035258	0.566738065136129	0.495063482055923
WDR45	NK	NI	PC2_zscore	-0.00743174234247254	0.267922908647018	-1.01424065257911
WDR45	NK	LPS	PC2_zscore	-0.00772197856118675	0.256834171412503	-1.08692881028365
WDR45	NK	IAV	PC2_zscore	-0.00700588015106709	0.266950874308945	-0.807050101889502
WDR45	NK	Tcruzi	PC2_zscore	-0.00808182595303439	0.247054779680053	-1.17457233849508
WDR45	CD8T	NI	PC2_zscore	-0.00875297071870365	0.231547515944137	-1.23928569292295
WDR45	CD8T	LPS	PC2_zscore	-0.00813191401983	0.244731767005056	-1.19427206849852
WDR45	CD8T	IAV	PC2_zscore	-0.00796127394308483	0.24893777045253	-1.14917432501667
WDR45	CD8T	Tcruzi	PC2_zscore	-0.00817929376238095	0.242687102376034	-1.21425364617849
WDR45	monocyte	NI	PC2_zscore	-0.0078179160296913	0.246315317352693	-1.11153389796314
WDR45	monocyte	LPS	PC2_zscore	-0.00968616287870261	0.192368071434961	-1.25273898171709
WDR45	monocyte	IAV	PC2_zscore	-0.00588470984330079	0.234911745478311	-0.503594411965889
WDR45	monocyte	Tcruzi	PC2_zscore	-0.00842461137021865	0.236943857683307	-1.23688305458075
WDR45	B	NI	PC2_zscore	-0.0081966417809607	0.242379980393903	-1.21380550034548
WDR45	B	LPS	PC2_zscore	-0.00795411282999146	0.249511663942224	-1.17546506130897
WDR45	B	IAV	PC2_zscore	-0.00825069775639002	0.241256332910986	-1.21626053701791
WDR45	B	Tcruzi	PC2_zscore	-0.00788157198301108	0.252336915431733	-1.15326869183108
WDR45	CD4T	NI	PC2_zscore	-0.00813801010684863	0.240577701150112	-1.24377931116369
WDR45	CD4T	LPS	PC2_zscore	-0.0079912662218408	0.245063322079855	-1.22103041682349
WDR45	CD4T	IAV	PC2_zscore	-0.00847619158892661	0.232690873566811	-1.27646498928345
WDR45	CD4T	Tcruzi	PC2_zscore	-0.00832979242264192	0.235914728087845	-1.26369742633112
GPKOW	NK	NI	PC2_zscore	0.00183264957665935	0.656796512449107	0.283000650265097
GPKOW	NK	LPS	PC2_zscore	0.00172928124652993	0.657252350326966	0.250149953412026
GPKOW	NK	IAV	PC2_zscore	0.00138206457619496	0.656803441963377	0.187381315281023
GPKOW	NK	Tcruzi	PC2_zscore	0.00169359226751452	0.66123965146081	0.263213554686149
GPKOW	CD8T	NI	PC2_zscore	0.00028041454480731	0.705675826285924	0.0438526108077919
GPKOW	CD8T	LPS	PC2_zscore	0.00121366957348895	0.674454725029638	0.196478053923097
GPKOW	CD8T	IAV	PC2_zscore	0.000901167929086783	0.677573485699016	0.132813237858807
GPKOW	CD8T	Tcruzi	PC2_zscore	0.00116872936129734	0.676458065060832	0.196501111221455
GPKOW	monocyte	NI	PC2_zscore	0.00189356252108616	0.626627314540251	0.285123800095879
GPKOW	monocyte	LPS	PC2_zscore	0.00097025616304954	0.663931460128481	0.149374446134157
GPKOW	monocyte	IAV	PC2_zscore	0.0032594024669884	0.472082540854452	0.279592699912486
GPKOW	monocyte	Tcruzi	PC2_zscore	0.000576045297519543	0.697323646248882	0.09647510420034
GPKOW	B	NI	PC2_zscore	0.00237345258513161	0.639555841076982	0.359485437774293
GPKOW	B	LPS	PC2_zscore	0.0011087110620668	0.678582013275687	0.189262029217995
GPKOW	B	IAV	PC2_zscore	0.00143585134225979	0.667647217914316	0.241111469721863
GPKOW	B	Tcruzi	PC2_zscore	0.00124563908174631	0.673987951111299	0.210861427507279
GPKOW	CD4T	NI	PC2_zscore	0.0015370947519777	0.66130798227664	0.27945793522833
GPKOW	CD4T	LPS	PC2_zscore	0.00271068402505886	0.626319763069929	0.4120602322742
GPKOW	CD4T	IAV	PC2_zscore	0.00163183494243636	0.658381664412509	0.290764759837166
GPKOW	CD4T	Tcruzi	PC2_zscore	-9.7002216230199e-05	0.721940761490472	-0.0153199460883936
PLP2	NK	NI	PC2_zscore	-0.0515607156173844	2.40595455023307e-05	-6.56420060356704
PLP2	NK	LPS	PC2_zscore	-0.052301003466554	3.70425138618291e-06	-5.87352211244317
PLP2	NK	IAV	PC2_zscore	-0.0523840722822937	3.61474209320534e-06	-5.75398708173317
PLP2	NK	Tcruzi	PC2_zscore	-0.0514670395706217	4.09849536008311e-05	-6.56197852118287
PLP2	CD8T	NI	PC2_zscore	-0.0513494320640017	2.9740073359541e-06	-7.00414660601844
PLP2	CD8T	LPS	PC2_zscore	-0.0512716111836029	1.48297843634015e-05	-6.86151410032395
PLP2	CD8T	IAV	PC2_zscore	-0.0486204153388553	0.0144414898637963	-3.95729328793554
PLP2	CD8T	Tcruzi	PC2_zscore	-0.0515262029863204	2.06641095723548e-06	-6.89324609137637
PLP2	monocyte	NI	PC2_zscore	-0.0501089391058229	0.00204346420177481	-5.61653336687031
PLP2	monocyte	LPS	PC2_zscore	-0.051473853221733	0.000167674463422474	-6.205481918472
PLP2	monocyte	IAV	PC2_zscore	-0.0514837421618024	0.0002671213189821	-5.94524902322511
PLP2	monocyte	Tcruzi	PC2_zscore	-0.0507143644790556	0.000721473281807605	-6.15318721507506
PLP2	B	NI	PC2_zscore	-0.050950441702581	2.60482154816888e-05	-6.844252467151
PLP2	B	LPS	PC2_zscore	-0.05068379184706	5.77526046787735e-05	-6.68831674179223
PLP2	B	IAV	PC2_zscore	-0.0518038407108179	3.57779234938516e-06	-6.50817076396167
PLP2	B	Tcruzi	PC2_zscore	-0.0500724729294057	0.000593929600105625	-5.90045366669816
PLP2	CD4T	NI	PC2_zscore	-0.051544153056486	7.78238017140609e-07	-6.95009734956378
PLP2	CD4T	LPS	PC2_zscore	-0.0516554727222718	2.45868394865845e-07	-6.93913373508766
PLP2	CD4T	IAV	PC2_zscore	-0.0509971132077912	9.74572920053873e-06	-6.98377250382055
PLP2	CD4T	Tcruzi	PC2_zscore	-0.0516157435037906	6.75607738753747e-07	-6.89737091604184
PRICKLE3	NK	NI	PC2_zscore	0.00188394775383724	0.734710158041196	0.205297575248409
PRICKLE3	NK	LPS	PC2_zscore	0.00159288504924952	0.73836839929145	0.162676707052856
PRICKLE3	NK	IAV	PC2_zscore	0.00436724136812587	0.684046867635123	0.36226447285629
PRICKLE3	NK	Tcruzi	PC2_zscore	0.00193562032784232	0.733980806563632	0.208673293464065
PRICKLE3	CD8T	NI	PC2_zscore	-7.17371387745112e-05	0.776313838310415	-0.00715910561126233
PRICKLE3	CD8T	LPS	PC2_zscore	0.00231821942284121	0.72506052478722	0.253331844936208
PRICKLE3	CD8T	IAV	PC2_zscore	0.00198453424018346	0.729535720488045	0.221792033389257
PRICKLE3	CD8T	Tcruzi	PC2_zscore	0.00228057477209503	0.725380621240953	0.258318626517977
PRICKLE3	monocyte	NI	PC2_zscore	0.0209166756934884	0.402933117797975	0.714221317402873
PRICKLE3	monocyte	LPS	PC2_zscore	0.00242937270051997	0.713254293617871	0.234269298963994
PRICKLE3	monocyte	IAV	PC2_zscore	-0.0035318071805962	0.674568777373113	-0.169025167456806
PRICKLE3	monocyte	Tcruzi	PC2_zscore	0.00327668166388539	0.706943471093274	0.334770353174256
PRICKLE3	B	NI	PC2_zscore	0.000426098596018697	0.768303296079175	0.0475394278917049
PRICKLE3	B	LPS	PC2_zscore	0.00210613294069338	0.728410706975619	0.248627072361254
PRICKLE3	B	IAV	PC2_zscore	0.00246074715736401	0.720892648588059	0.280006102200044
PRICKLE3	B	Tcruzi	PC2_zscore	0.00179201521761866	0.735888387253571	0.212269109488046
PRICKLE3	CD4T	NI	PC2_zscore	0.00237058742065155	0.720708297090837	0.286871940317181
PRICKLE3	CD4T	LPS	PC2_zscore	0.0013778707557609	0.745982885091991	0.169123133085582
PRICKLE3	CD4T	IAV	PC2_zscore	0.00199987857380116	0.730802480068032	0.240637745343317
PRICKLE3	CD4T	Tcruzi	PC2_zscore	0.00223087143820968	0.724654472990318	0.270491028739414
CCDC22	NK	NI	PC2_zscore	-0.00150757068894563	0.679916014662975	-0.156910359571204
CCDC22	NK	LPS	PC2_zscore	8.4026717333157e-05	0.716290446301405	0.00831418166680666
CCDC22	NK	IAV	PC2_zscore	0.000169202214172179	0.71166592948155	0.0162452736423685
CCDC22	NK	Tcruzi	PC2_zscore	-0.00156563708747015	0.679161952636087	-0.160788285111878
CCDC22	CD8T	NI	PC2_zscore	-0.00102072092006845	0.690586853850572	-0.117546011871211
CCDC22	CD8T	LPS	PC2_zscore	0.00247154765810459	0.66680474835381	0.242002716378824
CCDC22	CD8T	IAV	PC2_zscore	-0.000236623217287385	0.708990220998685	-0.0260464844356485
CCDC22	CD8T	Tcruzi	PC2_zscore	-0.00421357799436756	0.610981051410564	-0.404531942761554
CCDC22	monocyte	NI	PC2_zscore	-0.00328943260568677	0.606657556277865	-0.344451784878909
CCDC22	monocyte	LPS	PC2_zscore	-0.00226831160787221	0.646395288405002	-0.232335290422572
CCDC22	monocyte	IAV	PC2_zscore	-0.0107957998417336	0.360315450432831	-0.58992976526325
CCDC22	monocyte	Tcruzi	PC2_zscore	-7.56885656800147e-05	0.719282071004805	-0.00919561532114001
CCDC22	B	NI	PC2_zscore	-0.0018510793747221	0.664557063211953	-0.216403065982935
CCDC22	B	LPS	PC2_zscore	0.00348539842342076	0.635675279452781	0.341606630355879
CCDC22	B	IAV	PC2_zscore	0.00371533346269352	0.634383240578237	0.344874638667318
CCDC22	B	Tcruzi	PC2_zscore	-0.000999907199974899	0.689975127451421	-0.119758865376876
CCDC22	CD4T	NI	PC2_zscore	0.00170287888601885	0.667687802741792	0.226287027349772
CCDC22	CD4T	LPS	PC2_zscore	0.000322327248174792	0.716185121863264	0.0461197240411733
CCDC22	CD4T	IAV	PC2_zscore	-0.00631045850702995	0.559135911791717	-0.571014608009892
CCDC22	CD4T	Tcruzi	PC2_zscore	-0.000960474014670192	0.687138472652455	-0.134170322794566
PPP1R3F	NK	NI	PC2_zscore	-0.00067964444074858	0.789309495311638	-0.105217864974706
PPP1R3F	NK	LPS	PC2_zscore	-0.000349503363401414	0.792775147563739	-0.0476035883202012
PPP1R3F	NK	IAV	PC2_zscore	0.000119582691708007	0.793367849997797	0.0145244905780208
PPP1R3F	NK	Tcruzi	PC2_zscore	-0.000871438320196515	0.784704954110877	-0.132769909740802
PPP1R3F	CD8T	NI	PC2_zscore	-0.00113531468735837	0.776390368471245	-0.18091717107681
PPP1R3F	CD8T	LPS	PC2_zscore	-0.000949333390730051	0.781728924211809	-0.148724123527604
PPP1R3F	CD8T	IAV	PC2_zscore	-0.00148528058307747	0.76602352445881	-0.196825792001001
PPP1R3F	CD8T	Tcruzi	PC2_zscore	-0.000296268381904289	0.800386587216338	-0.0486088337567491
PPP1R3F	monocyte	NI	PC2_zscore	0.000117823122026647	0.773620897208688	0.0121039834640651
PPP1R3F	monocyte	LPS	PC2_zscore	-0.000514090676974116	0.773592818693162	-0.0615700188829397
PPP1R3F	monocyte	IAV	PC2_zscore	-0.0158927370094667	0.370923372361736	-0.610263224710019
PPP1R3F	monocyte	Tcruzi	PC2_zscore	-0.00120671918157617	0.775983847031691	-0.182421098343632
PPP1R3F	B	NI	PC2_zscore	1.24655475993929e-05	0.809280781298005	0.00198993514443603
PPP1R3F	B	LPS	PC2_zscore	-0.000496529284154461	0.794453188565712	-0.0831985990712209
PPP1R3F	B	IAV	PC2_zscore	-0.000453134331619874	0.795756948726827	-0.0755192181443597
PPP1R3F	B	Tcruzi	PC2_zscore	-0.000846217522652849	0.784165635865269	-0.139833427267109
PPP1R3F	CD4T	NI	PC2_zscore	-0.000350597609832455	0.799859217809598	-0.0635927057730313
PPP1R3F	CD4T	LPS	PC2_zscore	-0.00167650087990099	0.758146368585789	-0.264361977024703
PPP1R3F	CD4T	IAV	PC2_zscore	-0.00101335305704897	0.777278128607222	-0.177999584367614
PPP1R3F	CD4T	Tcruzi	PC2_zscore	-0.000407697421862328	0.797759885669377	-0.0732560641144611
GSPT2	NK	NI	PC2_zscore	0.00734311046277405	0.467996893320858	0.612939778882242
GSPT2	NK	LPS	PC2_zscore	0.00771000664063031	0.463129429748465	0.614264782709587
GSPT2	NK	IAV	PC2_zscore	0.0100936779352064	0.423632271562656	0.685244150302448
GSPT2	NK	Tcruzi	PC2_zscore	0.00809081518640185	0.457755929443635	0.639048570287919
GSPT2	CD8T	NI	PC2_zscore	0.00652012242852422	0.478577547555758	0.590910435604558
GSPT2	CD8T	LPS	PC2_zscore	0.00385753756952295	0.537829107334082	0.333098459767075
GSPT2	CD8T	IAV	PC2_zscore	0.00567273156860755	0.493954357741064	0.514164502053738
GSPT2	CD8T	Tcruzi	PC2_zscore	0.00886941527405516	0.440921430155069	0.689919828647894
GSPT2	monocyte	NI	PC2_zscore	0.0114055334343284	0.382702397430319	0.683521243041791
GSPT2	monocyte	LPS	PC2_zscore	0.00758636690447301	0.456962854787875	0.560405341759838
GSPT2	monocyte	IAV	PC2_zscore	0.00473647713493474	0.398086545825787	0.211992652523647
GSPT2	monocyte	Tcruzi	PC2_zscore	0.00637702030855282	0.485403475863113	0.554717960798141
GSPT2	B	NI	PC2_zscore	0.00511629251636813	0.506028836682264	0.503813843008688
GSPT2	B	LPS	PC2_zscore	0.00754510106839449	0.453514083641972	0.674830916285036
GSPT2	B	IAV	PC2_zscore	0.00657709889618759	0.473741622250939	0.611593042315947
GSPT2	B	Tcruzi	PC2_zscore	0.00205883652409421	0.587324536218776	0.177197823532802
GSPT2	CD4T	NI	PC2_zscore	0.00414829325513701	0.53202109842748	0.421988606858692
GSPT2	CD4T	LPS	PC2_zscore	0.00755383992729398	0.449992726984792	0.699649412665932
GSPT2	CD4T	IAV	PC2_zscore	0.00663575803360145	0.469337846513372	0.637645118653282
GSPT2	CD4T	Tcruzi	PC2_zscore	0.00679618832968706	0.464690443494306	0.653703129631577
MAGED1	NK	NI	PC2_zscore	0.0109771245925823	0.253476143334157	1.00931406433873
MAGED1	NK	LPS	PC2_zscore	0.0121391924949245	0.241504183670749	1.03453771386908
MAGED1	NK	IAV	PC2_zscore	0.00706150095763084	0.330040230828318	0.674541959558691
MAGED1	NK	Tcruzi	PC2_zscore	0.00998395803438012	0.271464122869293	0.942050843238856
MAGED1	CD8T	NI	PC2_zscore	0.0111027579194309	0.24142404010785	1.08274416754919
MAGED1	CD8T	LPS	PC2_zscore	0.0112611462063528	0.245496931847062	1.04750031938491
MAGED1	CD8T	IAV	PC2_zscore	0.00794406655090753	0.303314075116571	0.835200080115525
MAGED1	CD8T	Tcruzi	PC2_zscore	0.00760307962731474	0.307979435819564	0.839701127795885
MAGED1	monocyte	NI	PC2_zscore	0.00770791163734722	0.304997993395062	0.676953022242751
MAGED1	monocyte	LPS	PC2_zscore	0.0170048593554544	0.174247462001131	1.05370311340956
MAGED1	monocyte	IAV	PC2_zscore	0.011448041191936	0.218980019255722	0.72231760646279
MAGED1	monocyte	Tcruzi	PC2_zscore	0.00894132871447177	0.291826381736803	0.865256022490488
MAGED1	B	NI	PC2_zscore	0.00802820926391151	0.289866309326884	0.920060340657805
MAGED1	B	LPS	PC2_zscore	0.00552904926092757	0.366229405226789	0.634727317894609
MAGED1	B	IAV	PC2_zscore	0.00353333409279415	0.439387194633813	0.364563056905585
MAGED1	B	Tcruzi	PC2_zscore	0.00782620331322222	0.299009349823188	0.878008758807477
MAGED1	CD4T	NI	PC2_zscore	0.00939328090381667	0.246686582637086	1.11519829822618
MAGED1	CD4T	LPS	PC2_zscore	0.0033173003826629	0.453569170796427	0.379201026980356
MAGED1	CD4T	IAV	PC2_zscore	0.0104600717179874	0.234613414888909	1.15750188611071
MAGED1	CD4T	Tcruzi	PC2_zscore	0.0119233556529569	0.222808062485022	1.19494304637799
TSPYL2	NK	NI	PC2_zscore	0.00380706506545929	0.583963430708388	0.501209796938726
TSPYL2	NK	LPS	PC2_zscore	0.00424247551403753	0.572432535304694	0.52721359566149
TSPYL2	NK	IAV	PC2_zscore	0.00284382182927763	0.594186547137176	0.30842217296037
TSPYL2	NK	Tcruzi	PC2_zscore	0.00351524036493805	0.592005811627998	0.458872540127678
TSPYL2	CD8T	NI	PC2_zscore	0.00449020555074601	0.563306094625776	0.597798540926874
TSPYL2	CD8T	LPS	PC2_zscore	0.00331634747688903	0.596853231705943	0.448814308276894
TSPYL2	CD8T	IAV	PC2_zscore	0.00440296220010621	0.564576112884048	0.554231779673424
TSPYL2	CD8T	Tcruzi	PC2_zscore	0.00400671916217693	0.575407518016154	0.557859097782361
TSPYL2	monocyte	NI	PC2_zscore	0.0109642745940195	0.431357878661598	0.577569469694247
TSPYL2	monocyte	LPS	PC2_zscore	0.00319172059693772	0.57796510152494	0.327494596564605
TSPYL2	monocyte	IAV	PC2_zscore	0.00886883165689357	0.379886707927415	0.481108084561327
TSPYL2	monocyte	Tcruzi	PC2_zscore	0.00395115513615912	0.580251658660228	0.520807918622406
TSPYL2	B	NI	PC2_zscore	0.00401499269540105	0.573902980813187	0.567493152455578
TSPYL2	B	LPS	PC2_zscore	0.00416381630946109	0.569520363187677	0.583450253057007
TSPYL2	B	IAV	PC2_zscore	0.00264984999035662	0.619310245492366	0.354659534790587
TSPYL2	B	Tcruzi	PC2_zscore	0.00275519797432756	0.616158567994842	0.375338501707331
TSPYL2	CD4T	NI	PC2_zscore	0.00471642010349636	0.55448436727373	0.63332182389002
TSPYL2	CD4T	LPS	PC2_zscore	0.00457636070980171	0.557868224840866	0.624137967162863
TSPYL2	CD4T	IAV	PC2_zscore	0.00390656767972354	0.576223659322741	0.563466704855416
TSPYL2	CD4T	Tcruzi	PC2_zscore	0.00423033927936027	0.566399543413701	0.598413217371473
KANTR	NK	NI	PC2_zscore	0.00583568425358186	0.529210253513871	0.640938286275128
KANTR	NK	LPS	PC2_zscore	0.0059672207989023	0.524958605433799	0.632588628400784
KANTR	NK	IAV	PC2_zscore	0.0065566585295146	0.510065721411203	0.6778463231388
KANTR	NK	Tcruzi	PC2_zscore	0.00659238627670918	0.513500287083758	0.697518001705726
KANTR	CD8T	NI	PC2_zscore	0.0064840085315469	0.512364309220432	0.7152610076901
KANTR	CD8T	LPS	PC2_zscore	0.00580213776465027	0.529485299177216	0.643667278345192
KANTR	CD8T	IAV	PC2_zscore	0.00546399181453017	0.535595344995604	0.592359692880095
KANTR	CD8T	Tcruzi	PC2_zscore	0.0060550411382242	0.522094134042979	0.682840352680569
KANTR	monocyte	NI	PC2_zscore	0.00899202011662405	0.450700729670362	0.698589434946463
KANTR	monocyte	LPS	PC2_zscore	0.0061640559203714	0.512807798834185	0.602377711732683
KANTR	monocyte	IAV	PC2_zscore	-0.00882571855833165	0.496042024961987	-0.27757349387426
KANTR	monocyte	Tcruzi	PC2_zscore	0.006239342204463	0.51983210258966	0.681948635492799
KANTR	B	NI	PC2_zscore	0.00662740052521236	0.508504003452686	0.726193717785184
KANTR	B	LPS	PC2_zscore	0.00520732866537316	0.546734325374034	0.579676672130817
KANTR	B	IAV	PC2_zscore	0.00615466222582192	0.519394197288868	0.692070448386324
KANTR	B	Tcruzi	PC2_zscore	0.00610883711117501	0.520448113700052	0.689210470186747
KANTR	CD4T	NI	PC2_zscore	0.00624715183203553	0.513985864044683	0.719381627863315
KANTR	CD4T	LPS	PC2_zscore	0.00658636646180651	0.507342280315062	0.738340493092018
KANTR	CD4T	IAV	PC2_zscore	0.00602892308408532	0.521038059260836	0.692903648710454
KANTR	CD4T	Tcruzi	PC2_zscore	0.0061240811627921	0.517908599204253	0.705064484269459
KDM5C	NK	NI	PC2_zscore	-0.0022341892510911	0.589320774036858	-0.471753770280465
KDM5C	NK	LPS	PC2_zscore	-0.00224511937750283	0.583863581337283	-0.434390422780158
KDM5C	NK	IAV	PC2_zscore	-0.00285819342656902	0.55865424127033	-0.466630942014062
KDM5C	NK	Tcruzi	PC2_zscore	-0.00250461754122823	0.582046476857362	-0.531992968491055
KDM5C	CD8T	NI	PC2_zscore	-0.00245697211124053	0.582718596087061	-0.543830439343088
KDM5C	CD8T	LPS	PC2_zscore	-0.0024257301093113	0.583199271266389	-0.531920509467038
KDM5C	CD8T	IAV	PC2_zscore	-0.00245589489876181	0.578560064368644	-0.480833657279673
KDM5C	CD8T	Tcruzi	PC2_zscore	-0.00239431765246384	0.584786288333477	-0.535679584944555
KDM5C	monocyte	NI	PC2_zscore	-0.00328662064098554	0.522289719313634	-0.561384226367407
KDM5C	monocyte	LPS	PC2_zscore	-0.00257832544378099	0.560376600925009	-0.522551255038159
KDM5C	monocyte	IAV	PC2_zscore	-0.00136075938323387	0.473352173111937	-0.149908647222006
KDM5C	monocyte	Tcruzi	PC2_zscore	-0.0024472997507578	0.582693055794894	-0.546822601180426
KDM5C	B	NI	PC2_zscore	-0.00230611795381908	0.588092020588418	-0.516275232370251
KDM5C	B	LPS	PC2_zscore	-0.0023455418836357	0.586559766871797	-0.526581439936297
KDM5C	B	IAV	PC2_zscore	-0.0024460939761181	0.583157552901703	-0.541300987848823
KDM5C	B	Tcruzi	PC2_zscore	-0.00225119809964165	0.590183906092631	-0.498680702857235
KDM5C	CD4T	NI	PC2_zscore	-0.00236960951995255	0.585159088500018	-0.540535849210929
KDM5C	CD4T	LPS	PC2_zscore	-0.00238011186625564	0.584658404553973	-0.543259456881197
KDM5C	CD4T	IAV	PC2_zscore	-0.00235845299039325	0.585686021955393	-0.537540083020708
KDM5C	CD4T	Tcruzi	PC2_zscore	-0.00232442673866301	0.587202846460496	-0.529285603032388
SMC1A	NK	NI	PC2_zscore	0.00782787097339434	0.219941404714115	1.23248258454475
SMC1A	NK	LPS	PC2_zscore	0.00965406870957154	0.18986340598152	1.21272426571085
SMC1A	NK	IAV	PC2_zscore	0.00839044288724683	0.205561236539768	1.26788739520576
SMC1A	NK	Tcruzi	PC2_zscore	0.00803306051158359	0.215455694681548	1.2458338970088
SMC1A	CD8T	NI	PC2_zscore	0.00795906631843787	0.212477004222565	1.30139356361389
SMC1A	CD8T	LPS	PC2_zscore	0.00873095746885191	0.199706932825961	1.30509785627338
SMC1A	CD8T	IAV	PC2_zscore	0.00777206995299287	0.219870131368953	1.23435081154468
SMC1A	CD8T	Tcruzi	PC2_zscore	0.00673560867222055	0.257319206955184	1.02042765692562
SMC1A	monocyte	NI	PC2_zscore	0.00922975478592511	0.171402127877671	1.40094646808584
SMC1A	monocyte	LPS	PC2_zscore	0.00836637421248656	0.199589307518792	1.34816626102895
SMC1A	monocyte	IAV	PC2_zscore	0.0121314782278714	0.0597382745394867	1.48427117577563
SMC1A	monocyte	Tcruzi	PC2_zscore	0.00765002468682505	0.219148189466634	1.28242165905882
SMC1A	B	NI	PC2_zscore	0.00725878611409407	0.235731206453561	1.16524948969872
SMC1A	B	LPS	PC2_zscore	0.00796106413701402	0.212295811947523	1.30301694981407
SMC1A	B	IAV	PC2_zscore	0.00698821095991344	0.246829172970581	1.08767338615967
SMC1A	B	Tcruzi	PC2_zscore	0.00754817535232117	0.225733855521753	1.22379793980146
SMC1A	CD4T	NI	PC2_zscore	0.00658029636938298	0.264857574836881	1.01222760740707
SMC1A	CD4T	LPS	PC2_zscore	0.00851559972340444	0.196370961306866	1.40037964684075
SMC1A	CD4T	IAV	PC2_zscore	0.0083079833746265	0.199718029221663	1.39051690450726
SMC1A	CD4T	Tcruzi	PC2_zscore	0.00788752822304104	0.209487769269642	1.34690223148165
HSD17B10	NK	NI	PC2_zscore	0.0177623448216267	0.0186219868287196	2.57729946075229
HSD17B10	NK	LPS	PC2_zscore	0.0185286457520312	0.011678157008692	2.62569507208672
HSD17B10	NK	IAV	PC2_zscore	0.0181801376937214	0.014213875718905	2.6249695180397
HSD17B10	NK	Tcruzi	PC2_zscore	0.017901275874975	0.0172275167760244	2.59285375978454
HSD17B10	CD8T	NI	PC2_zscore	0.0181328595443181	0.0123900651809677	2.73129894008648
HSD17B10	CD8T	LPS	PC2_zscore	0.0175557283564641	0.0203832608630261	2.56172074085012
HSD17B10	CD8T	IAV	PC2_zscore	0.0172026065855549	0.0270292209054806	2.41845244191709
HSD17B10	CD8T	Tcruzi	PC2_zscore	0.0177696712245175	0.0159882852861674	2.6661730218438
HSD17B10	monocyte	NI	PC2_zscore	0.0182273388389144	0.0103398171752438	2.79675878954769
HSD17B10	monocyte	LPS	PC2_zscore	0.0190842592799045	0.00795753945365649	2.60329474332742
HSD17B10	monocyte	IAV	PC2_zscore	0.017581431053276	0.0199357740729173	2.38363614532306
HSD17B10	monocyte	Tcruzi	PC2_zscore	0.0189266180065407	0.00893176008302793	2.66567756904733
HSD17B10	B	NI	PC2_zscore	0.0170660003206426	0.0282306226150233	2.40668883978904
HSD17B10	B	LPS	PC2_zscore	0.0174837020110353	0.0190856510679649	2.60324150251464
HSD17B10	B	IAV	PC2_zscore	0.0181654243403364	0.012155027582476	2.71021273328534
HSD17B10	B	Tcruzi	PC2_zscore	0.0171575725093658	0.0262800492949988	2.445258642699
HSD17B10	CD4T	NI	PC2_zscore	0.0162798500071474	0.0518551247000049	2.03574555854579
HSD17B10	CD4T	LPS	PC2_zscore	0.0175931854271761	0.0138811773393935	2.75254231410668
HSD17B10	CD4T	IAV	PC2_zscore	0.0180207156278619	0.0105697611401925	2.85298500631999
HSD17B10	CD4T	Tcruzi	PC2_zscore	0.0177601433682709	0.0127628576486367	2.78596126407129
HUWE1	NK	NI	PC2_zscore	0.000947998070289648	0.762419821247546	0.287390871444124
HUWE1	NK	LPS	PC2_zscore	0.00148908159932098	0.742488143843421	0.372630803001433
HUWE1	NK	IAV	PC2_zscore	0.00135286939298614	0.741560029977576	0.342396498000802
HUWE1	NK	Tcruzi	PC2_zscore	0.0012962490145269	0.750332668058104	0.367618900665776
HUWE1	CD8T	NI	PC2_zscore	0.00142716727853456	0.744890852807849	0.397756603954214
HUWE1	CD8T	LPS	PC2_zscore	0.00144543256600839	0.74444122587261	0.390896338804742
HUWE1	CD8T	IAV	PC2_zscore	0.00125211533274093	0.748770243013164	0.355188590799078
HUWE1	CD8T	Tcruzi	PC2_zscore	0.000768164746975201	0.770782907135494	0.232653947745054
HUWE1	monocyte	NI	PC2_zscore	0.000856764861409117	0.750325337206166	0.231839903854849
HUWE1	monocyte	LPS	PC2_zscore	0.0132037163112553	0.281026346502638	0.993815911954896
HUWE1	monocyte	IAV	PC2_zscore	0.000825195688408311	0.689054645495812	0.139137653730986
HUWE1	monocyte	Tcruzi	PC2_zscore	0.00139793060435383	0.745557523926351	0.397651931749342
HUWE1	B	NI	PC2_zscore	0.000876765176241186	0.766346980127827	0.28032332986282
HUWE1	B	LPS	PC2_zscore	0.001289294355609	0.748542977207302	0.393422563914319
HUWE1	B	IAV	PC2_zscore	0.000977938766346412	0.761681418146735	0.315990731841203
HUWE1	B	Tcruzi	PC2_zscore	0.00118519309236729	0.752740231968927	0.373931033400985
HUWE1	CD4T	NI	PC2_zscore	0.00109338675452722	0.755019472463239	0.382756217923233
HUWE1	CD4T	LPS	PC2_zscore	0.00109032334002687	0.754903788351567	0.385927794179542
HUWE1	CD4T	IAV	PC2_zscore	0.000973414472143155	0.762046000833444	0.342234012971363
HUWE1	CD4T	Tcruzi	PC2_zscore	0.00112734059196953	0.75340031955293	0.388932903889886
PHF8	NK	NI	PC2_zscore	0.00271143229850701	0.624326167137837	0.401752477209984
PHF8	NK	LPS	PC2_zscore	-0.000491381375568403	0.687048126526113	-0.0494447049383727
PHF8	NK	IAV	PC2_zscore	0.00461316556947237	0.566779838187334	0.439645474843417
PHF8	NK	Tcruzi	PC2_zscore	0.00168098939253969	0.653712220422625	0.274439021604607
PHF8	CD8T	NI	PC2_zscore	0.000663956229786671	0.688239611447492	0.11253645545275
PHF8	CD8T	LPS	PC2_zscore	0.00229324416928432	0.632562594611146	0.379655423673706
PHF8	CD8T	IAV	PC2_zscore	0.00329039572886334	0.604821561250764	0.398697015766695
PHF8	CD8T	Tcruzi	PC2_zscore	0.0014389517315221	0.660567645765416	0.259163645666385
PHF8	monocyte	NI	PC2_zscore	-0.00154822523302737	0.693206758656315	-0.166262043699595
PHF8	monocyte	LPS	PC2_zscore	0.00209128843450121	0.622309201637286	0.346517248167818
PHF8	monocyte	IAV	PC2_zscore	0.00197483122511912	0.526288644414399	0.205513151155043
PHF8	monocyte	Tcruzi	PC2_zscore	0.00129951192508721	0.665474360616607	0.236782877183983
PHF8	B	NI	PC2_zscore	0.00367923345220808	0.600627514884582	0.484044091914987
PHF8	B	LPS	PC2_zscore	0.00161866828025359	0.654209440908428	0.293820539671282
PHF8	B	IAV	PC2_zscore	0.00125365602076125	0.667488378445396	0.222227001387301
PHF8	B	Tcruzi	PC2_zscore	0.00071489958354981	0.686250116267342	0.120737181559262
PHF8	CD4T	NI	PC2_zscore	0.00230755174758621	0.623342819741987	0.444208377503875
PHF8	CD4T	LPS	PC2_zscore	0.00208765053517518	0.630677962294272	0.4192490392025
PHF8	CD4T	IAV	PC2_zscore	0.000745977379378191	0.690436205760816	0.14319916156629
PHF8	CD4T	Tcruzi	PC2_zscore	0.00251100625289194	0.617645027308286	0.461605143233426
FAM120C	NK	NI	PC2_zscore	0.00491330461338555	0.593280402753833	0.527615160306044
FAM120C	NK	LPS	PC2_zscore	0.00542671333879669	0.584787646207207	0.540623021210271
FAM120C	NK	IAV	PC2_zscore	0.00561120982691886	0.578155570979625	0.54624294474654
FAM120C	NK	Tcruzi	PC2_zscore	0.0039850267068849	0.613808525510926	0.440088692083699
FAM120C	CD8T	NI	PC2_zscore	0.00508187195190205	0.584820520173865	0.569713940532514
FAM120C	CD8T	LPS	PC2_zscore	0.004769806770023	0.593680427647403	0.533218785781591
FAM120C	CD8T	IAV	PC2_zscore	0.00311986031861991	0.630251425447332	0.363047935299822
FAM120C	CD8T	Tcruzi	PC2_zscore	0.00379121898631393	0.615212500831201	0.461665826879816
FAM120C	monocyte	NI	PC2_zscore	0.00653591598525607	0.549227106139443	0.591458888401446
FAM120C	monocyte	LPS	PC2_zscore	0.00663767775010021	0.55802207916107	0.579928720334618
FAM120C	monocyte	IAV	PC2_zscore	0.0266019440677347	0.14764223517902	1.03126111396761
FAM120C	monocyte	Tcruzi	PC2_zscore	0.00444248094960945	0.602392107665501	0.499553770781807
FAM120C	B	NI	PC2_zscore	0.00586970581218928	0.569613647736142	0.608339202724564
FAM120C	B	LPS	PC2_zscore	0.00445500073923276	0.596810168737748	0.53321993112584
FAM120C	B	IAV	PC2_zscore	0.00364676120030516	0.618701667344906	0.449630895757412
FAM120C	B	Tcruzi	PC2_zscore	0.00328103743927123	0.6295157439252	0.405829153261802
FAM120C	CD4T	NI	PC2_zscore	0.00413824650893647	0.598326604048294	0.543656540223296
FAM120C	CD4T	LPS	PC2_zscore	0.00434860661575052	0.592315238481904	0.564009646904844
FAM120C	CD4T	IAV	PC2_zscore	0.00328573261554063	0.62673058095547	0.436311623141422
FAM120C	CD4T	Tcruzi	PC2_zscore	0.00671823441031668	0.555186642874072	0.660762540141837
TSR2	NK	NI	PC2_zscore	-0.00103330112350043	0.758174680636752	-0.207664753608392
TSR2	NK	LPS	PC2_zscore	-0.000105484388731175	0.779543371213479	-0.025141837199249
TSR2	NK	IAV	PC2_zscore	0.000386035545207384	0.774996151052774	0.0674344298803173
TSR2	NK	Tcruzi	PC2_zscore	-0.00072943777962438	0.765986963681584	-0.180820309196211
TSR2	CD8T	NI	PC2_zscore	-0.00071625905235355	0.764073431367637	-0.194257740318719
TSR2	CD8T	LPS	PC2_zscore	-0.000490960806685801	0.771622848123448	-0.141636589861548
TSR2	CD8T	IAV	PC2_zscore	-0.000510203681976269	0.767386137368912	-0.126752203637639
TSR2	CD8T	Tcruzi	PC2_zscore	-0.000741954588795884	0.763449676743507	-0.197776331926492
TSR2	monocyte	NI	PC2_zscore	-0.000726039574425308	0.734040383192086	-0.167146265654426
TSR2	monocyte	LPS	PC2_zscore	0.000288091847946443	0.772836852650829	0.0624158233559359
TSR2	monocyte	IAV	PC2_zscore	-0.00266918318154895	0.526052810616536	-0.292953953132059
TSR2	monocyte	Tcruzi	PC2_zscore	-0.000232214782661259	0.782707889689745	-0.0716376489881047
TSR2	B	NI	PC2_zscore	-0.00060897696196864	0.767769379663456	-0.172861114894475
TSR2	B	LPS	PC2_zscore	-0.000536869039768503	0.770179857159325	-0.158029181579817
TSR2	B	IAV	PC2_zscore	9.81428965958479e-05	0.79500703836934	0.0266474260474708
TSR2	B	Tcruzi	PC2_zscore	-0.000461428384232409	0.773373260932064	-0.137103971400326
TSR2	CD4T	NI	PC2_zscore	-0.000450997668929379	0.77149915709659	-0.149810561774085
TSR2	CD4T	LPS	PC2_zscore	-1.47574391394235e-05	0.794606346919624	-0.00471556846355662
TSR2	CD4T	IAV	PC2_zscore	-0.000171668867855217	0.786533607657699	-0.0576907413270332
TSR2	CD4T	Tcruzi	PC2_zscore	0.000104580181629065	0.79869623741688	0.030861728886904
GNL3L	NK	NI	PC2_zscore	0.00195418260410246	0.675043081513742	0.329171534348441
GNL3L	NK	LPS	PC2_zscore	0.003100458165571	0.645973520162613	0.384313521752827
GNL3L	NK	IAV	PC2_zscore	0.000558924467634606	0.67910483523713	0.0594130550771027
GNL3L	NK	Tcruzi	PC2_zscore	0.00183546544547675	0.678735398441852	0.307409671914248
GNL3L	CD8T	NI	PC2_zscore	0.00196020224608805	0.674103671113382	0.34728592946846
GNL3L	CD8T	LPS	PC2_zscore	0.00199158076738779	0.673060736674473	0.342105723811571
GNL3L	CD8T	IAV	PC2_zscore	0.00202731424833285	0.668277282075884	0.328222887024487
GNL3L	CD8T	Tcruzi	PC2_zscore	0.00205749386753644	0.670929075165193	0.362879196602824
GNL3L	monocyte	NI	PC2_zscore	0.00241328922150087	0.637639019533993	0.339989704751494
GNL3L	monocyte	LPS	PC2_zscore	0.00363325885455162	0.610476917115919	0.431778771531302
GNL3L	monocyte	IAV	PC2_zscore	0.00666361100884135	0.417561113004738	0.434304781395316
GNL3L	monocyte	Tcruzi	PC2_zscore	0.00235730740371567	0.663108701260574	0.393148466349067
GNL3L	B	NI	PC2_zscore	0.00182404477276975	0.678268318816551	0.330422397885905
GNL3L	B	LPS	PC2_zscore	0.00176161265612183	0.680404156697827	0.319966685842977
GNL3L	B	IAV	PC2_zscore	0.00216519414866631	0.667360882494192	0.379709200969892
GNL3L	B	Tcruzi	PC2_zscore	0.00197985495391043	0.673089962028993	0.354678071007197
GNL3L	CD4T	NI	PC2_zscore	0.0011252088517303	0.70469770256606	0.200585665512744
GNL3L	CD4T	LPS	PC2_zscore	0.00230924478287801	0.659682440780647	0.419233511780568
GNL3L	CD4T	IAV	PC2_zscore	0.00248630355155159	0.655467828854286	0.431975924603588
GNL3L	CD4T	Tcruzi	PC2_zscore	0.00205128897109979	0.668839451722774	0.382056918293885
MAGED2	NK	NI	PC2_zscore	-0.0124464880819237	0.132082426718174	-1.44611989157932
MAGED2	NK	LPS	PC2_zscore	-0.0113902111343986	0.146799820934602	-1.39109546119001
MAGED2	NK	IAV	PC2_zscore	-0.0109241586810636	0.154909687944718	-1.34254024893728
MAGED2	NK	Tcruzi	PC2_zscore	-0.0101282569769352	0.172088520092469	-1.26690696511963
MAGED2	CD8T	NI	PC2_zscore	-0.0133641761146474	0.12108365801971	-1.52958200763299
MAGED2	CD8T	LPS	PC2_zscore	-0.0115677707420532	0.136739695741972	-1.49267297242395
MAGED2	CD8T	IAV	PC2_zscore	-0.0101256392940512	0.166060127078508	-1.32450588749009
MAGED2	CD8T	Tcruzi	PC2_zscore	-0.0105604056493332	0.148884589683826	-1.46027348353498
MAGED2	monocyte	NI	PC2_zscore	-0.0129778953867696	0.11980407257382	-1.44395173971482
MAGED2	monocyte	LPS	PC2_zscore	-0.0159645164672458	0.0885767484612354	-1.36146125787763
MAGED2	monocyte	IAV	PC2_zscore	-0.00924019387756565	0.162038174684787	-0.726885930464661
MAGED2	monocyte	Tcruzi	PC2_zscore	-0.0115023595926794	0.146304180319296	-1.38379491892071
MAGED2	B	NI	PC2_zscore	-0.0072067695359054	0.266917455101717	-0.785659105363463
MAGED2	B	LPS	PC2_zscore	-0.0111410174645251	0.14426781329448	-1.44782038868229
MAGED2	B	IAV	PC2_zscore	-0.0120735699498767	0.1339181953275	-1.4581179486556
MAGED2	B	Tcruzi	PC2_zscore	-0.00778329865937603	0.244329782107267	-0.888277200522
MAGED2	CD4T	NI	PC2_zscore	-0.00899156329920562	0.189509460949164	-1.22941775538504
MAGED2	CD4T	LPS	PC2_zscore	-0.010385386247499	0.147897907753607	-1.48370673433879
MAGED2	CD4T	IAV	PC2_zscore	-0.00871649464506236	0.202052476160085	-1.1556062501436
MAGED2	CD4T	Tcruzi	PC2_zscore	-0.0108306220239707	0.139653741855537	-1.53383174002055
APEX2	NK	NI	PC2_zscore	-0.0023242001654549	0.6452172429758	-0.352274491105614
APEX2	NK	LPS	PC2_zscore	-0.00241581312126334	0.641002444673045	-0.334133398743506
APEX2	NK	IAV	PC2_zscore	-0.00138831565273671	0.655637328241998	-0.180163017996465
APEX2	NK	Tcruzi	PC2_zscore	-0.00213687590209185	0.650674459184661	-0.328413515077011
APEX2	CD8T	NI	PC2_zscore	-0.00290627703888414	0.628742379167094	-0.422527786665434
APEX2	CD8T	LPS	PC2_zscore	-0.00197075773937964	0.653877420353148	-0.314850583372861
APEX2	CD8T	IAV	PC2_zscore	-0.0018643200701698	0.653253330404075	-0.280008891026812
APEX2	CD8T	Tcruzi	PC2_zscore	-0.000983552616780587	0.686032973799009	-0.156976766566979
APEX2	monocyte	NI	PC2_zscore	-0.0032524826933876	0.587889979366182	-0.431919953398813
APEX2	monocyte	LPS	PC2_zscore	0.000924133351373547	0.683124638593451	0.0938795005246297
APEX2	monocyte	IAV	PC2_zscore	-0.000498914177001532	0.546535156662906	-0.0406272414480575
APEX2	monocyte	Tcruzi	PC2_zscore	-0.00272659205712299	0.631120951261342	-0.42011207495558
APEX2	B	NI	PC2_zscore	-0.00230131228752785	0.642693434867019	-0.37650851372754
APEX2	B	LPS	PC2_zscore	-0.00248364498758683	0.637193098474047	-0.397970666497106
APEX2	B	IAV	PC2_zscore	-0.00144466499676822	0.670975822005971	-0.243050773398359
APEX2	B	Tcruzi	PC2_zscore	-0.001174889492823	0.68027259700616	-0.194862879618133
APEX2	CD4T	NI	PC2_zscore	-0.00152920474194204	0.667701196099674	-0.275002410391812
APEX2	CD4T	LPS	PC2_zscore	-0.00168207142684754	0.661801661507138	-0.302022358009798
APEX2	CD4T	IAV	PC2_zscore	-0.0021196677375736	0.646434975128519	-0.367340882493233
APEX2	CD4T	Tcruzi	PC2_zscore	-0.00107951260579481	0.684925703073675	-0.186098185476731
MAGEH1	NK	NI	PC2_zscore	0.00112964670277453	0.823635117101231	0.211467820138795
MAGEH1	NK	LPS	PC2_zscore	0.00167710449169238	0.810798514554674	0.245697759827915
MAGEH1	NK	IAV	PC2_zscore	0.00169231384010107	0.805377872101863	0.245651327832856
MAGEH1	NK	Tcruzi	PC2_zscore	0.00102068071341493	0.826589298311151	0.192740099899393
MAGEH1	CD8T	NI	PC2_zscore	0.00136721446088937	0.816566053452528	0.254612848441269
MAGEH1	CD8T	LPS	PC2_zscore	0.00089609088097971	0.829300103935852	0.175724614193591
MAGEH1	CD8T	IAV	PC2_zscore	0.000230486012566825	0.838938875968133	0.0349735769564568
MAGEH1	CD8T	Tcruzi	PC2_zscore	0.00100201847824465	0.826239853603016	0.203051872339081
MAGEH1	monocyte	NI	PC2_zscore	0.00174331921555069	0.793685306166859	0.213300526461117
MAGEH1	monocyte	LPS	PC2_zscore	0.000982385521110938	0.812513730677407	0.132226862967216
MAGEH1	monocyte	IAV	PC2_zscore	-0.0284161707869642	0.335640748252357	-0.788297294137286
MAGEH1	monocyte	Tcruzi	PC2_zscore	0.00143065139659894	0.816744257078011	0.249193235628996
MAGEH1	B	NI	PC2_zscore	0.000920422810620686	0.828574570133115	0.190079349038816
MAGEH1	B	LPS	PC2_zscore	0.00132230675450275	0.817106046901052	0.252390749082436
MAGEH1	B	IAV	PC2_zscore	0.00117408170788047	0.821312677489958	0.230789688604135
MAGEH1	B	Tcruzi	PC2_zscore	0.000793193096497335	0.832538017521285	0.163227376365416
MAGEH1	CD4T	NI	PC2_zscore	0.000761676829182887	0.833434759243872	0.169575688741496
MAGEH1	CD4T	LPS	PC2_zscore	0.000892922714079452	0.828681830729263	0.196671414287108
MAGEH1	CD4T	IAV	PC2_zscore	0.0011421691774378	0.820533303563089	0.239921302633215
MAGEH1	CD4T	Tcruzi	PC2_zscore	0.000578614601815098	0.84004710600599	0.125287266701715
RRAGB	NK	NI	PC2_zscore	-0.00123188569910066	0.743499976752439	-0.218231297857638
RRAGB	NK	LPS	PC2_zscore	-0.0024321858828388	0.713987731716007	-0.289817912853899
RRAGB	NK	IAV	PC2_zscore	-0.000400592222988189	0.745747475053285	-0.05161859174366
RRAGB	NK	Tcruzi	PC2_zscore	-0.0009103551890448	0.752761640098251	-0.157869585835772
RRAGB	CD8T	NI	PC2_zscore	-0.000751718841193061	0.758625834567389	-0.138264192792555
RRAGB	CD8T	LPS	PC2_zscore	-0.00105729160124065	0.7480189375096	-0.190631993816422
RRAGB	CD8T	IAV	PC2_zscore	-0.000628481576799707	0.752474413047555	-0.0957229383499202
RRAGB	CD8T	Tcruzi	PC2_zscore	-0.00155008296505622	0.73338060956483	-0.277852636233551
RRAGB	monocyte	NI	PC2_zscore	-0.00206290596368915	0.696656776332831	-0.290892336018851
RRAGB	monocyte	LPS	PC2_zscore	-0.00162886132558792	0.715907468384672	-0.245528979281778
RRAGB	monocyte	IAV	PC2_zscore	-0.0110712288780982	0.36662701820211	-0.609141407594386
RRAGB	monocyte	Tcruzi	PC2_zscore	-0.000962637380084	0.751822189245448	-0.179483912652743
RRAGB	B	NI	PC2_zscore	-0.00100338337192792	0.750351622618266	-0.193561581466819
RRAGB	B	LPS	PC2_zscore	-0.00120254871189925	0.743456497084261	-0.230748505239781
RRAGB	B	IAV	PC2_zscore	-0.00128922025961745	0.740801822454227	-0.243084978621373
RRAGB	B	Tcruzi	PC2_zscore	-0.00145131497508382	0.735699895679091	-0.268365510560973
RRAGB	CD4T	NI	PC2_zscore	-0.00093607178222429	0.752782599655874	-0.188752798808141
RRAGB	CD4T	LPS	PC2_zscore	-0.00193046045876742	0.720049182602621	-0.337797122487787
RRAGB	CD4T	IAV	PC2_zscore	-0.000992206276960127	0.750656482713757	-0.196751123935571
RRAGB	CD4T	Tcruzi	PC2_zscore	-0.00132415959150966	0.738376170559302	-0.259820745988239
UBQLN2	NK	NI	PC2_zscore	0.0101086058200146	0.27883710570265	1.04416957725709
UBQLN2	NK	LPS	PC2_zscore	0.0133130181129826	0.231313243175351	1.22558366054142
UBQLN2	NK	IAV	PC2_zscore	0.0167776640967428	0.209892060534569	1.2038538581051
UBQLN2	NK	Tcruzi	PC2_zscore	0.0119903729196905	0.246350203748179	1.17684076155592
UBQLN2	CD8T	NI	PC2_zscore	0.0139529805352386	0.220570209895985	1.30157315743816
UBQLN2	CD8T	LPS	PC2_zscore	0.0112893259924473	0.249704486060563	1.19315321681357
UBQLN2	CD8T	IAV	PC2_zscore	0.0091741361628175	0.297961813953324	0.970502629667853
UBQLN2	CD8T	Tcruzi	PC2_zscore	0.0119353774469425	0.236999013424133	1.25521309617492
UBQLN2	monocyte	NI	PC2_zscore	0.0097357640290339	0.261222015395828	1.17147431127686
UBQLN2	monocyte	LPS	PC2_zscore	0.00973277535111053	0.26768569417744	1.13477334811509
UBQLN2	monocyte	IAV	PC2_zscore	0.0233309279858444	0.0129966471212838	1.9208957793031
UBQLN2	monocyte	Tcruzi	PC2_zscore	0.00992975404568847	0.261519550979711	1.1705496401011
UBQLN2	B	NI	PC2_zscore	0.0108945906552814	0.251279647609645	1.19637043113396
UBQLN2	B	LPS	PC2_zscore	0.0106939110947736	0.254457603411194	1.1842945338997
UBQLN2	B	IAV	PC2_zscore	0.0100655356457854	0.271195256356129	1.10152184100171
UBQLN2	B	Tcruzi	PC2_zscore	0.0114759787864885	0.243306553149247	1.2239096542004
UBQLN2	CD4T	NI	PC2_zscore	0.00845230296422007	0.316663577428021	0.900982390614738
UBQLN2	CD4T	LPS	PC2_zscore	0.0111527499113754	0.247081163872222	1.21832890205501
UBQLN2	CD4T	IAV	PC2_zscore	0.0126634218132085	0.228130356241488	1.29302895783525
UBQLN2	CD4T	Tcruzi	PC2_zscore	0.0103784085354356	0.265049217130302	1.12839817362286
NBDY	NK	NI	PC2_zscore	0.0248181860492904	0.0229007058913406	1.99129406124742
NBDY	NK	LPS	PC2_zscore	0.025608110531186	0.0216301034059223	2.03539511412184
NBDY	NK	IAV	PC2_zscore	0.0273130701130368	0.0166099625851184	2.13059264533122
NBDY	NK	Tcruzi	PC2_zscore	0.0232010622139515	0.0326311867859224	1.84193491574863
NBDY	CD8T	NI	PC2_zscore	0.0251053719493929	0.00980971781281116	2.41474768725732
NBDY	CD8T	LPS	PC2_zscore	0.0205422966007959	0.0302609525452846	1.8990438199969
NBDY	CD8T	IAV	PC2_zscore	0.013465400042985	0.11123319955067	1.21720522320976
NBDY	CD8T	Tcruzi	PC2_zscore	0.0113474837736487	0.133214469785059	1.11762377638424
NBDY	monocyte	NI	PC2_zscore	0.0253213301748793	0.0101501087558374	2.40380185661958
NBDY	monocyte	LPS	PC2_zscore	0.0413723123206807	0.0020395560182893	3.35616785690974
NBDY	monocyte	IAV	PC2_zscore	0.0406337847286065	0.00271599736461684	3.04871818724886
NBDY	monocyte	Tcruzi	PC2_zscore	0.0275989008336459	0.0085049191018613	2.4458239596404
NBDY	B	NI	PC2_zscore	0.0133461174316787	0.0731323689885492	1.47199586988353
NBDY	B	LPS	PC2_zscore	0.0102181743466883	0.13070511001242	1.13328151095775
NBDY	B	IAV	PC2_zscore	0.00134669352671706	0.442177879116248	0.133755787457197
NBDY	B	Tcruzi	PC2_zscore	0.00697684454666804	0.231621362366357	0.730615538214817
NBDY	CD4T	NI	PC2_zscore	0.0101009284501743	0.153761602903163	1.02462011244376
NBDY	CD4T	LPS	PC2_zscore	0.0179948444124366	0.0321434219080898	1.88286950641734
NBDY	CD4T	IAV	PC2_zscore	0.0146988327754637	0.0645186090068968	1.53834914647581
NBDY	CD4T	Tcruzi	PC2_zscore	0.015100026529239	0.0672369320288035	1.51240025830945
SPIN2B	NK	NI	PC2_zscore	0.00584114341214779	0.525261017083178	0.493407274149347
SPIN2B	NK	LPS	PC2_zscore	0.00575598677268556	0.52802032104987	0.468028399868662
SPIN2B	NK	IAV	PC2_zscore	0.00513223185325322	0.535474604159646	0.418569759679197
SPIN2B	NK	Tcruzi	PC2_zscore	0.00452556257225279	0.552122604367581	0.387345675769973
SPIN2B	CD8T	NI	PC2_zscore	0.0034303642742431	0.575126249038131	0.324576418507402
SPIN2B	CD8T	LPS	PC2_zscore	0.0074708837301437	0.493677552662543	0.597542419392286
SPIN2B	CD8T	IAV	PC2_zscore	0.00444728783015852	0.547709108987958	0.411609397882076
SPIN2B	CD8T	Tcruzi	PC2_zscore	0.0062947386084449	0.509357685794125	0.559841578907373
SPIN2B	monocyte	NI	PC2_zscore	0.0183059960139647	0.328631507769735	0.677746368064204
SPIN2B	monocyte	LPS	PC2_zscore	0.0064260951768102	0.50913386793078	0.474383044241913
SPIN2B	monocyte	IAV	PC2_zscore	0.005535476763335	0.443953085703223	0.272782030195244
SPIN2B	monocyte	Tcruzi	PC2_zscore	0.00469131147438595	0.54850788047323	0.40960664148831
SPIN2B	B	NI	PC2_zscore	0.0065380517658802	0.502979475362188	0.577618062764106
SPIN2B	B	LPS	PC2_zscore	0.00560670489105495	0.521580752266163	0.522387866597919
SPIN2B	B	IAV	PC2_zscore	0.00502097856392308	0.53601865541368	0.471682574949259
SPIN2B	B	Tcruzi	PC2_zscore	0.00267925826755982	0.59411004085609	0.25470874451011
SPIN2B	CD4T	NI	PC2_zscore	0.00683479111031876	0.485120579754717	0.653473626111818
SPIN2B	CD4T	LPS	PC2_zscore	0.00846372197994724	0.462114219456711	0.716410337258548
SPIN2B	CD4T	IAV	PC2_zscore	0.00463036697320963	0.539441850659079	0.476102455864234
SPIN2B	CD4T	Tcruzi	PC2_zscore	-2.76631244390441e-05	0.673419096938989	-0.00250101331485936
ZXDB	NK	NI	PC2_zscore	0.01394322754887	0.283101769686406	1.03302227630725
ZXDB	NK	LPS	PC2_zscore	0.0138536347052283	0.285299431418571	1.002819238041
ZXDB	NK	IAV	PC2_zscore	0.0149718836960546	0.268849834956839	1.06842798435607
ZXDB	NK	Tcruzi	PC2_zscore	0.0136142071655098	0.288962375170465	1.00536247780665
ZXDB	CD8T	NI	PC2_zscore	0.013742609276162	0.283237671028122	1.04020560629516
ZXDB	CD8T	LPS	PC2_zscore	0.0147748291980012	0.27054906167073	1.08332911313684
ZXDB	CD8T	IAV	PC2_zscore	0.0139171213114608	0.278592176852408	1.04254977594374
ZXDB	CD8T	Tcruzi	PC2_zscore	0.0142321636647893	0.275349403757352	1.06968250914202
ZXDB	monocyte	NI	PC2_zscore	0.016544158207934	0.238565868445523	1.10166796274732
ZXDB	monocyte	LPS	PC2_zscore	0.0162382874067028	0.252913171411042	1.10200229840413
ZXDB	monocyte	IAV	PC2_zscore	0.0241937802836642	0.096652945097166	1.20625384179934
ZXDB	monocyte	Tcruzi	PC2_zscore	0.0127496547409023	0.303961627193895	0.942893479415377
ZXDB	B	NI	PC2_zscore	0.0136170946158994	0.283330077557704	1.0368856354321
ZXDB	B	LPS	PC2_zscore	0.0129334723509141	0.296193577912696	0.987120521753426
ZXDB	B	IAV	PC2_zscore	0.0131112472156544	0.292957041903567	0.998674984522746
ZXDB	B	Tcruzi	PC2_zscore	0.0142075361112614	0.274725420354543	1.06604603294844
ZXDB	CD4T	NI	PC2_zscore	0.0135305652794653	0.279777984957878	1.06101823422674
ZXDB	CD4T	LPS	PC2_zscore	0.0147621970706584	0.262180151439297	1.13941695626885
ZXDB	CD4T	IAV	PC2_zscore	0.014350531852846	0.268219869654709	1.1108355352895
ZXDB	CD4T	Tcruzi	PC2_zscore	0.0133136457252324	0.28465966594909	1.0412133689761
ZXDA	NK	NI	PC2_zscore	0.00179122170699277	0.710885175463379	0.213842433993471
ZXDA	NK	LPS	PC2_zscore	0.00244877765977486	0.694331689567768	0.271608063914594
ZXDA	NK	IAV	PC2_zscore	0.00208268503979304	0.695999435483877	0.226568223778114
ZXDA	NK	Tcruzi	PC2_zscore	0.00287474910165152	0.68715832290785	0.320826642428434
ZXDA	CD8T	NI	PC2_zscore	0.00191292601388088	0.707984215575857	0.236903569586802
ZXDA	CD8T	LPS	PC2_zscore	0.00199866217476422	0.705522209899886	0.24201082856653
ZXDA	CD8T	IAV	PC2_zscore	0.00222461950535857	0.696738740079891	0.264854948597658
ZXDA	CD8T	Tcruzi	PC2_zscore	0.00223592222056365	0.69958031724862	0.277819174677464
ZXDA	monocyte	NI	PC2_zscore	0.00169636492829224	0.680646952911577	0.142647426513436
ZXDA	monocyte	LPS	PC2_zscore	0.00309125937990176	0.667339376236374	0.294784940395243
ZXDA	monocyte	IAV	PC2_zscore	-0.00992503658238758	0.517449333449502	-0.356526874085406
ZXDA	monocyte	Tcruzi	PC2_zscore	0.00211554355157625	0.70342268752365	0.254024300806202
ZXDA	B	NI	PC2_zscore	0.00171606443147662	0.713005626471542	0.220085075818661
ZXDA	B	LPS	PC2_zscore	0.0016899996785811	0.713705344069138	0.217006722359908
ZXDA	B	IAV	PC2_zscore	0.00250545636000074	0.691799352140003	0.3134840993516
ZXDA	B	Tcruzi	PC2_zscore	0.00163711868927391	0.71519502636362	0.208563349910357
ZXDA	CD4T	NI	PC2_zscore	0.00316390993207358	0.673914593539421	0.382571768938241
ZXDA	CD4T	LPS	PC2_zscore	0.00164338748762441	0.715385294078889	0.216077516305656
ZXDA	CD4T	IAV	PC2_zscore	0.00273531153185287	0.684828127998734	0.343817544625428
ZXDA	CD4T	Tcruzi	PC2_zscore	0.00183171829455448	0.709730086154149	0.241585221969354
SPIN4	NK	NI	PC2_zscore	0.00301592306359589	0.669236166625731	0.276037427510638
SPIN4	NK	LPS	PC2_zscore	0.00247207572002859	0.678139711221572	0.221290830055486
SPIN4	NK	IAV	PC2_zscore	0.00234508231587285	0.674853735657527	0.206969093427566
SPIN4	NK	Tcruzi	PC2_zscore	0.00453859623474104	0.64660046647122	0.344894639571027
SPIN4	CD8T	NI	PC2_zscore	0.00163960915583933	0.695636168008626	0.161966654050481
SPIN4	CD8T	LPS	PC2_zscore	0.00114642926056427	0.705094705792868	0.108755902035878
SPIN4	CD8T	IAV	PC2_zscore	0.00174086669094962	0.689722706676299	0.170576200730375
SPIN4	CD8T	Tcruzi	PC2_zscore	0.00230608366403925	0.681454936761855	0.227759448361733
SPIN4	monocyte	NI	PC2_zscore	-0.00203432456276136	0.694247353294904	-0.112221247626072
SPIN4	monocyte	LPS	PC2_zscore	0.00401875967344051	0.637794894852346	0.293980179706422
SPIN4	monocyte	IAV	PC2_zscore	0.00938937808859069	0.440210865469751	0.399183001146513
SPIN4	monocyte	Tcruzi	PC2_zscore	0.00186123210468612	0.691121912325133	0.18439026473949
SPIN4	B	NI	PC2_zscore	0.00132392458713291	0.703102540649598	0.136528889075695
SPIN4	B	LPS	PC2_zscore	0.00135835044969578	0.702158017728471	0.14017753029729
SPIN4	B	IAV	PC2_zscore	0.00270046483809851	0.672329814925486	0.267686654780047
SPIN4	B	Tcruzi	PC2_zscore	0.00322355226137828	0.662412630129114	0.302873516697417
SPIN4	CD4T	NI	PC2_zscore	0.00307755557944951	0.664727441462414	0.29609953864446
SPIN4	CD4T	LPS	PC2_zscore	0.002546260765542	0.676414331286559	0.25030360323141
SPIN4	CD4T	IAV	PC2_zscore	0.00274273106255941	0.672528594620583	0.265578488540608
SPIN4	CD4T	Tcruzi	PC2_zscore	0.00120737310441471	0.705474144076549	0.122045999475972
ARHGEF9	NK	NI	PC2_zscore	9.53055586888572e-05	0.948673603199564	0.0311941789855952
ARHGEF9	NK	LPS	PC2_zscore	-0.000442886156266164	0.936955298447908	-0.11558592975475
ARHGEF9	NK	IAV	PC2_zscore	-0.000383818596636981	0.936770428214423	-0.101144438958088
ARHGEF9	NK	Tcruzi	PC2_zscore	-0.000214464174871495	0.94323401535306	-0.0687536642951206
ARHGEF9	CD8T	NI	PC2_zscore	-0.00010429866689303	0.946172771112976	-0.0376980990294864
ARHGEF9	CD8T	LPS	PC2_zscore	-0.000148472939696807	0.944820491187539	-0.0506252743318726
ARHGEF9	CD8T	IAV	PC2_zscore	0.000183301516923249	0.945776493658363	0.049922335051133
ARHGEF9	CD8T	Tcruzi	PC2_zscore	-0.000279667614746622	0.940736371908865	-0.0917926721547541
ARHGEF9	monocyte	NI	PC2_zscore	0.000299042628320964	0.937797116646722	0.0638320727020856
ARHGEF9	monocyte	LPS	PC2_zscore	0.000185216569350507	0.94234019717966	0.0395612991090974
ARHGEF9	monocyte	IAV	PC2_zscore	-0.0501975118845683	0.0994810230730794	-1.55317748385528
ARHGEF9	monocyte	Tcruzi	PC2_zscore	-0.00039388491294333	0.938796857349781	-0.110783843324772
ARHGEF9	B	NI	PC2_zscore	-9.57038441630975e-05	0.946462492738896	-0.0342714859256444
ARHGEF9	B	LPS	PC2_zscore	-0.000158901492478703	0.944408760843243	-0.0559183185287215
ARHGEF9	B	IAV	PC2_zscore	7.12340838656371e-05	0.9492501905686	0.0246203245125141
ARHGEF9	B	Tcruzi	PC2_zscore	-1.79546933131676e-05	0.949018512246728	-0.00633131624348753
ARHGEF9	CD4T	NI	PC2_zscore	0.000143547142954678	0.945858946069102	0.0534191451663517
ARHGEF9	CD4T	LPS	PC2_zscore	-0.000247175974138927	0.940830267219084	-0.0887365145584286
ARHGEF9	CD4T	IAV	PC2_zscore	-0.000205859168285664	0.942332496733673	-0.075364556128635
ARHGEF9	CD4T	Tcruzi	PC2_zscore	-0.000246261744134018	0.941048043942352	-0.0872180753350981
MTMR8	NK	NI	PC2_zscore	0.00464558001507448	0.681623056136497	0.475576590507746
MTMR8	NK	LPS	PC2_zscore	0.00560583082158746	0.670335168001379	0.490450774200968
MTMR8	NK	IAV	PC2_zscore	0.0038476305378498	0.692640375155884	0.416191740704714
MTMR8	NK	Tcruzi	PC2_zscore	0.00436813399183534	0.686721354211315	0.459854954526837
MTMR8	CD8T	NI	PC2_zscore	0.0037104505018938	0.693127860070392	0.451157243938321
MTMR8	CD8T	LPS	PC2_zscore	0.00276871398210574	0.716196648595036	0.352443314105224
MTMR8	CD8T	IAV	PC2_zscore	0.00369023769102509	0.692398162982404	0.439484684683323
MTMR8	CD8T	Tcruzi	PC2_zscore	0.00305876030613956	0.707598630373896	0.397946585396651
MTMR8	monocyte	NI	PC2_zscore	0.00719272857051406	0.632090820933306	0.477365016994335
MTMR8	monocyte	LPS	PC2_zscore	0.00485074547071543	0.675667767649201	0.438865362133476
MTMR8	monocyte	IAV	PC2_zscore	0.0371385234402699	0.144117342808211	1.0959099618489
MTMR8	monocyte	Tcruzi	PC2_zscore	0.00359703606379184	0.700012177735285	0.415813691237508
MTMR8	B	NI	PC2_zscore	0.00360254936758843	0.693401909931447	0.451682026533207
MTMR8	B	LPS	PC2_zscore	0.00252522239071579	0.720057198687017	0.353043662188317
MTMR8	B	IAV	PC2_zscore	0.00302843638253973	0.706837910359489	0.404654256069981
MTMR8	B	Tcruzi	PC2_zscore	0.00261505897327015	0.718438908926238	0.356896923189548
MTMR8	CD4T	NI	PC2_zscore	0.00284094248091562	0.707302785409974	0.414426019927183
MTMR8	CD4T	LPS	PC2_zscore	0.004524904761871	0.672393160076496	0.524825543489686
MTMR8	CD4T	IAV	PC2_zscore	0.00175926430302381	0.743517377656695	0.261769723248988
MTMR8	CD4T	Tcruzi	PC2_zscore	0.00414810836091094	0.678780671185066	0.504999756803916
ZC4H2	NK	NI	PC2_zscore	0.0137923356855753	0.291056442949517	0.948199934816033
ZC4H2	NK	LPS	PC2_zscore	0.0151398780285854	0.281991068985097	0.945806941892912
ZC4H2	NK	IAV	PC2_zscore	0.01440381476766	0.284144978171649	0.942128482956816
ZC4H2	NK	Tcruzi	PC2_zscore	0.0156886242144395	0.279524803935147	0.934098128106456
ZC4H2	CD8T	NI	PC2_zscore	0.013147699115804	0.290472973458019	0.985297672282691
ZC4H2	CD8T	LPS	PC2_zscore	0.0134549550288477	0.291285461205186	0.964160262939914
ZC4H2	CD8T	IAV	PC2_zscore	0.00997494019846231	0.335670855817844	0.811027458326707
ZC4H2	CD8T	Tcruzi	PC2_zscore	0.00929619249388398	0.351617742959227	0.771457814049416
ZC4H2	monocyte	NI	PC2_zscore	0.0147479268187581	0.26697457155653	0.951020087540109
ZC4H2	monocyte	LPS	PC2_zscore	0.0144509643476488	0.283014863434783	0.90965672005093
ZC4H2	monocyte	IAV	PC2_zscore	0.0223812616946709	0.136049108562758	0.993197287795482
ZC4H2	monocyte	Tcruzi	PC2_zscore	0.0130711801800132	0.297710672560928	0.939256688513164
ZC4H2	B	NI	PC2_zscore	0.011814525586358	0.300855919263844	0.962960332518561
ZC4H2	B	LPS	PC2_zscore	0.01103881286679	0.3112250610922	0.937094262312805
ZC4H2	B	IAV	PC2_zscore	0.0114783439967552	0.306255638935547	0.945578071808254
ZC4H2	B	Tcruzi	PC2_zscore	0.0101398383235729	0.33103429233491	0.861649827502194
ZC4H2	CD4T	NI	PC2_zscore	0.0121249290951223	0.289550342071598	1.02899304137967
ZC4H2	CD4T	LPS	PC2_zscore	0.00999377608622728	0.327059981731125	0.893045934573355
ZC4H2	CD4T	IAV	PC2_zscore	0.0105658047132021	0.31612801251373	0.93284523841757
ZC4H2	CD4T	Tcruzi	PC2_zscore	0.00975921326978738	0.33349231056843	0.866092352638963
ZC3H12B	NK	NI	PC2_zscore	0.0217530488563074	0.185874770970672	1.17778043242366
ZC3H12B	NK	LPS	PC2_zscore	0.0220759441651173	0.184118369368262	1.17891411740939
ZC3H12B	NK	IAV	PC2_zscore	0.0242139378951635	0.167397958050785	1.19304832102381
ZC3H12B	NK	Tcruzi	PC2_zscore	0.0210480067864828	0.192816353727178	1.15342346481773
ZC3H12B	CD8T	NI	PC2_zscore	0.0223826587359747	0.177152887761713	1.21892937948096
ZC3H12B	CD8T	LPS	PC2_zscore	0.0210711800088815	0.190307097070374	1.16971326561359
ZC3H12B	CD8T	IAV	PC2_zscore	0.0196113864559372	0.205372302737182	1.0940693932504
ZC3H12B	CD8T	Tcruzi	PC2_zscore	0.0193394735379014	0.208742985623657	1.0954784138962
ZC3H12B	monocyte	NI	PC2_zscore	0.0198839860638072	0.193610184093641	1.00260898325149
ZC3H12B	monocyte	LPS	PC2_zscore	0.0253575445590864	0.152926223645337	1.22772863025397
ZC3H12B	monocyte	IAV	PC2_zscore	0.0254916432372452	0.118607631254557	1.15070928686855
ZC3H12B	monocyte	Tcruzi	PC2_zscore	0.0201230395309496	0.201771564108376	1.11752303532922
ZC3H12B	B	NI	PC2_zscore	0.0219904235884388	0.178808077674994	1.19868077670217
ZC3H12B	B	LPS	PC2_zscore	0.019569343144822	0.203250081174668	1.12282409804247
ZC3H12B	B	IAV	PC2_zscore	0.0213078186734927	0.185295055354877	1.17778009183999
ZC3H12B	B	Tcruzi	PC2_zscore	0.022343520273201	0.177787434762212	1.18972210121387
ZC3H12B	CD4T	NI	PC2_zscore	0.0201357399101798	0.190385440209809	1.18711714254458
ZC3H12B	CD4T	LPS	PC2_zscore	0.0198760470382821	0.193747201329029	1.17696902880306
ZC3H12B	CD4T	IAV	PC2_zscore	0.0192330939187104	0.203603583792456	1.13161630756002
ZC3H12B	CD4T	Tcruzi	PC2_zscore	0.0196343892722721	0.19929255189959	1.14721303759699
LAS1L	NK	NI	PC2_zscore	0.00572840213230108	0.441103077520738	0.749883726402776
LAS1L	NK	LPS	PC2_zscore	0.00457679961867401	0.464097533246413	0.57941750957833
LAS1L	NK	IAV	PC2_zscore	0.00517485241736621	0.44701063593137	0.661857820139024
LAS1L	NK	Tcruzi	PC2_zscore	0.00598582852150454	0.437362724155682	0.750773634548383
LAS1L	CD8T	NI	PC2_zscore	0.00501128356690433	0.454279244236347	0.733822550898118
LAS1L	CD8T	LPS	PC2_zscore	0.00571636768927693	0.438948347568621	0.767406504867406
LAS1L	CD8T	IAV	PC2_zscore	0.0045715934630337	0.465378842843135	0.645998004757932
LAS1L	CD8T	Tcruzi	PC2_zscore	0.00506062652033608	0.452867619942028	0.739134989004262
LAS1L	monocyte	NI	PC2_zscore	0.00487608471603809	0.444780487195416	0.664421504937023
LAS1L	monocyte	LPS	PC2_zscore	0.0124194113011324	0.268588533309705	0.859831008243995
LAS1L	monocyte	IAV	PC2_zscore	0.00638263789735902	0.350183518504972	0.578785607134535
LAS1L	monocyte	Tcruzi	PC2_zscore	0.00493715138845736	0.45726272723318	0.718000192750753
LAS1L	B	NI	PC2_zscore	0.00464308038412777	0.464612462509818	0.698565102157051
LAS1L	B	LPS	PC2_zscore	0.00362447889593674	0.502262512579115	0.511088407745891
LAS1L	B	IAV	PC2_zscore	0.00545020862467312	0.442286510028834	0.774791063704869
LAS1L	B	Tcruzi	PC2_zscore	0.0048380824281818	0.458604441298902	0.721328698871475
LAS1L	CD4T	NI	PC2_zscore	0.00439358468894295	0.470337770172405	0.698382037882029
LAS1L	CD4T	LPS	PC2_zscore	0.00535262017510941	0.436143808419091	0.825885905682061
LAS1L	CD4T	IAV	PC2_zscore	0.00531714183535841	0.438224941115421	0.816292111518688
LAS1L	CD4T	Tcruzi	PC2_zscore	0.00578720292736304	0.43002997346968	0.829617722137328
MSN	NK	NI	PC2_zscore	-0.00464027575121063	0.395728854222428	-0.765668862856144
MSN	NK	LPS	PC2_zscore	-0.00260352174264385	0.471474576499789	-0.431403887094069
MSN	NK	IAV	PC2_zscore	-0.0030601128814903	0.448614442524854	-0.51629821332421
MSN	NK	Tcruzi	PC2_zscore	-0.00515657351987516	0.384795696678353	-0.783794192724287
MSN	CD8T	NI	PC2_zscore	-0.003543262584114	0.43344125698997	-0.627014633155342
MSN	CD8T	LPS	PC2_zscore	-0.00699728368347114	0.355278916769757	-0.795792535667798
MSN	CD8T	IAV	PC2_zscore	-0.00253352415228052	0.471818060745741	-0.394604524190214
MSN	CD8T	Tcruzi	PC2_zscore	-0.00509489365132147	0.384032807232904	-0.796127551779023
MSN	monocyte	NI	PC2_zscore	-0.00423357455523666	0.391853740519633	-0.737418827496744
MSN	monocyte	LPS	PC2_zscore	-0.00125833343869377	0.502327286969946	-0.165571235864608
MSN	monocyte	IAV	PC2_zscore	0.00120992293863347	0.480104727770755	0.112169811044836
MSN	monocyte	Tcruzi	PC2_zscore	-0.0035696231269936	0.431302967485017	-0.640894590503629
MSN	B	NI	PC2_zscore	-0.00287809549176801	0.461689755939985	-0.526899676492574
MSN	B	LPS	PC2_zscore	-0.00483636088665964	0.381815574951004	-0.843358574302237
MSN	B	IAV	PC2_zscore	-0.00506771128529718	0.379771064614333	-0.83035037062383
MSN	B	Tcruzi	PC2_zscore	-0.00219735358387673	0.49346275609284	-0.363100947050156
MSN	CD4T	NI	PC2_zscore	-0.00405762274307574	0.406670272294501	-0.767809789108964
MSN	CD4T	LPS	PC2_zscore	-0.00592744074770697	0.363725073246099	-0.861930258066938
MSN	CD4T	IAV	PC2_zscore	-0.00495665717544374	0.379090871696541	-0.84813768188766
MSN	CD4T	Tcruzi	PC2_zscore	-0.00282238764605628	0.464579743609932	-0.513078045425911
YIPF6	NK	NI	PC2_zscore	0.00345019678104788	0.587383631377779	0.541803263412666
YIPF6	NK	LPS	PC2_zscore	0.0042317223496016	0.568691444636893	0.571992567911404
YIPF6	NK	IAV	PC2_zscore	0.00384621107076427	0.571580512743083	0.538305250996542
YIPF6	NK	Tcruzi	PC2_zscore	0.00481518594535525	0.563312096026887	0.54994428793467
YIPF6	CD8T	NI	PC2_zscore	0.00375290782192076	0.578002126046767	0.584418708679586
YIPF6	CD8T	LPS	PC2_zscore	0.00353846699117815	0.584083687539887	0.556649523877585
YIPF6	CD8T	IAV	PC2_zscore	0.00310693142302978	0.593361326779217	0.485363408345183
YIPF6	CD8T	Tcruzi	PC2_zscore	0.00339973596739444	0.587377511418555	0.55366127153941
YIPF6	monocyte	NI	PC2_zscore	0.00331284395015115	0.5757142570833	0.550963441611602
YIPF6	monocyte	LPS	PC2_zscore	0.00329978597284883	0.579279317661759	0.540939961036729
YIPF6	monocyte	IAV	PC2_zscore	0.0142569561751869	0.149743501646928	1.10311036409284
YIPF6	monocyte	Tcruzi	PC2_zscore	0.00428017265951803	0.564676922659996	0.62642977070918
YIPF6	B	NI	PC2_zscore	0.00344152113077828	0.585707188908066	0.562043518938746
YIPF6	B	LPS	PC2_zscore	0.00311185438501889	0.595897918331046	0.52194055796543
YIPF6	B	IAV	PC2_zscore	0.00299519490028182	0.600080296989069	0.500767204014972
YIPF6	B	Tcruzi	PC2_zscore	0.00288960280526413	0.603819916258006	0.481675565974419
YIPF6	CD4T	NI	PC2_zscore	0.00350869963449053	0.579996406497905	0.597055446601124
YIPF6	CD4T	LPS	PC2_zscore	0.00335410292238124	0.584401302828219	0.583966039188064
YIPF6	CD4T	IAV	PC2_zscore	0.00245437033376475	0.620403294412187	0.42087309391829
YIPF6	CD4T	Tcruzi	PC2_zscore	0.00332670586265084	0.586138926152657	0.57474196219893
PJA1	NK	NI	PC2_zscore	-0.000903498915832912	0.740955182904111	-0.150628300568426
PJA1	NK	LPS	PC2_zscore	-9.57592087688035e-05	0.749208360401562	-0.01170420941513
PJA1	NK	IAV	PC2_zscore	-2.9080601512154e-05	0.742531780485684	-0.00351614074640885
PJA1	NK	Tcruzi	PC2_zscore	-0.000806531745222237	0.743742550432712	-0.132368019737765
PJA1	CD8T	NI	PC2_zscore	-0.00037402837277822	0.758076588403013	-0.0625057419161893
PJA1	CD8T	LPS	PC2_zscore	-0.00158986379330518	0.720516811462538	-0.265755169616574
PJA1	CD8T	IAV	PC2_zscore	-0.00406092202302163	0.67033765872112	-0.315684413996219
PJA1	CD8T	Tcruzi	PC2_zscore	-0.00100351081895819	0.738414345494451	-0.181090984499703
PJA1	monocyte	NI	PC2_zscore	-0.00139665648152453	0.703687396712656	-0.197182600040233
PJA1	monocyte	LPS	PC2_zscore	9.37138592955835e-05	0.737623167450758	0.0114616984786517
PJA1	monocyte	IAV	PC2_zscore	-0.00731090550778865	0.446969619918281	-0.432991789050265
PJA1	monocyte	Tcruzi	PC2_zscore	-0.00160855142633191	0.720096789052411	-0.275223410632786
PJA1	B	NI	PC2_zscore	-0.00159938158585177	0.718652220172908	-0.286227853257985
PJA1	B	LPS	PC2_zscore	-0.000940797922720796	0.740628246716722	-0.17519243888259
PJA1	B	IAV	PC2_zscore	-0.00114771391246197	0.733585522758501	-0.211484596784509
PJA1	B	Tcruzi	PC2_zscore	-0.0004407494122932	0.757051979532081	-0.0763960900106025
PJA1	CD4T	NI	PC2_zscore	-0.00193970620501481	0.70539179042837	-0.345922456991015
PJA1	CD4T	LPS	PC2_zscore	-0.00133757045829843	0.725334684709417	-0.262083981263939
PJA1	CD4T	IAV	PC2_zscore	-0.00072528743452595	0.74923611239258	-0.13939642743349
PJA1	CD4T	Tcruzi	PC2_zscore	-0.00110293212790342	0.734530373948164	-0.216392342414797
IGBP1	NK	NI	PC2_zscore	-0.00244851510308402	0.543350603922214	-0.597539837251972
IGBP1	NK	LPS	PC2_zscore	-0.003567079057874	0.508131603668875	-0.552048326780477
IGBP1	NK	IAV	PC2_zscore	-0.00298138080752292	0.516653813610608	-0.595050070067477
IGBP1	NK	Tcruzi	PC2_zscore	-0.00275860483825179	0.533364079928372	-0.645447058521487
IGBP1	CD8T	NI	PC2_zscore	-0.00257376997683567	0.538188200159685	-0.65245235979666
IGBP1	CD8T	LPS	PC2_zscore	-0.00252667069308957	0.539893215087764	-0.628914207837967
IGBP1	CD8T	IAV	PC2_zscore	-0.00237189982088646	0.541212118664127	-0.529005542835239
IGBP1	CD8T	Tcruzi	PC2_zscore	-0.00272517891827045	0.533007311933218	-0.666000931863361
IGBP1	monocyte	NI	PC2_zscore	-0.00199981067610795	0.536905042676907	-0.396512912598878
IGBP1	monocyte	LPS	PC2_zscore	-0.00239886814012982	0.531739292151226	-0.548919058770127
IGBP1	monocyte	IAV	PC2_zscore	0.00122236173541221	0.492988170964284	0.117937329719847
IGBP1	monocyte	Tcruzi	PC2_zscore	-0.00288857699594226	0.529484671494882	-0.656798175318854
IGBP1	B	NI	PC2_zscore	-0.00253998499633751	0.539514554254113	-0.647494187050098
IGBP1	B	LPS	PC2_zscore	-0.00288460584415141	0.529433010848722	-0.658601425532123
IGBP1	B	IAV	PC2_zscore	-0.00265513642311941	0.535338979447104	-0.660447343778387
IGBP1	B	Tcruzi	PC2_zscore	-0.00243550668976579	0.544267968793693	-0.613296680843016
IGBP1	CD4T	NI	PC2_zscore	-0.00237202858278465	0.548063042973774	-0.610474531031001
IGBP1	CD4T	LPS	PC2_zscore	-0.00258158700859427	0.536042339094432	-0.678647772461842
IGBP1	CD4T	IAV	PC2_zscore	-0.00269101006263132	0.531907269659729	-0.688031405557317
IGBP1	CD4T	Tcruzi	PC2_zscore	-0.00259627824657359	0.535636999133694	-0.678308152636505
PDZD11	NK	NI	PC2_zscore	-0.00895955670072956	0.254091159399469	-1.03365465976297
PDZD11	NK	LPS	PC2_zscore	-0.00953666769942275	0.238171822037515	-1.11499676036826
PDZD11	NK	IAV	PC2_zscore	-0.00941634912908167	0.236883541115555	-1.07095938439319
PDZD11	NK	Tcruzi	PC2_zscore	-0.00979861713105538	0.234120979839487	-1.15484016788275
PDZD11	CD8T	NI	PC2_zscore	-0.00998961079971606	0.229366936635131	-1.18009435421953
PDZD11	CD8T	LPS	PC2_zscore	-0.00981531073678839	0.232657239260597	-1.16455597500326
PDZD11	CD8T	IAV	PC2_zscore	-0.00907265747011495	0.248159563025908	-1.04922861183442
PDZD11	CD8T	Tcruzi	PC2_zscore	-0.00982142793175529	0.232132471443315	-1.17408739946973
PDZD11	monocyte	NI	PC2_zscore	-0.00994230219771849	0.214397261435603	-1.19086566447883
PDZD11	monocyte	LPS	PC2_zscore	-0.00922976783869004	0.237977985315077	-1.07263184797028
PDZD11	monocyte	IAV	PC2_zscore	-0.00899334067703495	0.191181761440438	-0.813183029772445
PDZD11	monocyte	Tcruzi	PC2_zscore	-0.00920999137586854	0.24606340492767	-1.11622166746812
PDZD11	B	NI	PC2_zscore	-0.00930433616615979	0.244067740412296	-1.12206643811487
PDZD11	B	LPS	PC2_zscore	-0.00981521804894582	0.231893514739954	-1.17445821019898
PDZD11	B	IAV	PC2_zscore	-0.0092875018048251	0.244606988976665	-1.11809399857586
PDZD11	B	Tcruzi	PC2_zscore	-0.00956937436555213	0.237424980353881	-1.15257959073979
PDZD11	CD4T	NI	PC2_zscore	-0.00914601221286264	0.247063918355578	-1.11968698757947
PDZD11	CD4T	LPS	PC2_zscore	-0.00938957250285422	0.239155950445198	-1.16272371831817
PDZD11	CD4T	IAV	PC2_zscore	-0.00961663269272351	0.233594533083659	-1.18805406991547
PDZD11	CD4T	Tcruzi	PC2_zscore	-0.00962625579615009	0.233492765339785	-1.18750007226145
DLG3	NK	NI	PC2_zscore	-0.0187619832002143	0.16875488543112	-1.25671271174819
DLG3	NK	LPS	PC2_zscore	-0.0203145573119699	0.149567283614286	-1.35963871448822
DLG3	NK	IAV	PC2_zscore	-0.0204316179397768	0.146888064704395	-1.36130496973757
DLG3	NK	Tcruzi	PC2_zscore	-0.0204665240730756	0.148351477114392	-1.36349427939588
DLG3	CD8T	NI	PC2_zscore	-0.0195240174276791	0.155242653575363	-1.3327540726665
DLG3	CD8T	LPS	PC2_zscore	-0.0193652598055523	0.159084001446218	-1.31016512025044
DLG3	CD8T	IAV	PC2_zscore	-0.0184587097196166	0.170911948567002	-1.23424788094457
DLG3	CD8T	Tcruzi	PC2_zscore	-0.0195595869555919	0.154527216529464	-1.33324205871774
DLG3	monocyte	NI	PC2_zscore	-0.0201225339565997	0.145619337127277	-1.30129047744571
DLG3	monocyte	LPS	PC2_zscore	-0.0202367401246542	0.150124308347503	-1.29856514836928
DLG3	monocyte	IAV	PC2_zscore	-0.0235610063250144	0.0825694340728513	-1.34850771479056
DLG3	monocyte	Tcruzi	PC2_zscore	-0.0196468431430346	0.157792886834685	-1.31237984299292
DLG3	B	NI	PC2_zscore	-0.0183659108096559	0.17438147912227	-1.22205224399081
DLG3	B	LPS	PC2_zscore	-0.0179471017362973	0.182418304203646	-1.18177925360151
DLG3	B	IAV	PC2_zscore	-0.0171763770860351	0.199476389041036	-1.09492094562972
DLG3	B	Tcruzi	PC2_zscore	-0.0188171596691592	0.166850239559777	-1.25866176654123
DLG3	CD4T	NI	PC2_zscore	-0.0199280722389899	0.146872239698092	-1.37408818628476
DLG3	CD4T	LPS	PC2_zscore	-0.0203576650862881	0.14309582853473	-1.40235580140801
DLG3	CD4T	IAV	PC2_zscore	-0.020525904516819	0.142115308919034	-1.40509804689546
DLG3	CD4T	Tcruzi	PC2_zscore	-0.019553355407129	0.152015539999762	-1.34705531548452
SNX12	NK	NI	PC2_zscore	-0.0093539840526185	0.283075355883974	-0.894528582291988
SNX12	NK	LPS	PC2_zscore	-0.0109230540620505	0.251419392653707	-1.0306180696184
SNX12	NK	IAV	PC2_zscore	-0.0101499051465046	0.264971605525721	-0.947303349543973
SNX12	NK	Tcruzi	PC2_zscore	-0.00836245593339591	0.308095790020884	-0.756608881375343
SNX12	CD8T	NI	PC2_zscore	-0.009439890400775	0.276653063780037	-0.95404509501959
SNX12	CD8T	LPS	PC2_zscore	-0.011499602605991	0.236510595189742	-1.12026546662584
SNX12	CD8T	IAV	PC2_zscore	-0.0101978084896293	0.258725862160398	-1.0220991935615
SNX12	CD8T	Tcruzi	PC2_zscore	-0.0105253601658352	0.2512601841192	-1.06928364919281
SNX12	monocyte	NI	PC2_zscore	-0.0157225331453489	0.148618465329024	-1.39292226655064
SNX12	monocyte	LPS	PC2_zscore	-0.0131307380173623	0.205937786656218	-1.2563146477466
SNX12	monocyte	IAV	PC2_zscore	-0.0179440072318808	0.0926469796102026	-1.41818627025438
SNX12	monocyte	Tcruzi	PC2_zscore	-0.00976133992565679	0.261025508143146	-1.05061414125806
SNX12	B	NI	PC2_zscore	-0.0116454360464566	0.229451931158004	-1.15418636602016
SNX12	B	LPS	PC2_zscore	-0.00800591270970659	0.316527278756219	-0.787842224836121
SNX12	B	IAV	PC2_zscore	-0.00966423140639381	0.270319477956467	-0.985257483148129
SNX12	B	Tcruzi	PC2_zscore	-0.0109741682613862	0.241633963844228	-1.10653509477615
SNX12	CD4T	NI	PC2_zscore	-0.00918384582034983	0.272688656692314	-1.00419430695461
SNX12	CD4T	LPS	PC2_zscore	-0.00838136736883303	0.298838752963116	-0.890508977008873
SNX12	CD4T	IAV	PC2_zscore	-0.00989780588367175	0.255025577005692	-1.08017636875005
SNX12	CD4T	Tcruzi	PC2_zscore	-0.0130773592685099	0.206265345606435	-1.28288250301395
FOXO4	NK	NI	PC2_zscore	-0.00442487021490087	0.709135946069269	-0.434824171346649
FOXO4	NK	LPS	PC2_zscore	-0.00462721542601765	0.706896140208603	-0.433792529795482
FOXO4	NK	IAV	PC2_zscore	-0.00317895547858008	0.726742682197494	-0.320499313253254
FOXO4	NK	Tcruzi	PC2_zscore	-0.00357181922472299	0.72391546642103	-0.38041876095084
FOXO4	CD8T	NI	PC2_zscore	-0.00322462182428811	0.728988387644024	-0.366737880375247
FOXO4	CD8T	LPS	PC2_zscore	-0.00421320946590259	0.711321076177172	-0.429456770133434
FOXO4	CD8T	IAV	PC2_zscore	-0.00315518932402698	0.728170522702736	-0.359345450205051
FOXO4	CD8T	Tcruzi	PC2_zscore	-0.00315623485038537	0.730132975301028	-0.362650245569297
FOXO4	monocyte	NI	PC2_zscore	-0.00489249442316133	0.689292819633588	-0.455023429454855
FOXO4	monocyte	LPS	PC2_zscore	-0.00464036796514885	0.701520888730289	-0.424173550916114
FOXO4	monocyte	IAV	PC2_zscore	-0.0407882082141006	0.116547823863715	-1.18186078693711
FOXO4	monocyte	Tcruzi	PC2_zscore	-0.00461985588643062	0.704700839896616	-0.45281896456971
FOXO4	B	NI	PC2_zscore	-0.00273183043625243	0.739711715357289	-0.324565027395641
FOXO4	B	LPS	PC2_zscore	-0.0033722626251855	0.724810267639278	-0.386492782563779
FOXO4	B	IAV	PC2_zscore	-0.00335784604866806	0.725092038566882	-0.38497226319841
FOXO4	B	Tcruzi	PC2_zscore	-0.00346733525496296	0.723132600320243	-0.391802592340635
FOXO4	CD4T	NI	PC2_zscore	-0.00419172253868116	0.707166735104493	-0.449646130644755
FOXO4	CD4T	LPS	PC2_zscore	-0.00292520446947024	0.734678058226771	-0.349399170317295
FOXO4	CD4T	IAV	PC2_zscore	-0.00389833874157399	0.713742847721427	-0.428642236617166
FOXO4	CD4T	Tcruzi	PC2_zscore	-0.00310221040663162	0.730093086096206	-0.369744678087354
IL2RG	NK	NI	PC2_zscore	-0.0354344647082226	0.00107966501980727	-3.86170229466487
IL2RG	NK	LPS	PC2_zscore	-0.0328579646120308	0.00620262016156792	-3.59447840923657
IL2RG	NK	IAV	PC2_zscore	-0.0300001342455567	0.0383590214945597	-2.428650382048
IL2RG	NK	Tcruzi	PC2_zscore	-0.0313319233166654	0.0215999679047156	-2.86271993910916
IL2RG	CD8T	NI	PC2_zscore	-0.0352386011125049	0.000598550389267927	-4.05307391691579
IL2RG	CD8T	LPS	PC2_zscore	-0.036745974865948	0.000189125036786919	-3.7577263940887
IL2RG	CD8T	IAV	PC2_zscore	-0.0343387146170455	0.00430317238320788	-3.53442674800507
IL2RG	CD8T	Tcruzi	PC2_zscore	-0.0372295203068842	0.000103399170275909	-3.63061951311956
IL2RG	monocyte	NI	PC2_zscore	-0.0340315407597355	0.00622571084568513	-3.49279257094545
IL2RG	monocyte	LPS	PC2_zscore	-0.0324513886105892	0.0157317519864608	-3.10321249158355
IL2RG	monocyte	IAV	PC2_zscore	-0.0311646885103465	0.0364281083568265	-2.49279236969811
IL2RG	monocyte	Tcruzi	PC2_zscore	-0.0338677746479054	0.00734640395771069	-3.41344633083336
IL2RG	B	NI	PC2_zscore	-0.0288137050010137	0.0606358268304688	-2.07056395272482
IL2RG	B	LPS	PC2_zscore	-0.0335030068532023	0.00438969128276678	-3.65133138219279
IL2RG	B	IAV	PC2_zscore	-0.0346833982934014	0.00252676913191796	-3.67673470798705
IL2RG	B	Tcruzi	PC2_zscore	-0.0290562926982338	0.0570059940220606	-2.1167413363754
IL2RG	CD4T	NI	PC2_zscore	-0.0380552796795911	5.36660449190762e-07	-3.7598270901284
IL2RG	CD4T	LPS	PC2_zscore	-0.0351249328931366	2.50469293356925e-05	-4.72762566021417
IL2RG	CD4T	IAV	PC2_zscore	-0.034802854297426	6.69055344620917e-05	-4.65285317677503
IL2RG	CD4T	Tcruzi	PC2_zscore	-0.0324192353183807	0.00246260011334221	-3.777173069638
MED12	NK	NI	PC2_zscore	0.000683920272613893	0.781225775014855	0.124245408607513
MED12	NK	LPS	PC2_zscore	0.00130878855786769	0.761355452814859	0.212826439285045
MED12	NK	IAV	PC2_zscore	-0.00057957475509311	0.793730177236988	-0.072900030232567
MED12	NK	Tcruzi	PC2_zscore	0.000933871832016834	0.773915521206125	0.165968727250564
MED12	CD8T	NI	PC2_zscore	0.000533316034179269	0.786228280201669	0.103029129864233
MED12	CD8T	LPS	PC2_zscore	0.00135849628044948	0.76001435060459	0.236619223392244
MED12	CD8T	IAV	PC2_zscore	0.000708727108909499	0.776654031752863	0.125088919067096
MED12	CD8T	Tcruzi	PC2_zscore	0.000757421187255597	0.778485097990565	0.146121132754754
MED12	monocyte	NI	PC2_zscore	0.00142231667353699	0.739014775888294	0.225902295712219
MED12	monocyte	LPS	PC2_zscore	0.00289215719603284	0.699647078130495	0.352357753829613
MED12	monocyte	IAV	PC2_zscore	0.0134154357448615	0.33214300827629	0.725448445571074
MED12	monocyte	Tcruzi	PC2_zscore	-0.000461590527457625	0.818281560521867	-0.0785208706446735
MED12	B	NI	PC2_zscore	0.00118230904545673	0.764196476797685	0.221559373491389
MED12	B	LPS	PC2_zscore	0.000506062038734592	0.787193936765764	0.0998128404585823
MED12	B	IAV	PC2_zscore	0.000814789480749533	0.776482957686741	0.157536372498458
MED12	B	Tcruzi	PC2_zscore	0.000635866843984254	0.782685316402065	0.123741435025308
MED12	CD4T	NI	PC2_zscore	0.00173269012378723	0.744447175778315	0.309904902162696
MED12	CD4T	LPS	PC2_zscore	0.00138060981407061	0.754287444666927	0.269365208591193
MED12	CD4T	IAV	PC2_zscore	0.000667072317660457	0.780790106381819	0.140327487139723
MED12	CD4T	Tcruzi	PC2_zscore	-0.00032460773623443	0.81805333901502	-0.0611496188236606
ZMYM3	NK	NI	PC2_zscore	-0.00161903445710037	0.753949813329817	-0.177182108431427
ZMYM3	NK	LPS	PC2_zscore	-0.00117193263173645	0.763277355649532	-0.125289373326874
ZMYM3	NK	IAV	PC2_zscore	0.00027754392262862	0.775273761675788	0.0304637751351512
ZMYM3	NK	Tcruzi	PC2_zscore	-2.9759644865023e-05	0.789548283989695	-0.00358275001810784
ZMYM3	CD8T	NI	PC2_zscore	-0.000867811929291161	0.767249813908155	-0.112609865476043
ZMYM3	CD8T	LPS	PC2_zscore	-0.000479456576075496	0.778494506691266	-0.0601048119073936
ZMYM3	CD8T	IAV	PC2_zscore	-0.00115170816014138	0.759422273803979	-0.135774113991301
ZMYM3	CD8T	Tcruzi	PC2_zscore	0.000238895523423403	0.782450862023936	0.0321552050937347
ZMYM3	monocyte	NI	PC2_zscore	0.0126590256410538	0.527524561798892	0.519268741123023
ZMYM3	monocyte	LPS	PC2_zscore	-0.00176777340744594	0.738744145111676	-0.155566716696226
ZMYM3	monocyte	IAV	PC2_zscore	0.00290111270963187	0.617330529848719	0.148945605103015
ZMYM3	monocyte	Tcruzi	PC2_zscore	-0.00150888151468651	0.755276613010313	-0.171063897433938
ZMYM3	B	NI	PC2_zscore	-0.000180958265397013	0.786140258882672	-0.0247149371704623
ZMYM3	B	LPS	PC2_zscore	0.000469883812618236	0.775745910959844	0.0637529499986581
ZMYM3	B	IAV	PC2_zscore	-0.00169309303320813	0.748045912904339	-0.197917510766884
ZMYM3	B	Tcruzi	PC2_zscore	-0.00107296168299427	0.761980384734369	-0.137115291339753
ZMYM3	CD4T	NI	PC2_zscore	0.00297714834465223	0.710058021473015	0.330111074862005
ZMYM3	CD4T	LPS	PC2_zscore	0.000911354372350534	0.7616093873113	0.127978849889459
ZMYM3	CD4T	IAV	PC2_zscore	0.000104284232408026	0.786130393569552	0.0148727585273117
ZMYM3	CD4T	Tcruzi	PC2_zscore	-0.000745344329762511	0.766962910534729	-0.107029016349061
NONO	NK	NI	PC2_zscore	0.000655541080251747	0.717670896615245	0.317142897352672
NONO	NK	LPS	PC2_zscore	0.000712315384863882	0.711425731580747	0.29315856780533
NONO	NK	IAV	PC2_zscore	0.000425659214086953	0.705989880158082	0.123256375706659
NONO	NK	Tcruzi	PC2_zscore	0.000668169464994262	0.717412441970068	0.323059851504377
NONO	CD8T	NI	PC2_zscore	0.000666076524996008	0.717505052592686	0.327163877758918
NONO	CD8T	LPS	PC2_zscore	0.000652771920489795	0.717205441180122	0.313635473292309
NONO	CD8T	IAV	PC2_zscore	5.43922807352827e-05	0.715907336578218	0.0116327140577165
NONO	CD8T	Tcruzi	PC2_zscore	0.000659985209821349	0.717792786963745	0.325442598196135
NONO	monocyte	NI	PC2_zscore	0.00089611919453656	0.675442338492982	0.311402386404968
NONO	monocyte	LPS	PC2_zscore	0.000589599846499107	0.699465825642444	0.223658584880673
NONO	monocyte	IAV	PC2_zscore	0.00117894007883234	0.530203901721092	0.214087799439988
NONO	monocyte	Tcruzi	PC2_zscore	0.000668693303083857	0.717382963983978	0.327733509137441
NONO	B	NI	PC2_zscore	0.000655458821189089	0.718024161777649	0.323138549362471
NONO	B	LPS	PC2_zscore	0.000660920414821502	0.71774679239389	0.325768885663927
NONO	B	IAV	PC2_zscore	0.000654738929789006	0.718057352499696	0.322278192922059
NONO	B	Tcruzi	PC2_zscore	0.000644548832506992	0.718511877240648	0.314227455781178
NONO	CD4T	NI	PC2_zscore	0.000647510005525934	0.718557511090303	0.319574910781831
NONO	CD4T	LPS	PC2_zscore	0.000665572405391172	0.717366528925192	0.329336514276861
NONO	CD4T	IAV	PC2_zscore	0.000658756019716571	0.717800066665908	0.327197574616403
NONO	CD4T	Tcruzi	PC2_zscore	0.000669399844641972	0.717240217389834	0.329326650206258
TAF1	NK	NI	PC2_zscore	0.000301502850138875	0.813799756265205	0.106083301347716
TAF1	NK	LPS	PC2_zscore	0.000467118563141105	0.805342798354958	0.127606811650727
TAF1	NK	IAV	PC2_zscore	-0.000639554913252209	0.81132756669227	-0.105992803451113
TAF1	NK	Tcruzi	PC2_zscore	0.000116817794181613	0.819288872438727	0.036102114551859
TAF1	CD8T	NI	PC2_zscore	0.000195059469159408	0.818187806284635	0.0693834457639055
TAF1	CD8T	LPS	PC2_zscore	0.000256032054605487	0.814948892424941	0.0903349444945942
TAF1	CD8T	IAV	PC2_zscore	0.000168801712117085	0.812152264117963	0.0470331273359742
TAF1	CD8T	Tcruzi	PC2_zscore	0.000287417069673005	0.814502034794714	0.104859900726434
TAF1	monocyte	NI	PC2_zscore	0.00172009977639	0.726540479410989	0.277326107451331
TAF1	monocyte	LPS	PC2_zscore	0.000464384371475079	0.787201854533737	0.11964438354381
TAF1	monocyte	IAV	PC2_zscore	-0.0041246300707868	0.549440133392621	-0.359808691148425
TAF1	monocyte	Tcruzi	PC2_zscore	0.000283256903518967	0.814676854012818	0.103272160869119
TAF1	B	NI	PC2_zscore	0.000343975687638606	0.81226361382378	0.123689765665265
TAF1	B	LPS	PC2_zscore	0.00016953609397979	0.819038676143336	0.0590594311999148
TAF1	B	IAV	PC2_zscore	0.000344974444296422	0.812311661444173	0.123108015420206
TAF1	B	Tcruzi	PC2_zscore	0.000222759035118762	0.817037506604135	0.0796728151757661
TAF1	CD4T	NI	PC2_zscore	0.000236261038289171	0.817143036536414	0.08987361933319
TAF1	CD4T	LPS	PC2_zscore	0.00034992840107891	0.811028564115621	0.132136000895811
TAF1	CD4T	IAV	PC2_zscore	0.00032873750862738	0.812191534453718	0.12474594658494
TAF1	CD4T	Tcruzi	PC2_zscore	0.000309316833397191	0.81322485215609	0.117769236009071
OGT	NK	NI	PC2_zscore	0.0146900096995865	0.00465666721731678	3.3948862049817
OGT	NK	LPS	PC2_zscore	0.0140849282654531	0.0178177256867772	2.9316137065915
OGT	NK	IAV	PC2_zscore	0.0145692585129952	0.00699687562197036	3.29813707382265
OGT	NK	Tcruzi	PC2_zscore	0.0151297333055486	0.00204311598614227	3.23432285215848
OGT	CD8T	NI	PC2_zscore	0.0142846380321198	0.00876468362789155	3.30215182781319
OGT	CD8T	LPS	PC2_zscore	0.0141657465143029	0.0134815049077694	3.10488145730531
OGT	CD8T	IAV	PC2_zscore	0.0144624340886703	0.00793206885085986	3.29679280488001
OGT	CD8T	Tcruzi	PC2_zscore	0.0148899890802259	0.00194627422343701	3.51968543483824
OGT	monocyte	NI	PC2_zscore	0.0148026307029719	0.00360641316517886	3.39331932994337
OGT	monocyte	LPS	PC2_zscore	0.0156054864690014	0.000685712281767505	2.87285960082351
OGT	monocyte	IAV	PC2_zscore	0.014857015144711	0.00507039408629599	3.18415134388752
OGT	monocyte	Tcruzi	PC2_zscore	0.0140586384330658	0.0193522468652094	2.87009082978425
OGT	B	NI	PC2_zscore	0.0134539563954755	0.0427863069405453	2.25577110116503
OGT	B	LPS	PC2_zscore	0.0142509810068042	0.0117021257518739	3.16826705554095
OGT	B	IAV	PC2_zscore	0.0142481185822383	0.0128140444895574	3.11375962267281
OGT	B	Tcruzi	PC2_zscore	0.0137375355938094	0.0303602763568199	2.55619896324787
OGT	CD4T	NI	PC2_zscore	0.0148502150453016	0.00115705613425885	3.71943779597957
OGT	CD4T	LPS	PC2_zscore	0.0145495694250105	0.00222329360886125	3.68482116832179
OGT	CD4T	IAV	PC2_zscore	0.0146855452005945	0.00169627090510495	3.71118280282239
OGT	CD4T	Tcruzi	PC2_zscore	0.0151692345030438	0.000908616104926352	3.50601250657533
GCNA	NK	NI	PC2_zscore	0.0153114239156886	0.22887095147418	1.12906508357862
GCNA	NK	LPS	PC2_zscore	0.0161075985209643	0.222211555168075	1.13926348765208
GCNA	NK	IAV	PC2_zscore	0.0154074858790299	0.227415638087537	1.11110086712211
GCNA	NK	Tcruzi	PC2_zscore	0.01585393523968	0.224436279204307	1.13703951176476
GCNA	CD8T	NI	PC2_zscore	0.0132648529628091	0.256239603166536	1.02677988880603
GCNA	CD8T	LPS	PC2_zscore	0.0147911742495271	0.233187969623626	1.11957699759389
GCNA	CD8T	IAV	PC2_zscore	0.0125517363074622	0.270528311420117	0.941604961342251
GCNA	CD8T	Tcruzi	PC2_zscore	0.0158440007574619	0.219287319737144	1.16876831357985
GCNA	monocyte	NI	PC2_zscore	0.0192134374373935	0.168635279927469	1.12823050142572
GCNA	monocyte	LPS	PC2_zscore	0.0162994844309514	0.216788842735944	1.12297907832168
GCNA	monocyte	IAV	PC2_zscore	0.0192719510820092	0.142900805390145	1.09901597884317
GCNA	monocyte	Tcruzi	PC2_zscore	0.0144626134898583	0.241047632494325	1.07915626581709
GCNA	B	NI	PC2_zscore	0.0134961355870501	0.252919071564321	1.03273258974799
GCNA	B	LPS	PC2_zscore	0.0150757996267815	0.228171915378998	1.12031736991038
GCNA	B	IAV	PC2_zscore	0.0143178435046063	0.238888251553067	1.08435552466743
GCNA	B	Tcruzi	PC2_zscore	0.0139964043781624	0.244491680890099	1.06379750675484
GCNA	CD4T	NI	PC2_zscore	0.0128778450180381	0.260279622319343	1.01505999509739
GCNA	CD4T	LPS	PC2_zscore	0.0132191080783427	0.252827888047129	1.04725964887641
GCNA	CD4T	IAV	PC2_zscore	0.0153916474064718	0.219624540646314	1.18819774775724
GCNA	CD4T	Tcruzi	PC2_zscore	0.0145176881227553	0.230538203601757	1.13966917305354
CXCR3	NK	NI	PC2_zscore	-0.0137622132161074	0.293424260573533	-0.877123196421246
CXCR3	NK	LPS	PC2_zscore	-0.023442898016136	0.228291349683193	-1.06648472455743
CXCR3	NK	IAV	PC2_zscore	-0.0229550009523005	0.231008043771053	-1.02630438111288
CXCR3	NK	Tcruzi	PC2_zscore	-0.0161288352039779	0.269588018207681	-0.956215417110854
CXCR3	CD8T	NI	PC2_zscore	-0.0138954019189984	0.285207303206709	-0.911260522768114
CXCR3	CD8T	LPS	PC2_zscore	-0.0107424914719204	0.338397103199275	-0.715024973634079
CXCR3	CD8T	IAV	PC2_zscore	0.0040085026618039	0.581581580621711	0.170232350264277
CXCR3	CD8T	Tcruzi	PC2_zscore	-0.0140349964664511	0.282990087059026	-0.914952908871053
CXCR3	monocyte	NI	PC2_zscore	-0.0131459922946327	0.312186864856872	-0.690199903469153
CXCR3	monocyte	LPS	PC2_zscore	-0.0164707251976344	0.287641882946238	-0.812126036210047
CXCR3	monocyte	IAV	PC2_zscore	-0.0297723137701458	0.132841231129274	-1.09791028395853
CXCR3	monocyte	Tcruzi	PC2_zscore	-0.0137401821466972	0.312536077671816	-0.75879159028426
CXCR3	B	NI	PC2_zscore	-0.0129674630501545	0.316943504991193	-0.751178823761393
CXCR3	B	LPS	PC2_zscore	-0.0105284170140926	0.350044203109281	-0.643984356680356
CXCR3	B	IAV	PC2_zscore	-0.0114166596954343	0.339550149766384	-0.671618985145608
CXCR3	B	Tcruzi	PC2_zscore	-0.0105645509105243	0.351440138065603	-0.635503535551561
CXCR3	CD4T	NI	PC2_zscore	-0.0134662542976601	0.301129421395491	-0.826983535136178
CXCR3	CD4T	LPS	PC2_zscore	-0.0232778031735533	0.232678771095163	-1.00294034266872
CXCR3	CD4T	IAV	PC2_zscore	-0.0152449459724194	0.286063341807642	-0.863980040196866
CXCR3	CD4T	Tcruzi	PC2_zscore	-0.0137167518553389	0.298106410228216	-0.838040904835284
NHSL2	NK	NI	PC2_zscore	-0.0225946782873538	0.34342158207062	-0.798516568789743
NHSL2	NK	LPS	PC2_zscore	-0.0242554362441671	0.341846913504233	-0.796700036138306
NHSL2	NK	IAV	PC2_zscore	-0.0250093747192127	0.336777596316782	-0.803932672406293
NHSL2	NK	Tcruzi	PC2_zscore	-0.0177466799486339	0.38967096527275	-0.649167900087221
NHSL2	CD8T	NI	PC2_zscore	-0.0320185828592845	0.311862391759656	-0.869631790172256
NHSL2	CD8T	LPS	PC2_zscore	-0.0255109298998824	0.342986891931363	-0.77680360348353
NHSL2	CD8T	IAV	PC2_zscore	-0.00404523384815351	0.533739346545639	-0.155232998959168
NHSL2	CD8T	Tcruzi	PC2_zscore	-0.0352994668331432	0.308092131174316	-0.863386241018929
NHSL2	monocyte	NI	PC2_zscore	0.0101233267075689	0.525197525520172	0.383191751005058
NHSL2	monocyte	LPS	PC2_zscore	-0.00855480332458329	0.482943650186702	-0.287870631893934
NHSL2	monocyte	IAV	PC2_zscore	-0.0469779940945319	0.121831982504481	-1.17017684102546
NHSL2	monocyte	Tcruzi	PC2_zscore	0.00224121002076516	0.600780951021906	0.082394508499861
NHSL2	B	NI	PC2_zscore	0.0189187769545662	0.482840984017096	0.534993380951365
NHSL2	B	LPS	PC2_zscore	-0.00944515582636855	0.466700994498887	-0.398028847618075
NHSL2	B	IAV	PC2_zscore	0.00372635216498704	0.628153743718043	0.144014949003337
NHSL2	B	Tcruzi	PC2_zscore	-0.0146963360603993	0.411930855414449	-0.571941732544427
NHSL2	CD4T	NI	PC2_zscore	-0.021247386918313	0.34818720957636	-0.779216133595415
NHSL2	CD4T	LPS	PC2_zscore	-0.00774739942606249	0.483409746718316	-0.35544772815595
NHSL2	CD4T	IAV	PC2_zscore	-0.0108560918759758	0.444746121758133	-0.477488400166933
NHSL2	CD4T	Tcruzi	PC2_zscore	-0.0185906184606015	0.375062810670638	-0.694602660632557
PIN4	NK	NI	PC2_zscore	0.0255205875347693	0.0045326259019549	4.31243607320005
PIN4	NK	LPS	PC2_zscore	0.0258106654577439	0.00113422489257791	4.69742333909291
PIN4	NK	IAV	PC2_zscore	0.0262796380846893	4.64636041847674e-05	4.48582031383908
PIN4	NK	Tcruzi	PC2_zscore	0.0259135323725607	0.00067054820102379	4.71529851710967
PIN4	CD8T	NI	PC2_zscore	0.0258762246065995	0.000386145993428555	4.80720198933052
PIN4	CD8T	LPS	PC2_zscore	0.0254120836663715	0.00653301528747544	4.13356959222551
PIN4	CD8T	IAV	PC2_zscore	0.0258859135910746	0.000890188389140874	4.61095741224879
PIN4	CD8T	Tcruzi	PC2_zscore	0.0254982045326428	0.00418509746093492	4.32669084112265
PIN4	monocyte	NI	PC2_zscore	0.0259393213201381	0.000223911919440941	4.84678382724888
PIN4	monocyte	LPS	PC2_zscore	0.0258129641720469	0.00103026142001386	4.7304149121738
PIN4	monocyte	IAV	PC2_zscore	0.0256394078031009	0.00378509803027787	4.41071677540788
PIN4	monocyte	Tcruzi	PC2_zscore	0.0259249377759835	0.000383835937195274	4.79254959805545
PIN4	B	NI	PC2_zscore	0.0258984150871206	0.000468183682244589	4.71078848577409
PIN4	B	LPS	PC2_zscore	0.0260413049443256	0.000156225074979407	4.6898606852906
PIN4	B	IAV	PC2_zscore	0.0257982574879589	0.00114952775462594	4.61789258820486
PIN4	B	Tcruzi	PC2_zscore	0.0258256583283778	0.000896305951418731	4.65675154261775
PIN4	CD4T	NI	PC2_zscore	0.0254478312046115	0.00347913444143451	4.31796221424011
PIN4	CD4T	LPS	PC2_zscore	0.0260144766213158	1.12383043740937e-05	4.9458443868522
PIN4	CD4T	IAV	PC2_zscore	0.0260491808744428	1.16719579808826e-05	4.9056116332489
PIN4	CD4T	Tcruzi	PC2_zscore	0.025952562581747	4.42811792755707e-05	4.91882856943135
RPS4X	NK	NI	PC2_zscore	-0.000659587776947005	0.866794120565905	-0.153084937312818
RPS4X	NK	LPS	PC2_zscore	-0.00174078335613772	0.831404881923278	-0.255845102277186
RPS4X	NK	IAV	PC2_zscore	-0.00502820019699015	0.715938151233087	-0.437779141401157
RPS4X	NK	Tcruzi	PC2_zscore	-1.92039075804609e-05	0.860660501926988	-0.00563601486009718
RPS4X	CD8T	NI	PC2_zscore	0.00122121583556145	0.814051433674096	0.283472254720185
RPS4X	CD8T	LPS	PC2_zscore	0.000747679733649268	0.828967880273994	0.209333939101817
RPS4X	CD8T	IAV	PC2_zscore	-0.000331152281050862	0.868243508041874	-0.0829416903796581
RPS4X	CD8T	Tcruzi	PC2_zscore	0.00129606351265562	0.812787250602092	0.28791504534708
RPS4X	monocyte	NI	PC2_zscore	0.000733404365671965	0.815113309164586	0.176009924817052
RPS4X	monocyte	LPS	PC2_zscore	0.00207044548214367	0.769130874538511	0.328683718997931
RPS4X	monocyte	IAV	PC2_zscore	0.00975465636439852	0.402146962911316	0.7459056352153
RPS4X	monocyte	Tcruzi	PC2_zscore	0.000776357648759821	0.829430063675211	0.208072051129974
RPS4X	B	NI	PC2_zscore	0.000255279985655307	0.848959903656891	0.0996496072736699
RPS4X	B	LPS	PC2_zscore	0.000336790834804269	0.843988186847084	0.132866525732001
RPS4X	B	IAV	PC2_zscore	-8.46087089715415e-05	0.867446594651351	-0.0295653890791993
RPS4X	B	Tcruzi	PC2_zscore	0.00082037170064425	0.820683544077818	0.259842032570447
RPS4X	CD4T	NI	PC2_zscore	0.000484179752234997	0.838491997682318	0.158649965450707
RPS4X	CD4T	LPS	PC2_zscore	0.000366783801047803	0.84396565330658	0.122977534964493
RPS4X	CD4T	IAV	PC2_zscore	0.000448367286389629	0.840146103337783	0.147940671265998
RPS4X	CD4T	Tcruzi	PC2_zscore	0.000508539822917784	0.837572469703354	0.163961819797625
HDAC8	NK	NI	PC2_zscore	0.00446091332463691	0.435318767193986	0.805257469351434
HDAC8	NK	LPS	PC2_zscore	0.00431021687460899	0.436816941844108	0.730084448490872
HDAC8	NK	IAV	PC2_zscore	0.00422754872320838	0.432737701406859	0.669644610107761
HDAC8	NK	Tcruzi	PC2_zscore	0.00455379478538694	0.432597418930746	0.818844194428952
HDAC8	CD8T	NI	PC2_zscore	0.00464415443396915	0.428819623104937	0.845154770788573
HDAC8	CD8T	LPS	PC2_zscore	0.00429381536218672	0.440632052834374	0.76420005546336
HDAC8	CD8T	IAV	PC2_zscore	0.00466131610048627	0.426721598824916	0.807368852521818
HDAC8	CD8T	Tcruzi	PC2_zscore	0.00449543483601096	0.433758025066599	0.824330099369676
HDAC8	monocyte	NI	PC2_zscore	0.00445747854108958	0.422554812113455	0.781189454574916
HDAC8	monocyte	LPS	PC2_zscore	0.00771409303961069	0.30535574195207	0.866101040130833
HDAC8	monocyte	IAV	PC2_zscore	0.0067039197545261	0.281158796389425	0.815953326366466
HDAC8	monocyte	Tcruzi	PC2_zscore	0.00437238430278341	0.438343583615096	0.801174216098313
HDAC8	B	NI	PC2_zscore	0.0045495898629226	0.43143559352247	0.838930821924187
HDAC8	B	LPS	PC2_zscore	0.00473045913555402	0.426228972651742	0.853181312406981
HDAC8	B	IAV	PC2_zscore	0.00462914461957545	0.429177604051279	0.844672922607584
HDAC8	B	Tcruzi	PC2_zscore	0.00467658789388575	0.42792540320562	0.84725980827944
HDAC8	CD4T	NI	PC2_zscore	0.00459752907785167	0.428710986314708	0.856002820580767
HDAC8	CD4T	LPS	PC2_zscore	0.00443491844787968	0.435028840310755	0.829832129707718
HDAC8	CD4T	IAV	PC2_zscore	0.00456482146717144	0.429938885046128	0.85112349500106
HDAC8	CD4T	Tcruzi	PC2_zscore	0.00436517747216721	0.438417511731696	0.808343331751674
NAP1L2	NK	NI	PC2_zscore	0.0232410965836437	0.175990324666035	1.20162165254251
NAP1L2	NK	LPS	PC2_zscore	0.0238841032548133	0.169483639264675	1.22508998052897
NAP1L2	NK	IAV	PC2_zscore	0.0224353431323806	0.183215297499887	1.1433825707556
NAP1L2	NK	Tcruzi	PC2_zscore	0.024014587242605	0.169171817816381	1.22635328797245
NAP1L2	CD8T	NI	PC2_zscore	0.0228485556968331	0.179231907789064	1.18998391177183
NAP1L2	CD8T	LPS	PC2_zscore	0.0219782018486099	0.191326354583948	1.12981296254062
NAP1L2	CD8T	IAV	PC2_zscore	0.0232684810953539	0.174563796817136	1.19103355310223
NAP1L2	CD8T	Tcruzi	PC2_zscore	0.0246670448060676	0.162670181487404	1.24002392778198
NAP1L2	monocyte	NI	PC2_zscore	0.0237814144471702	0.160302853728355	1.21632773465251
NAP1L2	monocyte	LPS	PC2_zscore	0.0241069561765209	0.162276814661111	1.2322777881913
NAP1L2	monocyte	IAV	PC2_zscore	0.0243625988544044	0.12503771304517	1.14677068545779
NAP1L2	monocyte	Tcruzi	PC2_zscore	0.022590398426935	0.182609776502269	1.17437892999918
NAP1L2	B	NI	PC2_zscore	0.0226524026688946	0.18332965379199	1.16676610972414
NAP1L2	B	LPS	PC2_zscore	0.0240322067552166	0.167754326505152	1.21891639536363
NAP1L2	B	IAV	PC2_zscore	0.0236459189963075	0.171369852164325	1.20883752088092
NAP1L2	B	Tcruzi	PC2_zscore	0.0235409956588058	0.173094259601618	1.20182226803148
NAP1L2	CD4T	NI	PC2_zscore	0.0228361432025076	0.175725922952241	1.20896936389584
NAP1L2	CD4T	LPS	PC2_zscore	0.0239355206301381	0.164642983932877	1.25439330897896
NAP1L2	CD4T	IAV	PC2_zscore	0.021112817054258	0.203913216679855	1.08553416131018
NAP1L2	CD4T	Tcruzi	PC2_zscore	0.0238448958752862	0.165483760956794	1.24821579686688
CHIC1	NK	NI	PC2_zscore	0.000301194145417834	0.83115611029853	0.0551433048025291
CHIC1	NK	LPS	PC2_zscore	-0.00108443424873613	0.797840136049455	-0.149673831274406
CHIC1	NK	IAV	PC2_zscore	0.00181035882655894	0.784879854181435	0.201693966904244
CHIC1	NK	Tcruzi	PC2_zscore	0.000464590194890214	0.82741352802409	0.0810613223334883
CHIC1	CD8T	NI	PC2_zscore	-0.000178637469082597	0.82274311602522	-0.037216370945515
CHIC1	CD8T	LPS	PC2_zscore	8.6825066266729e-05	0.830565208791345	0.0170300876993658
CHIC1	CD8T	IAV	PC2_zscore	-0.000945898179729996	0.798441505140544	-0.146718149578301
CHIC1	CD8T	Tcruzi	PC2_zscore	0.000318503462664832	0.82907621785463	0.0628245213485425
CHIC1	monocyte	NI	PC2_zscore	0.00243183121958541	0.762664219937484	0.169074909096323
CHIC1	monocyte	LPS	PC2_zscore	0.00198141174821867	0.777371311637081	0.169745585904284
CHIC1	monocyte	IAV	PC2_zscore	-0.000878386434253293	0.615160194287105	-0.0385117673176627
CHIC1	monocyte	Tcruzi	PC2_zscore	-0.000174123265228488	0.823095898271726	-0.032094036997134
CHIC1	B	NI	PC2_zscore	-0.000440008443823528	0.813998924801383	-0.0910395457300128
CHIC1	B	LPS	PC2_zscore	-0.000847053231621446	0.801432101850097	-0.162754801939715
CHIC1	B	IAV	PC2_zscore	0.00062267877446257	0.820416494217891	0.11391437144656
CHIC1	B	Tcruzi	PC2_zscore	0.000920620239591167	0.813628051706223	0.152747016551994
CHIC1	CD4T	NI	PC2_zscore	-1.95274995088806e-05	0.829478178888794	-0.00462319612307289
CHIC1	CD4T	LPS	PC2_zscore	-0.000291195079172021	0.817938466747192	-0.069031928917976
CHIC1	CD4T	IAV	PC2_zscore	-0.000575278263753352	0.80653789388476	-0.130947594441337
CHIC1	CD4T	Tcruzi	PC2_zscore	-0.000322306540115929	0.816895094010872	-0.0745047740927722
RLIM	NK	NI	PC2_zscore	0.00739224053225165	0.297415694493993	0.972384015529549
RLIM	NK	LPS	PC2_zscore	0.00812269361165401	0.276238120825484	1.09347700033897
RLIM	NK	IAV	PC2_zscore	0.00827042395524837	0.271018803361123	1.09760072362669
RLIM	NK	Tcruzi	PC2_zscore	0.00879361990642288	0.264323352616765	1.14756001804022
RLIM	CD8T	NI	PC2_zscore	0.00829808271869612	0.269883997580494	1.17121075971183
RLIM	CD8T	LPS	PC2_zscore	0.0078031125177718	0.284213598166991	1.08801782687609
RLIM	CD8T	IAV	PC2_zscore	0.00792397335653634	0.279627924678955	1.10230350913395
RLIM	CD8T	Tcruzi	PC2_zscore	0.00806898376782764	0.275600213881617	1.14617941531508
RLIM	monocyte	NI	PC2_zscore	0.00797148399920979	0.271227702357686	1.14665058933307
RLIM	monocyte	LPS	PC2_zscore	0.00986979973368632	0.231285128335745	1.19471254748608
RLIM	monocyte	IAV	PC2_zscore	0.0138539627971644	0.0751639556134344	1.3528621102233
RLIM	monocyte	Tcruzi	PC2_zscore	0.00828626915624376	0.268337553640618	1.18906163110788
RLIM	B	NI	PC2_zscore	0.00829190675586869	0.2698128342942	1.172266770572
RLIM	B	LPS	PC2_zscore	0.00733270393354185	0.299925115410693	1.0062832965667
RLIM	B	IAV	PC2_zscore	0.00782409164896934	0.282857415451566	1.10769303061506
RLIM	B	Tcruzi	PC2_zscore	0.00815172730381337	0.273536389378068	1.15472872814474
RLIM	CD4T	NI	PC2_zscore	0.00828008850221436	0.265124303583362	1.21826183983889
RLIM	CD4T	LPS	PC2_zscore	0.00808268443674744	0.269313640611999	1.20192192683317
RLIM	CD4T	IAV	PC2_zscore	0.00822310546183673	0.266476021019883	1.21247527553654
RLIM	CD4T	Tcruzi	PC2_zscore	0.00836024616197999	0.264047803597728	1.21967591840476
ABCB7	NK	NI	PC2_zscore	0.00974341515553976	0.179510775695583	1.1404890298421
ABCB7	NK	LPS	PC2_zscore	0.00952304045622302	0.184905504781102	1.10621043998079
ABCB7	NK	IAV	PC2_zscore	0.0111061515564657	0.155985387169662	1.20328812003281
ABCB7	NK	Tcruzi	PC2_zscore	0.0104105949492218	0.169422072360678	1.16887810304365
ABCB7	CD8T	NI	PC2_zscore	0.0109804907861071	0.150120940151665	1.29910426083013
ABCB7	CD8T	LPS	PC2_zscore	0.00938266554153614	0.181539312175615	1.15627142753747
ABCB7	CD8T	IAV	PC2_zscore	0.00712904122010536	0.242531682465974	0.868401767777126
ABCB7	CD8T	Tcruzi	PC2_zscore	0.00799601121528545	0.212539549003955	1.03463159175344
ABCB7	monocyte	NI	PC2_zscore	0.00903893475221772	0.174728349660966	1.20632584035789
ABCB7	monocyte	LPS	PC2_zscore	0.0155092144669721	0.0849528577912094	1.38880597890874
ABCB7	monocyte	IAV	PC2_zscore	0.0129928440584138	0.103358344876955	1.28670269517898
ABCB7	monocyte	Tcruzi	PC2_zscore	0.00951846543758107	0.172287331237854	1.22567990045483
ABCB7	B	NI	PC2_zscore	0.00805186572398264	0.203767108521537	1.09925932586144
ABCB7	B	LPS	PC2_zscore	0.00993268357603531	0.158863716794551	1.30585178020604
ABCB7	B	IAV	PC2_zscore	0.00222716744866205	0.421492147609545	0.203379798943122
ABCB7	B	Tcruzi	PC2_zscore	0.00928535396589448	0.174719481948045	1.22314238836181
ABCB7	CD4T	NI	PC2_zscore	0.0115174444917659	0.133374060131015	1.46001551116965
ABCB7	CD4T	LPS	PC2_zscore	0.00726632670112889	0.213944236142139	1.09129143414995
ABCB7	CD4T	IAV	PC2_zscore	0.00686428076279576	0.232292083735513	1.00261050276819
ABCB7	CD4T	Tcruzi	PC2_zscore	0.00977537481439028	0.15149412100311	1.39112381263531
UPRT	NK	NI	PC2_zscore	0.00275342884453021	0.625942950817332	0.362697141449948
UPRT	NK	LPS	PC2_zscore	0.00272792770340265	0.624842720708973	0.338296155426477
UPRT	NK	IAV	PC2_zscore	0.00265830723859694	0.61870069128303	0.316025978364518
UPRT	NK	Tcruzi	PC2_zscore	0.00369322927901076	0.606110565284798	0.429020312226709
UPRT	CD8T	NI	PC2_zscore	0.00217980744380527	0.639659157608438	0.314726860557991
UPRT	CD8T	LPS	PC2_zscore	0.00261277239628922	0.628040944233313	0.35521637791376
UPRT	CD8T	IAV	PC2_zscore	0.00180934539440195	0.645369018914239	0.245214867402542
UPRT	CD8T	Tcruzi	PC2_zscore	0.00286138248801051	0.620043746105961	0.394559472372093
UPRT	monocyte	NI	PC2_zscore	0.0027701555727283	0.599136758235801	0.325529002854222
UPRT	monocyte	LPS	PC2_zscore	0.00240087881863967	0.615338165435418	0.278219640431502
UPRT	monocyte	IAV	PC2_zscore	0.00597101604331862	0.412971526798819	0.372167676587023
UPRT	monocyte	Tcruzi	PC2_zscore	0.0041845870498874	0.593979863340312	0.477575179007759
UPRT	B	NI	PC2_zscore	0.00224099744155229	0.636739183203519	0.330240195141455
UPRT	B	LPS	PC2_zscore	0.00163877723825729	0.656140501817076	0.244572947621942
UPRT	B	IAV	PC2_zscore	0.00146323416073678	0.662036298772608	0.215625371036255
UPRT	B	Tcruzi	PC2_zscore	0.00169042779542444	0.654595133974635	0.249867276060974
UPRT	CD4T	NI	PC2_zscore	0.00199077527843858	0.641974933457631	0.320695025357651
UPRT	CD4T	LPS	PC2_zscore	0.00352827634499236	0.596266004304685	0.485357672028288
UPRT	CD4T	IAV	PC2_zscore	0.000426954273923466	0.700070587946841	0.0622550785102963
UPRT	CD4T	Tcruzi	PC2_zscore	0.00258689195280967	0.622008097841879	0.397123660471746
PBDC1	NK	NI	PC2_zscore	-0.0130883378770821	0.0575428065386969	-1.97266033428984
PBDC1	NK	LPS	PC2_zscore	-0.0139792761748051	0.0382267535861047	-2.22134360431368
PBDC1	NK	IAV	PC2_zscore	-0.0143291120907729	0.0334595095771069	-2.20809240876273
PBDC1	NK	Tcruzi	PC2_zscore	-0.013801580602174	0.0410647924199433	-2.20302242633023
PBDC1	CD8T	NI	PC2_zscore	-0.012545022569639	0.076200924295311	-1.73661787896959
PBDC1	CD8T	LPS	PC2_zscore	-0.0142274267990897	0.0343424161371471	-2.26636323714911
PBDC1	CD8T	IAV	PC2_zscore	-0.0131058883182048	0.0558713332535321	-2.01037343912603
PBDC1	CD8T	Tcruzi	PC2_zscore	-0.0140343891356753	0.0352836897469342	-2.31116395614598
PBDC1	monocyte	NI	PC2_zscore	-0.0147591605908515	0.0212030441684657	-2.26935540982103
PBDC1	monocyte	LPS	PC2_zscore	-0.0140319147109781	0.0355443752950189	-2.26836957655181
PBDC1	monocyte	IAV	PC2_zscore	-0.0139976182343424	0.0323807298533491	-2.14919162662589
PBDC1	monocyte	Tcruzi	PC2_zscore	-0.0138310745206996	0.0384870675170619	-2.27564804404909
PBDC1	B	NI	PC2_zscore	-0.0133796318612381	0.0469596299949249	-2.16880712344999
PBDC1	B	LPS	PC2_zscore	-0.0133526284215693	0.0474115199186165	-2.16416953804268
PBDC1	B	IAV	PC2_zscore	-0.0133420181467579	0.0484011281793071	-2.14243687549592
PBDC1	B	Tcruzi	PC2_zscore	-0.0138363054109683	0.0381204503162252	-2.28069239164578
PBDC1	CD4T	NI	PC2_zscore	-0.0139927676340334	0.0330770260505702	-2.41333340296614
PBDC1	CD4T	LPS	PC2_zscore	-0.0135029693017195	0.039117530616348	-2.32180091694292
PBDC1	CD4T	IAV	PC2_zscore	-0.0136258316398412	0.037136866152504	-2.35645399283759
PBDC1	CD4T	Tcruzi	PC2_zscore	-0.0135986692972987	0.038074708166639	-2.33720965211505
MAGEE1	NK	NI	PC2_zscore	0.00196090441558707	0.688397699083553	0.193364500738005
MAGEE1	NK	LPS	PC2_zscore	0.00572723845592049	0.625772260719504	0.386168086772911
MAGEE1	NK	IAV	PC2_zscore	0.00303495376166213	0.661275285816176	0.265383058996814
MAGEE1	NK	Tcruzi	PC2_zscore	0.00353020150648382	0.660104991964514	0.310443701657425
MAGEE1	CD8T	NI	PC2_zscore	0.0022656119800179	0.680320902545117	0.235361814324019
MAGEE1	CD8T	LPS	PC2_zscore	0.00468003155235626	0.638368602576319	0.378597858135879
MAGEE1	CD8T	IAV	PC2_zscore	-0.000961587897056447	0.735780543926379	-0.0797200949269145
MAGEE1	CD8T	Tcruzi	PC2_zscore	0.00191644991108292	0.687681639223589	0.203559665338627
MAGEE1	monocyte	NI	PC2_zscore	0.00432588633870981	0.620615167066101	0.304377719695657
MAGEE1	monocyte	LPS	PC2_zscore	0.0024386267984241	0.662282589794808	0.196842356485666
MAGEE1	monocyte	IAV	PC2_zscore	0.0105589130379669	0.416875663424198	0.461958292519533
MAGEE1	monocyte	Tcruzi	PC2_zscore	0.00197925757068509	0.687816757121609	0.19654996796005
MAGEE1	B	NI	PC2_zscore	0.0017593799037429	0.691262538843208	0.190327682322564
MAGEE1	B	LPS	PC2_zscore	0.00118270179234616	0.70428472969515	0.129281069102486
MAGEE1	B	IAV	PC2_zscore	0.00392362738938088	0.647441112839836	0.349119385368555
MAGEE1	B	Tcruzi	PC2_zscore	0.00261995641924201	0.672340242159997	0.266624097526618
MAGEE1	CD4T	NI	PC2_zscore	0.000710100382751824	0.717068071417947	0.0854576229459351
MAGEE1	CD4T	LPS	PC2_zscore	0.000752014554832373	0.715563066106009	0.0885658718226867
MAGEE1	CD4T	IAV	PC2_zscore	6.15367574163273e-05	0.733799615615633	0.00698234243490506
MAGEE1	CD4T	Tcruzi	PC2_zscore	0.00280581370925513	0.662027447136474	0.309203148275675
ATRX	NK	NI	PC2_zscore	0.000415493493840232	0.779143503792097	0.233328652885751
ATRX	NK	LPS	PC2_zscore	0.000247007231562524	0.779566857516471	0.100385074815682
ATRX	NK	IAV	PC2_zscore	0.000145940489694871	0.773038670722059	0.0497326381027774
ATRX	NK	Tcruzi	PC2_zscore	0.000401642907169471	0.77995696730262	0.22514306336695
ATRX	CD8T	NI	PC2_zscore	0.000378020463122807	0.781302548154116	0.211371721835913
ATRX	CD8T	LPS	PC2_zscore	0.000421358263611866	0.778323754634827	0.235290961203824
ATRX	CD8T	IAV	PC2_zscore	0.000329860697728648	0.777313269917822	0.147693136354616
ATRX	CD8T	Tcruzi	PC2_zscore	0.000360873998288905	0.781865893895791	0.193890964319889
ATRX	monocyte	NI	PC2_zscore	0.000438772330061865	0.750108786526295	0.162196211167193
ATRX	monocyte	LPS	PC2_zscore	0.000922356190737827	0.726588784910262	0.274450779597325
ATRX	monocyte	IAV	PC2_zscore	0.00303643862077927	0.476747302118929	0.414560961805771
ATRX	monocyte	Tcruzi	PC2_zscore	0.000376731001641007	0.781203021071544	0.207754632918267
ATRX	B	NI	PC2_zscore	0.000401430014599102	0.780103166456062	0.230324643823317
ATRX	B	LPS	PC2_zscore	0.000454013278376395	0.77761787595001	0.247363570670016
ATRX	B	IAV	PC2_zscore	0.000448004909669946	0.777883422504921	0.246046070237007
ATRX	B	Tcruzi	PC2_zscore	0.000458301975890563	0.777579688269685	0.245897160150701
ATRX	CD4T	NI	PC2_zscore	0.000446155137194616	0.777434868276981	0.25244237615439
ATRX	CD4T	LPS	PC2_zscore	0.000423277547948798	0.778548937097103	0.247894742638053
ATRX	CD4T	IAV	PC2_zscore	0.00038302615049146	0.781462895788321	0.220341368844315
ATRX	CD4T	Tcruzi	PC2_zscore	0.000408460195838186	0.779688084453867	0.239868976112392
MAGT1	NK	NI	PC2_zscore	0.00269512415679218	0.847353866871293	0.343981596786454
MAGT1	NK	LPS	PC2_zscore	0.00332266447957402	0.840946373706881	0.369041497971965
MAGT1	NK	IAV	PC2_zscore	0.00366696176934447	0.838322556643923	0.378666121732668
MAGT1	NK	Tcruzi	PC2_zscore	0.0037790013440575	0.838131208072281	0.37832249737779
MAGT1	CD8T	NI	PC2_zscore	0.000336077578326777	0.901347747735509	0.0718640133372568
MAGT1	CD8T	LPS	PC2_zscore	0.0025726617661029	0.846085774689314	0.350435854673325
MAGT1	CD8T	IAV	PC2_zscore	0.000558158470333655	0.894588198092876	0.113351273146125
MAGT1	CD8T	Tcruzi	PC2_zscore	0.0024613515711259	0.84629138295756	0.349626550868238
MAGT1	monocyte	NI	PC2_zscore	0.00325989524323171	0.836328629303905	0.390509003987527
MAGT1	monocyte	LPS	PC2_zscore	0.00349546911614556	0.83610935013783	0.391542864058735
MAGT1	monocyte	IAV	PC2_zscore	0.0516127877235147	0.000962844961927841	3.4051680231027
MAGT1	monocyte	Tcruzi	PC2_zscore	0.00308492523214713	0.838536880710541	0.380225881156412
MAGT1	B	NI	PC2_zscore	0.00188194134948436	0.856459797826532	0.309186516785947
MAGT1	B	LPS	PC2_zscore	0.00234711837629366	0.847243929717175	0.345113762374501
MAGT1	B	IAV	PC2_zscore	0.00113006274863107	0.875672455829922	0.22086976495642
MAGT1	B	Tcruzi	PC2_zscore	0.000197242239297591	0.906510505480448	0.0415435519095667
MAGT1	CD4T	NI	PC2_zscore	0.00102650684417193	0.874337318911265	0.230974172532793
MAGT1	CD4T	LPS	PC2_zscore	0.00101396274854455	0.873700640368949	0.234490742545647
MAGT1	CD4T	IAV	PC2_zscore	0.00207191218050117	0.846179779540814	0.352221506150808
MAGT1	CD4T	Tcruzi	PC2_zscore	0.0011510489093342	0.87114391060895	0.246230213360071
COX7B	NK	NI	PC2_zscore	-0.000294486752611648	0.802155185680366	-0.132884510028952
COX7B	NK	LPS	PC2_zscore	-0.000376679622837008	0.795599306149409	-0.142782980649777
COX7B	NK	IAV	PC2_zscore	-0.000148006298783606	0.793369998347044	-0.0477313146092643
COX7B	NK	Tcruzi	PC2_zscore	-0.000295589752425138	0.802305267530748	-0.133843722242069
COX7B	CD8T	NI	PC2_zscore	-0.000273452839568856	0.803322465548048	-0.126897923975563
COX7B	CD8T	LPS	PC2_zscore	-0.000276050377455551	0.802510421809501	-0.126240748314582
COX7B	CD8T	IAV	PC2_zscore	0.000150129117254329	0.802202776961619	0.0379493186771664
COX7B	CD8T	Tcruzi	PC2_zscore	-0.000292837080684595	0.802334614446191	-0.135165357983677
COX7B	monocyte	NI	PC2_zscore	-0.000992643907970154	0.739150695530782	-0.208085887074502
COX7B	monocyte	LPS	PC2_zscore	-0.000147331067407257	0.780525711400562	-0.0406707253906327
COX7B	monocyte	IAV	PC2_zscore	-0.00167551178129473	0.564157600438117	-0.18719966521873
COX7B	monocyte	Tcruzi	PC2_zscore	-0.000284231854263146	0.802805985451645	-0.130561653250682
COX7B	B	NI	PC2_zscore	-0.000292798473055878	0.802443172341302	-0.134057167838113
COX7B	B	LPS	PC2_zscore	-0.000276211757773009	0.803152173100772	-0.127257933300742
COX7B	B	IAV	PC2_zscore	-0.000262560667252757	0.803703428455442	-0.119605401604853
COX7B	B	Tcruzi	PC2_zscore	-0.000303914757552615	0.802071750533	-0.137113932730787
COX7B	CD4T	NI	PC2_zscore	-0.00028928361235549	0.802434632938382	-0.134439575020868
COX7B	CD4T	LPS	PC2_zscore	-0.000288859913915496	0.802442991154494	-0.134379923316561
COX7B	CD4T	IAV	PC2_zscore	-0.000272916717030429	0.803386282713249	-0.127077101162522
COX7B	CD4T	Tcruzi	PC2_zscore	-0.000278961846097778	0.803026535810577	-0.129987884948833
ATP7A	NK	NI	PC2_zscore	-0.00288103121434378	0.626862388146616	-0.311418463281378
ATP7A	NK	LPS	PC2_zscore	-0.00179067668372903	0.651762203321044	-0.191771544119508
ATP7A	NK	IAV	PC2_zscore	0.000732792787362763	0.696349511784592	0.0654073326547143
ATP7A	NK	Tcruzi	PC2_zscore	-0.00128545728094294	0.666515314941938	-0.138764444154263
ATP7A	CD8T	NI	PC2_zscore	-0.00268095122210996	0.629058617182949	-0.311419650881642
ATP7A	CD8T	LPS	PC2_zscore	-0.00314919756319689	0.619345930135882	-0.344245432776927
ATP7A	CD8T	IAV	PC2_zscore	-0.00193202265411247	0.646729302774488	-0.219405658148112
ATP7A	CD8T	Tcruzi	PC2_zscore	-0.000898602012607427	0.678376546532676	-0.106557459809641
ATP7A	monocyte	NI	PC2_zscore	-0.00174905483398834	0.637308412525643	-0.209433984081221
ATP7A	monocyte	LPS	PC2_zscore	-0.00912199421304751	0.470296484609372	-0.616657392439216
ATP7A	monocyte	IAV	PC2_zscore	-0.00861812508949749	0.396349101604465	-0.538385883860642
ATP7A	monocyte	Tcruzi	PC2_zscore	0.000428855877943716	0.718372781859916	0.0495516508348994
ATP7A	B	NI	PC2_zscore	0.000849909880128193	0.724805581948339	0.0892015023889356
ATP7A	B	LPS	PC2_zscore	0.000845032642289781	0.725457502265989	0.0896104239438625
ATP7A	B	IAV	PC2_zscore	-0.00309717139049636	0.618511576134759	-0.349036063828421
ATP7A	B	Tcruzi	PC2_zscore	0.000323013521731623	0.709739266121874	0.0346769817187471
ATP7A	CD4T	NI	PC2_zscore	-0.0044240844664763	0.577181248071424	-0.499120775645076
ATP7A	CD4T	LPS	PC2_zscore	-0.00531308960444229	0.560755400672166	-0.548086253702598
ATP7A	CD4T	IAV	PC2_zscore	-0.00347548005655248	0.598974103341428	-0.431609620037162
ATP7A	CD4T	Tcruzi	PC2_zscore	-0.00189798618112714	0.647490754892738	-0.252423136744771
PGK1	NK	NI	PC2_zscore	6.0217637622426e-06	0.932409874722453	0.00199492172917855
PGK1	NK	LPS	PC2_zscore	-0.000166280458267707	0.930112673700762	-0.0539010703301193
PGK1	NK	IAV	PC2_zscore	-0.000247995671960692	0.926126179876455	-0.0756295449022236
PGK1	NK	Tcruzi	PC2_zscore	0.000965725697768325	0.896676378646956	0.235277871021234
PGK1	CD8T	NI	PC2_zscore	-0.000352797696160276	0.91903538782727	-0.129614377203989
PGK1	CD8T	LPS	PC2_zscore	0.0357028029461731	0.0520546220462228	2.60762410871138
PGK1	CD8T	IAV	PC2_zscore	0.000289921186075697	0.919429619576695	0.0966107253988096
PGK1	CD8T	Tcruzi	PC2_zscore	0.000735244362019932	0.898316919154508	0.228302584729208
PGK1	monocyte	NI	PC2_zscore	-0.000559359116373857	0.909017798424885	-0.168868577275878
PGK1	monocyte	LPS	PC2_zscore	0.000169372842873174	0.923255795308702	0.0576549501810409
PGK1	monocyte	IAV	PC2_zscore	0.000366646175113183	0.905305122030206	0.102819175919338
PGK1	monocyte	Tcruzi	PC2_zscore	0.000670477719910064	0.903655681606109	0.199606782090051
PGK1	B	NI	PC2_zscore	-0.000140596110417249	0.931350940588369	-0.0466958986444934
PGK1	B	LPS	PC2_zscore	-0.000160012188751684	0.930393830841442	-0.0536013380960654
PGK1	B	IAV	PC2_zscore	0.000351190918862048	0.917842878413557	0.109916959739609
PGK1	B	Tcruzi	PC2_zscore	-6.33553311859821e-06	0.932957539205639	-0.00210509922720344
PGK1	CD4T	NI	PC2_zscore	-0.000621487990915439	0.903993837341641	-0.214383294543935
PGK1	CD4T	LPS	PC2_zscore	0.000271012408811648	0.916364287423271	0.123243588540797
PGK1	CD4T	IAV	PC2_zscore	0.000752140928513675	0.893921488230929	0.250050291502561
PGK1	CD4T	Tcruzi	PC2_zscore	-0.00043577153084623	0.912324121262134	-0.168572258604893
TAF9B	NK	NI	PC2_zscore	0.00242852703023039	0.62630924343897	0.3577966535623
TAF9B	NK	LPS	PC2_zscore	0.00364899536631432	0.595870800783992	0.464129355518179
TAF9B	NK	IAV	PC2_zscore	0.00403411358687354	0.57897606972362	0.464766480088967
TAF9B	NK	Tcruzi	PC2_zscore	0.00320135397373662	0.607657708775921	0.467669380753265
TAF9B	CD8T	NI	PC2_zscore	0.00309906417807306	0.608141359914676	0.478033619424583
TAF9B	CD8T	LPS	PC2_zscore	0.00366908593154651	0.595974903630436	0.501426303790767
TAF9B	CD8T	IAV	PC2_zscore	0.00284794240386565	0.610727198350636	0.413364035533846
TAF9B	CD8T	Tcruzi	PC2_zscore	0.00255076766906506	0.623860748711144	0.410912968860573
TAF9B	monocyte	NI	PC2_zscore	0.00385528896316994	0.56469629999246	0.464727953151832
TAF9B	monocyte	LPS	PC2_zscore	0.00358032029153954	0.580232513960277	0.454414302575958
TAF9B	monocyte	IAV	PC2_zscore	0.00702332833787722	0.379589843807314	0.449229818386283
TAF9B	monocyte	Tcruzi	PC2_zscore	0.00301090620738168	0.610804252794875	0.466601419410693
TAF9B	B	NI	PC2_zscore	0.00278792388950427	0.616046604736076	0.451183246854491
TAF9B	B	LPS	PC2_zscore	0.00325988422732707	0.602957214323475	0.499227011431476
TAF9B	B	IAV	PC2_zscore	0.00248489722096479	0.625875887073973	0.403268106072054
TAF9B	B	Tcruzi	PC2_zscore	0.00325293616043699	0.603499410703944	0.496045906238522
TAF9B	CD4T	NI	PC2_zscore	0.00246145410538146	0.62556774622593	0.424498408427221
TAF9B	CD4T	LPS	PC2_zscore	0.00291795497729626	0.607899453333853	0.498508809244127
TAF9B	CD4T	IAV	PC2_zscore	0.00289687447138936	0.609968910903363	0.487145525528647
TAF9B	CD4T	Tcruzi	PC2_zscore	0.00239126117892895	0.628354247418574	0.412620455343606
CYSLTR1	NK	NI	PC2_zscore	0.0353487565949018	0.160455890282825	1.08551314279138
CYSLTR1	NK	LPS	PC2_zscore	0.0469529141703868	0.116715888255418	1.30450846319339
CYSLTR1	NK	IAV	PC2_zscore	0.0480483303495709	0.114221782620277	1.30514335101848
CYSLTR1	NK	Tcruzi	PC2_zscore	0.0426313818559799	0.132987968120654	1.19932200719458
CYSLTR1	CD8T	NI	PC2_zscore	0.0126420081680139	0.342259442782182	0.450637543539026
CYSLTR1	CD8T	LPS	PC2_zscore	0.0168559128694814	0.298962859233332	0.578556690453008
CYSLTR1	CD8T	IAV	PC2_zscore	0.0139585175796265	0.328597997932287	0.501985424441927
CYSLTR1	CD8T	Tcruzi	PC2_zscore	0.0256548471286148	0.216189794964037	0.87177946218584
CYSLTR1	monocyte	NI	PC2_zscore	0.0556485677489833	0.038993748279202	1.81459049661782
CYSLTR1	monocyte	LPS	PC2_zscore	0.0309324062726738	0.195534342604337	0.947767836423369
CYSLTR1	monocyte	IAV	PC2_zscore	0.0285968841970528	0.194516133045447	0.930934977657912
CYSLTR1	monocyte	Tcruzi	PC2_zscore	0.0424137973863035	0.11831585054889	1.31633725223435
CYSLTR1	B	NI	PC2_zscore	0.00681223193484424	0.38764375359713	0.383478256597229
CYSLTR1	B	LPS	PC2_zscore	0.0257211238262859	0.132292234934751	1.30439730422857
CYSLTR1	B	IAV	PC2_zscore	0.0147876298440863	0.254914108103923	0.782789700565666
CYSLTR1	B	Tcruzi	PC2_zscore	0.0444285163113273	0.092172819382634	1.6067917152368
CYSLTR1	CD4T	NI	PC2_zscore	-0.00384825468103545	0.471330399687343	-0.227640604324752
CYSLTR1	CD4T	LPS	PC2_zscore	0.00280339230622686	0.452921167619212	0.185566205839685
CYSLTR1	CD4T	IAV	PC2_zscore	-0.00871444473627963	0.371371495181913	-0.49741165387352
CYSLTR1	CD4T	Tcruzi	PC2_zscore	-0.000733426782086696	0.53918160174685	-0.0451990907961275
P2RY10	NK	NI	PC2_zscore	-0.0118877169662345	0.237717184526599	-1.04547179866338
P2RY10	NK	LPS	PC2_zscore	-0.0121349810428259	0.235249366189458	-1.05028495180522
P2RY10	NK	IAV	PC2_zscore	-0.0137473962103991	0.217985468750385	-1.07359990587271
P2RY10	NK	Tcruzi	PC2_zscore	-0.0101316256991481	0.262468173961338	-0.963461762856898
P2RY10	CD8T	NI	PC2_zscore	-0.00776517221781749	0.289889829675893	-0.915338881801831
P2RY10	CD8T	LPS	PC2_zscore	-0.0116061295692296	0.229025087539855	-1.12128137258606
P2RY10	CD8T	IAV	PC2_zscore	-0.00806187759957307	0.288465607656636	-0.898186250370905
P2RY10	CD8T	Tcruzi	PC2_zscore	-0.00973476145370217	0.247829509024536	-1.07544053848114
P2RY10	monocyte	NI	PC2_zscore	-0.00949537888659766	0.265898080558918	-0.7383079326955
P2RY10	monocyte	LPS	PC2_zscore	-0.00906977990200552	0.27436861192822	-0.622255183184266
P2RY10	monocyte	IAV	PC2_zscore	-0.0184676479793366	0.124791319207542	-0.949082895735704
P2RY10	monocyte	Tcruzi	PC2_zscore	-0.0107861983069782	0.256293333182808	-0.968475668396919
P2RY10	B	NI	PC2_zscore	-0.00512731609942144	0.36908474651148	-0.631849282462255
P2RY10	B	LPS	PC2_zscore	-0.00432760292845927	0.401851239728383	-0.519018612210567
P2RY10	B	IAV	PC2_zscore	-0.0053534570677925	0.361775746380508	-0.65267122614728
P2RY10	B	Tcruzi	PC2_zscore	-0.00506945901676639	0.373111078889323	-0.608463600110309
P2RY10	CD4T	NI	PC2_zscore	-0.00877091452050882	0.247004447722062	-1.12313141376665
P2RY10	CD4T	LPS	PC2_zscore	-0.0133510300697525	0.209148967923717	-1.26811059868902
P2RY10	CD4T	IAV	PC2_zscore	-0.0123763926387842	0.212616932968961	-1.24551228151025
P2RY10	CD4T	Tcruzi	PC2_zscore	-0.00733519252749794	0.283213714984756	-0.973592285418425
GPR174	NK	NI	PC2_zscore	-0.0320761930458836	0.00489900119153341	-3.33555857037039
GPR174	NK	LPS	PC2_zscore	-0.0294759074379835	0.0189870656597921	-2.73234798236152
GPR174	NK	IAV	PC2_zscore	-0.026014745807553	0.066170398914954	-1.86641037598646
GPR174	NK	Tcruzi	PC2_zscore	-0.0284050742852698	0.0328872906277865	-2.37553540854669
GPR174	CD8T	NI	PC2_zscore	-0.0338978641332134	0.000375128820553905	-3.83391847372186
GPR174	CD8T	LPS	PC2_zscore	-0.0337274933920161	0.000850887862029914	-3.67270558346988
GPR174	CD8T	IAV	PC2_zscore	-0.0259280374710435	0.0630604783390112	-1.87734898728518
GPR174	CD8T	Tcruzi	PC2_zscore	-0.0357309275611994	0.000136732494111058	-3.55624113019258
GPR174	monocyte	NI	PC2_zscore	-0.0326109737870856	0.015656154145435	-2.6375435803781
GPR174	monocyte	LPS	PC2_zscore	-0.0352819897727025	0.00764908013467325	-2.67877826139595
GPR174	monocyte	IAV	PC2_zscore	-0.0350120597166362	0.0133942940858101	-2.53853877713776
GPR174	monocyte	Tcruzi	PC2_zscore	-0.0301350021870715	0.0322136862322588	-2.32135361176517
GPR174	B	NI	PC2_zscore	-0.027569339535136	0.038555445741759	-2.21292575043905
GPR174	B	LPS	PC2_zscore	-0.0234356186954459	0.121505089378425	-1.40508763993476
GPR174	B	IAV	PC2_zscore	-0.0284104007650014	0.0308629958929585	-2.36048139600457
GPR174	B	Tcruzi	PC2_zscore	-0.0300794602659628	0.0174996204043401	-2.6707863827281
GPR174	CD4T	NI	PC2_zscore	-0.0348172748462959	1.62649179216157e-05	-4.16218352972031
GPR174	CD4T	LPS	PC2_zscore	-0.0358805289800156	3.10199803177369e-06	-4.0771241768248
GPR174	CD4T	IAV	PC2_zscore	-0.0349300158574413	1.04970396184179e-05	-4.23584416410822
GPR174	CD4T	Tcruzi	PC2_zscore	-0.030042567825813	0.00286363227499986	-3.34244765380422
ITM2A	NK	NI	PC2_zscore	-0.129758322812598	8.89648537838461e-07	-5.02393135131532
ITM2A	NK	LPS	PC2_zscore	-0.155550186573059	1.88194737571479e-09	-4.11219999073428
ITM2A	NK	IAV	PC2_zscore	-0.175772528525478	2.06851202833036e-11	-3.46841579096748
ITM2A	NK	Tcruzi	PC2_zscore	-0.130248724714921	1.45712520871477e-06	-4.86888414202782
ITM2A	CD8T	NI	PC2_zscore	-0.142383653225677	2.42916797787984e-13	-5.72915981834559
ITM2A	CD8T	LPS	PC2_zscore	-0.143585510325039	1.63087321425337e-11	-5.29497444419624
ITM2A	CD8T	IAV	PC2_zscore	-0.116782270787994	3.17705491813536e-05	-4.77417652121072
ITM2A	CD8T	Tcruzi	PC2_zscore	-0.128904417233993	4.50949944053036e-10	-6.27055318305217
ITM2A	monocyte	NI	PC2_zscore	-0.104899995583011	0.00394683730581025	-3.3383304012256
ITM2A	monocyte	LPS	PC2_zscore	-0.111625245475142	0.00206965551606797	-3.53770531491101
ITM2A	monocyte	IAV	PC2_zscore	-0.103047251439021	0.0065144155474619	-2.92205944128237
ITM2A	monocyte	Tcruzi	PC2_zscore	-0.115462298794992	0.00115429601055717	-3.81471154411546
ITM2A	B	NI	PC2_zscore	-0.106681891917762	0.0002595098323801	-4.15721597508156
ITM2A	B	LPS	PC2_zscore	-0.12222054875599	1.16151153568556e-05	-4.92691109469972
ITM2A	B	IAV	PC2_zscore	-0.116716486673898	0.000175942565401543	-4.30043566806127
ITM2A	B	Tcruzi	PC2_zscore	-0.103047717298889	0.000913529883470487	-3.72350322934465
ITM2A	CD4T	NI	PC2_zscore	-0.0985111331886335	9.37416057000817e-08	-4.9264455958002
ITM2A	CD4T	LPS	PC2_zscore	-0.118291791763007	8.99058605341452e-13	-7.84706807843575
ITM2A	CD4T	IAV	PC2_zscore	-0.116001960841308	4.80510076172891e-11	-7.3049409174553
ITM2A	CD4T	Tcruzi	PC2_zscore	-0.0991515579426877	1.12643400607126e-07	-4.98144146793589
BRWD3	NK	NI	PC2_zscore	-0.000286007750729638	0.765858698917876	-0.0500240261366472
BRWD3	NK	LPS	PC2_zscore	0.00462836248381278	0.662846100007899	0.390030713057495
BRWD3	NK	IAV	PC2_zscore	0.000335575549524265	0.765974546080974	0.0536705205613712
BRWD3	NK	Tcruzi	PC2_zscore	-0.000929008756850119	0.745020221741013	-0.151861611564903
BRWD3	CD8T	NI	PC2_zscore	-0.000732323628783871	0.748372696215629	-0.13620023558316
BRWD3	CD8T	LPS	PC2_zscore	0.000382168137056691	0.77187622269818	0.068388660698388
BRWD3	CD8T	IAV	PC2_zscore	0.000457397073688556	0.767019092502004	0.0778178804818043
BRWD3	CD8T	Tcruzi	PC2_zscore	-0.000831207400308374	0.745140478830781	-0.151362102251112
BRWD3	monocyte	NI	PC2_zscore	0.00145119745650012	0.712558661749352	0.223581699180177
BRWD3	monocyte	LPS	PC2_zscore	0.000697249804047458	0.746584940384685	0.118471164419408
BRWD3	monocyte	IAV	PC2_zscore	0.00783351758741319	0.406876807625835	0.602209133435286
BRWD3	monocyte	Tcruzi	PC2_zscore	0.00194574740741974	0.722367435201541	0.289863526820699
BRWD3	B	NI	PC2_zscore	-0.000339260038728908	0.763456796901093	-0.06266465814009
BRWD3	B	LPS	PC2_zscore	0.000267525084114154	0.77633151236387	0.0496414411447188
BRWD3	B	IAV	PC2_zscore	0.000495726095203522	0.768159446711039	0.0895514729568396
BRWD3	B	Tcruzi	PC2_zscore	0.00117154768114511	0.746352163838967	0.19185082499088
BRWD3	CD4T	NI	PC2_zscore	0.000410605273090635	0.766486614966464	0.0877477687811464
BRWD3	CD4T	LPS	PC2_zscore	-0.00222712657918302	0.690367091056242	-0.368781275494965
BRWD3	CD4T	IAV	PC2_zscore	-0.00216841979307243	0.692099870955892	-0.36273652944598
BRWD3	CD4T	Tcruzi	PC2_zscore	0.000816596442566185	0.750335433275036	0.162216496013991
HMGN5	NK	NI	PC2_zscore	-0.00398182756991754	0.654712628236829	-0.278448668810532
HMGN5	NK	LPS	PC2_zscore	-0.0038359271706972	0.656965820368677	-0.261297546185247
HMGN5	NK	IAV	PC2_zscore	-0.00292714726352182	0.666044233939601	-0.205427144414833
HMGN5	NK	Tcruzi	PC2_zscore	-0.00247283405436492	0.678994670075501	-0.181721114540919
HMGN5	CD8T	NI	PC2_zscore	-0.00291692333066484	0.666272552629495	-0.233388725306844
HMGN5	CD8T	LPS	PC2_zscore	-0.00461039590841369	0.641470637071804	-0.322498892114161
HMGN5	CD8T	IAV	PC2_zscore	-0.00109605353166635	0.698431243790119	-0.0887041406745253
HMGN5	CD8T	Tcruzi	PC2_zscore	0.00160762369482859	0.704912558273405	0.124677438253613
HMGN5	monocyte	NI	PC2_zscore	-0.012883929939677	0.493323177288031	-0.554588642548292
HMGN5	monocyte	LPS	PC2_zscore	-0.00758829475254048	0.592000368890049	-0.415234056241162
HMGN5	monocyte	IAV	PC2_zscore	-0.0111325462796349	0.44774297522365	-0.476274317120308
HMGN5	monocyte	Tcruzi	PC2_zscore	-0.00683780048341697	0.618966544480731	-0.392480728149257
HMGN5	B	NI	PC2_zscore	0.000815110703911086	0.719132337937966	0.0657982215579489
HMGN5	B	LPS	PC2_zscore	-0.000142225880927423	0.718638305863107	-0.011914608993314
HMGN5	B	IAV	PC2_zscore	-0.000265819159492251	0.715931567368855	-0.0220541546470163
HMGN5	B	Tcruzi	PC2_zscore	-0.0020322988895886	0.683553723597651	-0.163792175758628
HMGN5	CD4T	NI	PC2_zscore	0.00302124333472745	0.666821046202344	0.250974952714353
HMGN5	CD4T	LPS	PC2_zscore	0.00415600304181991	0.648426858095532	0.309678675315003
HMGN5	CD4T	IAV	PC2_zscore	-0.00119036439458947	0.695011780700797	-0.1120867259878
HMGN5	CD4T	Tcruzi	PC2_zscore	0.00105296057542167	0.711053154552664	0.0953915890154574
SH3BGRL	NK	NI	PC2_zscore	-0.00701531702199655	0.135973414937957	-1.58512692145677
SH3BGRL	NK	LPS	PC2_zscore	-0.0069851902466013	0.136109914671857	-1.57442771632645
SH3BGRL	NK	IAV	PC2_zscore	-0.00721773687727989	0.126306785621835	-1.5627503771676
SH3BGRL	NK	Tcruzi	PC2_zscore	-0.00710539000282623	0.13416041315315	-1.57442140521635
SH3BGRL	CD8T	NI	PC2_zscore	-0.0069804896794098	0.13648711241219	-1.59633339530359
SH3BGRL	CD8T	LPS	PC2_zscore	-0.00727676789874477	0.130397968158724	-1.52623691376834
SH3BGRL	CD8T	IAV	PC2_zscore	-0.00688479559266162	0.139430444451657	-1.52081333554337
SH3BGRL	CD8T	Tcruzi	PC2_zscore	-0.00693409329223658	0.138350325031729	-1.5782218618372
SH3BGRL	monocyte	NI	PC2_zscore	-0.0071260951982504	0.123465938449027	-1.61302935602334
SH3BGRL	monocyte	LPS	PC2_zscore	-0.00702191607234208	0.130509347988701	-1.57959968661926
SH3BGRL	monocyte	IAV	PC2_zscore	-0.00672759612412857	0.113183505800425	-1.23316445234068
SH3BGRL	monocyte	Tcruzi	PC2_zscore	-0.00700965954086402	0.135533706322082	-1.60221068695114
SH3BGRL	B	NI	PC2_zscore	-0.0069456802817852	0.137880070215384	-1.58289410379034
SH3BGRL	B	LPS	PC2_zscore	-0.00679469631972519	0.144778609576654	-1.48998104526854
SH3BGRL	B	IAV	PC2_zscore	-0.00699578145786488	0.136191031450538	-1.59443341813014
SH3BGRL	B	Tcruzi	PC2_zscore	-0.00675779176522456	0.146252921084628	-1.45084127397808
SH3BGRL	CD4T	NI	PC2_zscore	-0.00696404985654258	0.136373768425607	-1.60670185108226
SH3BGRL	CD4T	LPS	PC2_zscore	-0.00711751220485801	0.132835662093663	-1.60895607847365
SH3BGRL	CD4T	IAV	PC2_zscore	-0.00700223483193749	0.135027399646533	-1.61592152581861
SH3BGRL	CD4T	Tcruzi	PC2_zscore	-0.00709068418600966	0.133302469755662	-1.61056393529631
HDX	NK	NI	PC2_zscore	0.00585413601644509	0.576966132575865	0.467682625986262
HDX	NK	LPS	PC2_zscore	0.00584606004410553	0.576410068159114	0.45768438536521
HDX	NK	IAV	PC2_zscore	0.00716738869930843	0.550853647692501	0.52596674924752
HDX	NK	Tcruzi	PC2_zscore	0.00544786468818965	0.584343848666169	0.439056552012025
HDX	CD8T	NI	PC2_zscore	0.00575074249091287	0.577213637954642	0.469356626885467
HDX	CD8T	LPS	PC2_zscore	0.00595481065039764	0.574289153032875	0.477037599578451
HDX	CD8T	IAV	PC2_zscore	0.00509225445839429	0.584481471083058	0.429183691589874
HDX	CD8T	Tcruzi	PC2_zscore	0.00482212708146854	0.593315165193745	0.411940260233436
HDX	monocyte	NI	PC2_zscore	0.00546982518409399	0.56173054200664	0.39574505586109
HDX	monocyte	LPS	PC2_zscore	0.00942251730454687	0.51067544052057	0.589392806242847
HDX	monocyte	IAV	PC2_zscore	0.0192873672655854	0.251360176497988	0.843827885022291
HDX	monocyte	Tcruzi	PC2_zscore	0.00615509780691622	0.571292589289112	0.492361979908996
HDX	B	NI	PC2_zscore	0.00515794229379875	0.584983147843769	0.448913619585854
HDX	B	LPS	PC2_zscore	0.00542283575747099	0.578966115184536	0.470846380534701
HDX	B	IAV	PC2_zscore	0.00423759588155919	0.603606912826975	0.385714931146897
HDX	B	Tcruzi	PC2_zscore	0.00418902201914105	0.605366027936267	0.373400191858924
HDX	CD4T	NI	PC2_zscore	0.00411534572219448	0.607043237518095	0.359986122168304
HDX	CD4T	LPS	PC2_zscore	0.00454827166153883	0.598224783163522	0.395964959277549
HDX	CD4T	IAV	PC2_zscore	0.00508347659321394	0.586706958711749	0.443319058231525
HDX	CD4T	Tcruzi	PC2_zscore	0.00524467381936974	0.584720545143384	0.445334074850501
APOOL	NK	NI	PC2_zscore	-0.00243867818658224	0.656321481879324	-0.330057858294812
APOOL	NK	LPS	PC2_zscore	-0.00153351506041672	0.674932663213489	-0.217235920263081
APOOL	NK	IAV	PC2_zscore	-0.00043963473964036	0.68356398561214	-0.0504647292306915
APOOL	NK	Tcruzi	PC2_zscore	-0.00148539062037163	0.680567786663863	-0.230685272553679
APOOL	CD8T	NI	PC2_zscore	-0.00108561487267499	0.692535207820806	-0.177954533854804
APOOL	CD8T	LPS	PC2_zscore	-0.00165417784151994	0.674471104207633	-0.261460630923385
APOOL	CD8T	IAV	PC2_zscore	-0.00149026792563182	0.674723355842824	-0.220131630746601
APOOL	CD8T	Tcruzi	PC2_zscore	-0.0011996155358466	0.688832314771828	-0.197544113075335
APOOL	monocyte	NI	PC2_zscore	-0.00208566614046538	0.635724618386814	-0.29333398029262
APOOL	monocyte	LPS	PC2_zscore	-0.00288335190216202	0.618245966258168	-0.362049867868953
APOOL	monocyte	IAV	PC2_zscore	-0.0024569670543824	0.505790197792218	-0.194645677510686
APOOL	monocyte	Tcruzi	PC2_zscore	-0.00119902165195301	0.688962716475795	-0.200892128387699
APOOL	B	NI	PC2_zscore	-0.000899972658029773	0.699182885867478	-0.150372413402324
APOOL	B	LPS	PC2_zscore	-0.00166372540079801	0.673155286691014	-0.280350093041484
APOOL	B	IAV	PC2_zscore	-0.00130515136163086	0.685280377170924	-0.221264116593437
APOOL	B	Tcruzi	PC2_zscore	-0.00246381956458269	0.651911825223794	-0.363377250986778
APOOL	CD4T	NI	PC2_zscore	-0.00110705649431643	0.692192747196414	-0.194195700744819
APOOL	CD4T	LPS	PC2_zscore	-0.00213587039306652	0.656950878181352	-0.350182402219199
APOOL	CD4T	IAV	PC2_zscore	-0.00142200920016298	0.68055381877201	-0.249895469961421
APOOL	CD4T	Tcruzi	PC2_zscore	-0.000741710339441489	0.7051420625977	-0.124532409156471
CHM	NK	NI	PC2_zscore	-0.00354810368423371	0.578729291044373	-0.459044609155408
CHM	NK	LPS	PC2_zscore	-0.00602595876074315	0.521292655188797	-0.63609711402875
CHM	NK	IAV	PC2_zscore	-0.00255177616867785	0.606102606683966	-0.323092953784816
CHM	NK	Tcruzi	PC2_zscore	-0.00408533347842204	0.565418946761276	-0.503621372036776
CHM	CD8T	NI	PC2_zscore	-0.00219504480537639	0.618535198017775	-0.324859728099051
CHM	CD8T	LPS	PC2_zscore	-0.00234709448619547	0.614650143726865	-0.328695622630102
CHM	CD8T	IAV	PC2_zscore	-0.0027046477343474	0.601755479869196	-0.372105814085826
CHM	CD8T	Tcruzi	PC2_zscore	-0.00528794606588426	0.526819790960963	-0.641902152905065
CHM	monocyte	NI	PC2_zscore	-0.0182869065407746	0.160381063630815	-1.28634118246536
CHM	monocyte	LPS	PC2_zscore	-0.00277549587717629	0.589567073514424	-0.419634956501231
CHM	monocyte	IAV	PC2_zscore	-0.00784584737640742	0.41662918765441	-0.76872389273308
CHM	monocyte	Tcruzi	PC2_zscore	-0.00356556926326815	0.565253196209391	-0.529731102608611
CHM	B	NI	PC2_zscore	-0.00466541851376044	0.53884976433301	-0.607507877266623
CHM	B	LPS	PC2_zscore	-0.00482269216833108	0.53454450519327	-0.621348240672369
CHM	B	IAV	PC2_zscore	-0.00349925416157997	0.573199587057222	-0.492099713357975
CHM	B	Tcruzi	PC2_zscore	0.00135753073327804	0.726780010693342	0.160064590004872
CHM	CD4T	NI	PC2_zscore	-0.00432281752413161	0.529146460941222	-0.661255188752438
CHM	CD4T	LPS	PC2_zscore	-0.000748605111710009	0.682275074653808	-0.12708695498776
CHM	CD4T	IAV	PC2_zscore	-0.0052361676067669	0.508904799768981	-0.721647887656635
CHM	CD4T	Tcruzi	PC2_zscore	-0.000839685894756709	0.676053523611075	-0.137671170736144
DIAPH2	NK	NI	PC2_zscore	-0.000177344207847466	0.992500797612249	-0.0653474521238579
DIAPH2	NK	LPS	PC2_zscore	-0.000172979094299162	0.992514722527406	-0.0651514883647356
DIAPH2	NK	IAV	PC2_zscore	-0.00012513589666578	0.993183510100131	-0.0542629432448496
DIAPH2	NK	Tcruzi	PC2_zscore	2.16917444537868e-05	0.994892009663979	0.0115301030505508
DIAPH2	CD8T	NI	PC2_zscore	-7.77325643107024e-05	0.993627547215218	-0.045715073361171
DIAPH2	CD8T	LPS	PC2_zscore	-0.000132864210459513	0.992783341373613	-0.0610591040688134
DIAPH2	CD8T	IAV	PC2_zscore	0.000124153768917318	0.992918991874627	0.0570828303877972
DIAPH2	CD8T	Tcruzi	PC2_zscore	-6.31359449737643e-05	0.994021614084513	-0.0374843078123168
DIAPH2	monocyte	NI	PC2_zscore	0.000214180997422306	0.991400787508906	0.079697440571237
DIAPH2	monocyte	LPS	PC2_zscore	0.000195205975029751	0.99167738177483	0.0762095452130294
DIAPH2	monocyte	IAV	PC2_zscore	0.0764803781957019	0.000104073471346577	4.30482036534978
DIAPH2	monocyte	Tcruzi	PC2_zscore	0.000272466329853176	0.991225911277188	0.082050670997424
DIAPH2	B	NI	PC2_zscore	-6.47747429549891e-05	0.993691646405497	-0.0436504946407508
DIAPH2	B	LPS	PC2_zscore	9.27077116652077e-05	0.992881196645199	0.0580473670808566
DIAPH2	B	IAV	PC2_zscore	-1.18775856698973e-05	0.995168855994336	-0.00864287361675267
DIAPH2	B	Tcruzi	PC2_zscore	0.000157386157823406	0.991962994322651	0.0723076299452998
DIAPH2	CD4T	NI	PC2_zscore	-9.05908050937382e-05	0.992697683907851	-0.0621438087425856
DIAPH2	CD4T	LPS	PC2_zscore	-6.97600430415834e-05	0.993153343244511	-0.0542633030327409
DIAPH2	CD4T	IAV	PC2_zscore	-8.75786699249722e-05	0.992694453873776	-0.0621207041442032
DIAPH2	CD4T	Tcruzi	PC2_zscore	-0.000168668355667483	0.991567385962027	-0.078502754652013
CSTF2	NK	NI	PC2_zscore	-0.00147968604118654	0.734391028647133	-0.222893646500019
CSTF2	NK	LPS	PC2_zscore	-0.00176840856263337	0.726549468255948	-0.223131168659484
CSTF2	NK	IAV	PC2_zscore	-5.006369790866e-05	0.754740252128342	-0.00648571767931534
CSTF2	NK	Tcruzi	PC2_zscore	-0.000531601763412975	0.760186552903669	-0.0873532799894984
CSTF2	CD8T	NI	PC2_zscore	-0.00063403697096713	0.757204117830469	-0.11134866412651
CSTF2	CD8T	LPS	PC2_zscore	-0.000726520517821027	0.75383654932812	-0.123500875127005
CSTF2	CD8T	IAV	PC2_zscore	-0.000548128856796371	0.754302642298404	-0.0868616785658712
CSTF2	CD8T	Tcruzi	PC2_zscore	-0.0012074725478355	0.739428596389618	-0.204215756308466
CSTF2	monocyte	NI	PC2_zscore	0.00257429937094501	0.707746449171032	0.229918775471889
CSTF2	monocyte	LPS	PC2_zscore	-0.00119846991592213	0.722765252957902	-0.168248597407294
CSTF2	monocyte	IAV	PC2_zscore	-0.00461955499486977	0.512697873741775	-0.2938157999998
CSTF2	monocyte	Tcruzi	PC2_zscore	-0.000386737848138923	0.765002663713885	-0.0673841316466445
CSTF2	B	NI	PC2_zscore	-0.00118333014237622	0.739204903810928	-0.20555489723576
CSTF2	B	LPS	PC2_zscore	-0.000123347557490274	0.774224814060617	-0.0218322860538124
CSTF2	B	IAV	PC2_zscore	-0.000606750617405241	0.757994497925928	-0.109184069026823
CSTF2	B	Tcruzi	PC2_zscore	-0.00109441735112181	0.742088447287467	-0.191540325516692
CSTF2	CD4T	NI	PC2_zscore	0.000119745134769835	0.784491924905502	0.0216183663138787
CSTF2	CD4T	LPS	PC2_zscore	-0.00152495348490843	0.725814288141148	-0.264941570978979
CSTF2	CD4T	IAV	PC2_zscore	-0.000678848754620232	0.754975757138777	-0.129793433785488
CSTF2	CD4T	Tcruzi	PC2_zscore	-0.00103018032195118	0.742125389644377	-0.192299964343263
TRMT2B	NK	NI	PC2_zscore	0.00266338160945231	0.648859330648724	0.352425596197489
TRMT2B	NK	LPS	PC2_zscore	0.00426902503765059	0.612293230671954	0.454963980953261
TRMT2B	NK	IAV	PC2_zscore	0.00268660506113525	0.642219276639532	0.327563144769754
TRMT2B	NK	Tcruzi	PC2_zscore	0.00145372737714969	0.682755677777329	0.191843190489431
TRMT2B	CD8T	NI	PC2_zscore	0.00274959804365656	0.64234167148917	0.391254075400917
TRMT2B	CD8T	LPS	PC2_zscore	0.00278155692622527	0.643433446406041	0.378093500217361
TRMT2B	CD8T	IAV	PC2_zscore	0.00309346637471172	0.632469527397189	0.397805932830897
TRMT2B	CD8T	Tcruzi	PC2_zscore	0.00180237851719549	0.671724638374512	0.26631417446197
TRMT2B	monocyte	NI	PC2_zscore	0.010976885696805	0.43263984359111	0.662050834067687
TRMT2B	monocyte	LPS	PC2_zscore	0.000860009943371714	0.670278660453503	0.0900324892646369
TRMT2B	monocyte	IAV	PC2_zscore	0.00714920662009378	0.448588885543598	0.466103253395999
TRMT2B	monocyte	Tcruzi	PC2_zscore	0.00285978504980166	0.642880388924476	0.381295076089755
TRMT2B	B	NI	PC2_zscore	3.092773598318e-06	0.730306928386249	0.000412564981443287
TRMT2B	B	LPS	PC2_zscore	0.00251317104915197	0.648737117586425	0.366741212720158
TRMT2B	B	IAV	PC2_zscore	0.00119433378136771	0.69143774528573	0.173654493166556
TRMT2B	B	Tcruzi	PC2_zscore	0.00386261020465392	0.615705755602476	0.478517759435789
TRMT2B	CD4T	NI	PC2_zscore	0.00358817568942666	0.609878906907961	0.517187182202457
TRMT2B	CD4T	LPS	PC2_zscore	0.000269044659523566	0.729850498080643	0.041484637145513
TRMT2B	CD4T	IAV	PC2_zscore	0.00331160811224136	0.617692882633392	0.492211984165824
TRMT2B	CD4T	Tcruzi	PC2_zscore	0.00181784065311162	0.668489345792548	0.301475754244869
TIMM8A	NK	NI	PC2_zscore	0.00876335540818509	0.432053202818088	0.685336742545143
TIMM8A	NK	LPS	PC2_zscore	0.00924521961163722	0.426515306874694	0.685678199757619
TIMM8A	NK	IAV	PC2_zscore	0.00788487054481488	0.441054593121512	0.624722901940426
TIMM8A	NK	Tcruzi	PC2_zscore	0.00915461428700266	0.428237516115805	0.689762001237796
TIMM8A	CD8T	NI	PC2_zscore	0.00894540813537539	0.426142878901604	0.707405402423641
TIMM8A	CD8T	LPS	PC2_zscore	0.00927699525295849	0.423639438993748	0.705859604096099
TIMM8A	CD8T	IAV	PC2_zscore	0.00648299102448547	0.463393795738144	0.582761032182408
TIMM8A	CD8T	Tcruzi	PC2_zscore	0.00777731808812625	0.442313002313691	0.669341694353975
TIMM8A	monocyte	NI	PC2_zscore	0.0072720610143909	0.436226884370878	0.61092839766671
TIMM8A	monocyte	LPS	PC2_zscore	0.00557959608717723	0.465561828943711	0.398070127189656
TIMM8A	monocyte	IAV	PC2_zscore	0.0162035209816595	0.226061564400567	0.810604827693231
TIMM8A	monocyte	Tcruzi	PC2_zscore	0.00893279683285614	0.424867911631946	0.724172040536958
TIMM8A	B	NI	PC2_zscore	0.0049644041835428	0.500116328879615	0.483674564476432
TIMM8A	B	LPS	PC2_zscore	0.00321247743419935	0.547828175999513	0.290342839736889
TIMM8A	B	IAV	PC2_zscore	0.00572319546342944	0.480604380069284	0.55220788004028
TIMM8A	B	Tcruzi	PC2_zscore	0.00782751042704056	0.435350880202993	0.701486070063675
TIMM8A	CD4T	NI	PC2_zscore	0.0066721091337431	0.454977491312114	0.65326000820801
TIMM8A	CD4T	LPS	PC2_zscore	0.00888145421454495	0.413339148847321	0.783526794401619
TIMM8A	CD4T	IAV	PC2_zscore	0.00621655217963208	0.46602350701027	0.617314608557241
TIMM8A	CD4T	Tcruzi	PC2_zscore	0.00591454139501233	0.473533319852248	0.589950853676005
RPL36A	NK	NI	PC2_zscore	-0.0251532652339307	0.147677072700591	-1.51512253932326
RPL36A	NK	LPS	PC2_zscore	-0.0167543261161214	0.18164421785692	-1.2660980720174
RPL36A	NK	IAV	PC2_zscore	-0.026277578979782	0.0895235382580766	-1.63434243514393
RPL36A	NK	Tcruzi	PC2_zscore	-0.0147503373436514	0.203397080395377	-1.14907116642029
RPL36A	CD8T	NI	PC2_zscore	0.00738655560312887	0.329031367458619	0.728510116009679
RPL36A	CD8T	LPS	PC2_zscore	0.0056637903329827	0.393568416073708	0.540227097545016
RPL36A	CD8T	IAV	PC2_zscore	-0.00628021024502447	0.36155101620782	-0.581797284469644
RPL36A	CD8T	Tcruzi	PC2_zscore	0.00260858692532968	0.487183673977481	0.278221931041733
RPL36A	monocyte	NI	PC2_zscore	-0.00158135163598471	0.499416735121899	-0.143317312815953
RPL36A	monocyte	LPS	PC2_zscore	0.00171936691177058	0.540716964717421	0.14049889281666
RPL36A	monocyte	IAV	PC2_zscore	-0.0041942279740452	0.416136901866396	-0.318311550317435
RPL36A	monocyte	Tcruzi	PC2_zscore	-0.00478789565113987	0.408140191142077	-0.425069755584036
RPL36A	B	NI	PC2_zscore	0.00154315982398109	0.502124510506858	0.217169623484894
RPL36A	B	LPS	PC2_zscore	-0.00874959168804124	0.222298107323373	-1.09587038809141
RPL36A	B	IAV	PC2_zscore	-0.0071526187734773	0.277905145545342	-0.867901268771387
RPL36A	B	Tcruzi	PC2_zscore	0.00479011532169143	0.365907062396425	0.608454716456785
RPL36A	CD4T	NI	PC2_zscore	-0.000229615350187168	0.555032644774057	-0.0318585789545433
RPL36A	CD4T	LPS	PC2_zscore	-0.0018148101259655	0.475296450039713	-0.251835678097886
RPL36A	CD4T	IAV	PC2_zscore	-0.003269786227054	0.409525379820886	-0.444830894725757
RPL36A	CD4T	Tcruzi	PC2_zscore	-0.0013616630852797	0.499873929276784	-0.18422444440332
RPL36A-HNRNPH2	NK	NI	PC2_zscore	0.00928973471466628	0.400308547679539	0.667873706977252
RPL36A-HNRNPH2	NK	LPS	PC2_zscore	0.0127039517784571	0.357479042822961	0.80650346138148
RPL36A-HNRNPH2	NK	IAV	PC2_zscore	0.0130779137815661	0.351177619605957	0.812607351271055
RPL36A-HNRNPH2	NK	Tcruzi	PC2_zscore	0.0132214566092615	0.351670415196823	0.821038263149254
RPL36A-HNRNPH2	CD8T	NI	PC2_zscore	0.00861659933174803	0.407729410644514	0.656274177112389
RPL36A-HNRNPH2	CD8T	LPS	PC2_zscore	0.0124843279814449	0.354712172558812	0.8231482298567
RPL36A-HNRNPH2	CD8T	IAV	PC2_zscore	0.00914448897259981	0.396291255521093	0.686707105983314
RPL36A-HNRNPH2	CD8T	Tcruzi	PC2_zscore	0.0127554784849205	0.349281616357506	0.833800541840662
RPL36A-HNRNPH2	monocyte	NI	PC2_zscore	0.0109545027887032	0.360152329893605	0.795121194661812
RPL36A-HNRNPH2	monocyte	LPS	PC2_zscore	0.0145020232780897	0.32950780052984	0.894756067672723
RPL36A-HNRNPH2	monocyte	IAV	PC2_zscore	0.028315133699276	0.0958929976604401	1.21834642449314
RPL36A-HNRNPH2	monocyte	Tcruzi	PC2_zscore	0.015640853133681	0.326358191050905	0.906986099681576
RPL36A-HNRNPH2	B	NI	PC2_zscore	0.0121731690057698	0.353184806142764	0.815606698904838
RPL36A-HNRNPH2	B	LPS	PC2_zscore	0.00878916057022922	0.401742444452054	0.682815585742139
RPL36A-HNRNPH2	B	IAV	PC2_zscore	0.00818954240316666	0.413933103448295	0.639787893495961
RPL36A-HNRNPH2	B	Tcruzi	PC2_zscore	0.00580687880312762	0.464578726653979	0.447430122193579
RPL36A-HNRNPH2	CD4T	NI	PC2_zscore	0.00655328814375432	0.442525559561298	0.564622914584497
RPL36A-HNRNPH2	CD4T	LPS	PC2_zscore	0.0108030834291283	0.353754346948472	0.876262726008723
RPL36A-HNRNPH2	CD4T	IAV	PC2_zscore	0.00477582080652808	0.490734623847085	0.39533679919196
RPL36A-HNRNPH2	CD4T	Tcruzi	PC2_zscore	0.0108436578264072	0.35803367152745	0.849710551849353
GLA	NK	NI	PC2_zscore	0.0264458874000597	0.0545384421267715	1.74003939315671
GLA	NK	LPS	PC2_zscore	0.0295478145609472	0.0364350560848597	1.88892708541296
GLA	NK	IAV	PC2_zscore	0.0278685636129822	0.0454175191621256	1.81692172429171
GLA	NK	Tcruzi	PC2_zscore	0.0286127445003164	0.0405213604266057	1.84673753784956
GLA	CD8T	NI	PC2_zscore	0.0256257777195361	0.0570363190573821	1.72387262220386
GLA	CD8T	LPS	PC2_zscore	0.0288247899276799	0.0371401470163761	1.8736298948469
GLA	CD8T	IAV	PC2_zscore	0.0260906453674999	0.0554056501640085	1.67993578932316
GLA	CD8T	Tcruzi	PC2_zscore	0.025443813726551	0.0589866749193372	1.6952707580904
GLA	monocyte	NI	PC2_zscore	0.0251215933937587	0.0578751731946654	1.73527614275192
GLA	monocyte	LPS	PC2_zscore	0.0358436046903777	0.0136758620222592	1.97658052078749
GLA	monocyte	IAV	PC2_zscore	0.0306118885777945	0.0285283678099554	1.97050712954882
GLA	monocyte	Tcruzi	PC2_zscore	0.0295226203218126	0.0304125546312109	2.00141689453054
GLA	B	NI	PC2_zscore	0.0243217279016607	0.0703112845203475	1.58739565504575
GLA	B	LPS	PC2_zscore	0.0241120886205419	0.0718241212981373	1.57905593762046
GLA	B	IAV	PC2_zscore	0.0264754903026426	0.0500653896118115	1.72725880034558
GLA	B	Tcruzi	PC2_zscore	0.0214034472784152	0.115229769398082	1.29236285821753
GLA	CD4T	NI	PC2_zscore	0.0233811151553807	0.0747772778033344	1.56766597362447
GLA	CD4T	LPS	PC2_zscore	0.0295889272505712	0.0274062926502727	2.03831623238111
GLA	CD4T	IAV	PC2_zscore	0.0315028142679896	0.0245746710217455	2.00324206318654
GLA	CD4T	Tcruzi	PC2_zscore	0.0226094674753321	0.0874103069583138	1.47823706242214
HNRNPH2	NK	NI	PC2_zscore	0.00781332298663474	0.426194451177228	0.728928272755837
HNRNPH2	NK	LPS	PC2_zscore	0.0075991312828938	0.431205871197652	0.704346056917276
HNRNPH2	NK	IAV	PC2_zscore	0.0118984766016636	0.368829592549091	0.85040141128909
HNRNPH2	NK	Tcruzi	PC2_zscore	0.00647708865568667	0.453640959922897	0.63479988332116
HNRNPH2	CD8T	NI	PC2_zscore	0.00764209554430093	0.422207738433279	0.753107837525121
HNRNPH2	CD8T	LPS	PC2_zscore	0.00722412787800091	0.43242900346567	0.716203372289845
HNRNPH2	CD8T	IAV	PC2_zscore	0.00382771339679248	0.513807103876843	0.408432424537513
HNRNPH2	CD8T	Tcruzi	PC2_zscore	0.00783210678720941	0.418291806422845	0.764790243578899
HNRNPH2	monocyte	NI	PC2_zscore	0.00604306889142996	0.439012677241042	0.688658677418925
HNRNPH2	monocyte	LPS	PC2_zscore	0.0134321570058265	0.331983799256344	0.974801751948038
HNRNPH2	monocyte	IAV	PC2_zscore	0.0199701895629389	0.125406278485998	1.30571993746558
HNRNPH2	monocyte	Tcruzi	PC2_zscore	0.00527622980706828	0.468944115686973	0.610915114379365
HNRNPH2	B	NI	PC2_zscore	0.00442846062024402	0.496533030422648	0.506271687207048
HNRNPH2	B	LPS	PC2_zscore	0.00427773248188754	0.50033425268712	0.495392130654331
HNRNPH2	B	IAV	PC2_zscore	0.00385825150457817	0.514501254592713	0.439949884180422
HNRNPH2	B	Tcruzi	PC2_zscore	0.00752851545618207	0.421697241042096	0.754335728145492
HNRNPH2	CD4T	NI	PC2_zscore	0.00523785101505458	0.466787151114524	0.620399020664852
HNRNPH2	CD4T	LPS	PC2_zscore	0.00573596577795242	0.447704049860217	0.692446379042393
HNRNPH2	CD4T	IAV	PC2_zscore	0.0079665271618957	0.403842577973526	0.831594534435444
HNRNPH2	CD4T	Tcruzi	PC2_zscore	0.00210583843784204	0.573970590938839	0.244348290709699
ARMCX4	NK	NI	PC2_zscore	0.0546510894430484	0.001005505144777	4.1353896990427
ARMCX4	NK	LPS	PC2_zscore	0.0550603423152372	0.000500104960874336	4.1811777021086
ARMCX4	NK	IAV	PC2_zscore	0.0545568355180059	0.0011474655972633	4.12407349061979
ARMCX4	NK	Tcruzi	PC2_zscore	0.0547060632441232	0.000979284226035095	4.1336398288703
ARMCX4	CD8T	NI	PC2_zscore	0.0548366483144059	0.000562890464502945	4.19866896106317
ARMCX4	CD8T	LPS	PC2_zscore	0.0555951676810621	0.00024888553670925	4.12335122131644
ARMCX4	CD8T	IAV	PC2_zscore	0.0544579460090565	0.0017897601252171	4.04618243822606
ARMCX4	CD8T	Tcruzi	PC2_zscore	0.0548758292017441	0.000653155611817592	4.16988892364716
ARMCX4	monocyte	NI	PC2_zscore	0.0540449708514672	0.00126252913834655	4.08907573108173
ARMCX4	monocyte	LPS	PC2_zscore	0.0547835570313423	0.000408276267253849	4.25599226832129
ARMCX4	monocyte	IAV	PC2_zscore	0.0551903051475246	0.000233349776147723	4.23548142278188
ARMCX4	monocyte	Tcruzi	PC2_zscore	0.0549391247908372	0.000388981769511948	4.23858428078047
ARMCX4	B	NI	PC2_zscore	0.0549561459704425	0.000751382127934401	4.13919344352341
ARMCX4	B	LPS	PC2_zscore	0.0546761389498076	0.00106707210357178	4.12384896395801
ARMCX4	B	IAV	PC2_zscore	0.0540113504194825	0.00313580199610762	3.93183992691529
ARMCX4	B	Tcruzi	PC2_zscore	0.0549183738526462	0.000891293636966569	4.11740337239894
ARMCX4	CD4T	NI	PC2_zscore	0.0554085550595776	0.000181025038983955	4.24382550810364
ARMCX4	CD4T	LPS	PC2_zscore	0.055123476733544	0.000222547180980862	4.27939728494949
ARMCX4	CD4T	IAV	PC2_zscore	0.0543982694341754	0.000792599724842754	4.17489060991007
ARMCX4	CD4T	Tcruzi	PC2_zscore	0.0553073420647754	0.000221876467368283	4.23788594959268
ARMCX6	NK	NI	PC2_zscore	0.00700048204744021	0.517678433549867	0.619705255530659
ARMCX6	NK	LPS	PC2_zscore	0.00630821802928185	0.530403213542504	0.572784879984608
ARMCX6	NK	IAV	PC2_zscore	0.00734018480314612	0.51095038441571	0.623603597000416
ARMCX6	NK	Tcruzi	PC2_zscore	0.00851130011823871	0.49988892521725	0.66457620710983
ARMCX6	CD8T	NI	PC2_zscore	0.00323511531575752	0.592875593739998	0.376314076876744
ARMCX6	CD8T	LPS	PC2_zscore	0.0102767273733592	0.479654788501726	0.722612310064888
ARMCX6	CD8T	IAV	PC2_zscore	0.00492152096181084	0.548762793163761	0.520917062120909
ARMCX6	CD8T	Tcruzi	PC2_zscore	0.0071399769079115	0.506190739148582	0.664932334724895
ARMCX6	monocyte	NI	PC2_zscore	0.0103450494031447	0.451582623007213	0.716065389132956
ARMCX6	monocyte	LPS	PC2_zscore	0.00527014435100863	0.540660568304381	0.445584994938286
ARMCX6	monocyte	IAV	PC2_zscore	0.0254593231783822	0.148193489966584	1.11547493253624
ARMCX6	monocyte	Tcruzi	PC2_zscore	0.0106162379086498	0.481410848894076	0.711384640179735
ARMCX6	B	NI	PC2_zscore	0.00375215508355998	0.574195549567339	0.453419101942867
ARMCX6	B	LPS	PC2_zscore	0.00530624271778607	0.532027244018143	0.597237054723104
ARMCX6	B	IAV	PC2_zscore	0.0037141766457192	0.57584462392601	0.445304994290187
ARMCX6	B	Tcruzi	PC2_zscore	0.00280475977427278	0.603655873839962	0.341388536766901
ARMCX6	CD4T	NI	PC2_zscore	0.00389287843530972	0.561428844481406	0.510973111344809
ARMCX6	CD4T	LPS	PC2_zscore	0.00579228682441606	0.510469062838169	0.679103438696196
ARMCX6	CD4T	IAV	PC2_zscore	0.00129341351133056	0.656096161535698	0.173859132580395
ARMCX6	CD4T	Tcruzi	PC2_zscore	0.00312791643626955	0.587718686104355	0.417271870180085
ARMCX3	NK	NI	PC2_zscore	0.00181115902771151	0.715953912792599	0.290332985166097
ARMCX3	NK	LPS	PC2_zscore	0.0013094343601508	0.728139862277555	0.212319263569756
ARMCX3	NK	IAV	PC2_zscore	0.00111535085896648	0.7262001324422	0.169649569125429
ARMCX3	NK	Tcruzi	PC2_zscore	0.00338646433345616	0.687053120619464	0.351491437091258
ARMCX3	CD8T	NI	PC2_zscore	0.00164276725358683	0.717921130285887	0.288225495326398
ARMCX3	CD8T	LPS	PC2_zscore	0.000332128522841038	0.760291624692723	0.0581538671685251
ARMCX3	CD8T	IAV	PC2_zscore	0.00107157961446203	0.733364794204691	0.180274824225015
ARMCX3	CD8T	Tcruzi	PC2_zscore	0.00142216357538868	0.724740352715343	0.2575735417481
ARMCX3	monocyte	NI	PC2_zscore	0.000454861544698233	0.734484594855751	0.0744157210959162
ARMCX3	monocyte	LPS	PC2_zscore	-0.00439694650692402	0.658679049680669	-0.361764116053731
ARMCX3	monocyte	IAV	PC2_zscore	0.00678265992898712	0.449714510924664	0.525276080396452
ARMCX3	monocyte	Tcruzi	PC2_zscore	0.00210060089019782	0.704006523610826	0.346333415084633
ARMCX3	B	NI	PC2_zscore	-0.000898789029573117	0.793371636489717	-0.137819830402706
ARMCX3	B	LPS	PC2_zscore	0.00150741370132238	0.720283645616356	0.280220716328131
ARMCX3	B	IAV	PC2_zscore	6.14045251953343e-05	0.771655628186412	0.0111403154285338
ARMCX3	B	Tcruzi	PC2_zscore	0.00166336499742062	0.716040049289265	0.29775118695313
ARMCX3	CD4T	NI	PC2_zscore	0.00147394151664336	0.716931949275817	0.301084978306853
ARMCX3	CD4T	LPS	PC2_zscore	0.00045167472152636	0.759839905476386	0.0970996131706233
ARMCX3	CD4T	IAV	PC2_zscore	0.0012007981702671	0.727973414207817	0.2519300469494
ARMCX3	CD4T	Tcruzi	PC2_zscore	0.00126253238011578	0.725421973044243	0.263876945450373
ZMAT1	NK	NI	PC2_zscore	0.0127087983059156	0.184432803397858	1.34403370432758
ZMAT1	NK	LPS	PC2_zscore	0.0121391675813752	0.194030910289168	1.20234048709257
ZMAT1	NK	IAV	PC2_zscore	0.0119919819292102	0.193493384540009	1.14543032215317
ZMAT1	NK	Tcruzi	PC2_zscore	0.0128896919337486	0.181971679541634	1.35113831934593
ZMAT1	CD8T	NI	PC2_zscore	0.0122494758729001	0.192341384057677	1.30965492001626
ZMAT1	CD8T	LPS	PC2_zscore	0.0127471330030677	0.182577934816373	1.36029669131809
ZMAT1	CD8T	IAV	PC2_zscore	0.0128688959180806	0.178544893501502	1.34257308070267
ZMAT1	CD8T	Tcruzi	PC2_zscore	0.0126327414859933	0.183776615465598	1.36031790421034
ZMAT1	monocyte	NI	PC2_zscore	0.0128409971597503	0.173872551156623	1.30185475935594
ZMAT1	monocyte	LPS	PC2_zscore	0.0134834962203247	0.166416899094317	1.34915659263914
ZMAT1	monocyte	IAV	PC2_zscore	0.0144798913841222	0.112336237488396	1.15003305313852
ZMAT1	monocyte	Tcruzi	PC2_zscore	0.0127836865456073	0.183197595231968	1.35078879315715
ZMAT1	B	NI	PC2_zscore	0.0123021398625192	0.190257918261835	1.32518729447081
ZMAT1	B	LPS	PC2_zscore	0.0125716398554808	0.183779598467057	1.36367669717373
ZMAT1	B	IAV	PC2_zscore	0.0125435641089773	0.184750406275849	1.35641766962148
ZMAT1	B	Tcruzi	PC2_zscore	0.0126665628598194	0.182930369634592	1.36269851866307
ZMAT1	CD4T	NI	PC2_zscore	0.0123024248444962	0.187785856602884	1.34659050553558
ZMAT1	CD4T	LPS	PC2_zscore	0.0127178503081491	0.178624949656695	1.40258597438886
ZMAT1	CD4T	IAV	PC2_zscore	0.0122290114288817	0.19003025258049	1.33293496713906
ZMAT1	CD4T	Tcruzi	PC2_zscore	0.0128161591983206	0.178213750921798	1.40011721370008
ARMCX5-GPRASP2	NK	NI	PC2_zscore	0.00213111762378418	0.708022608338964	0.275825218845473
ARMCX5-GPRASP2	NK	LPS	PC2_zscore	0.00362955376757056	0.675132690624996	0.386585495773474
ARMCX5-GPRASP2	NK	IAV	PC2_zscore	0.00278439607795955	0.686623152060908	0.325442455711503
ARMCX5-GPRASP2	NK	Tcruzi	PC2_zscore	0.00184596446383536	0.714618301029876	0.230568409812632
ARMCX5-GPRASP2	CD8T	NI	PC2_zscore	0.00300930870944736	0.685759711259718	0.38998126860109
ARMCX5-GPRASP2	CD8T	LPS	PC2_zscore	0.00282064912721416	0.691024523509923	0.3620859406533
ARMCX5-GPRASP2	CD8T	IAV	PC2_zscore	0.00199274320137935	0.707464473634086	0.255425796786917
ARMCX5-GPRASP2	CD8T	Tcruzi	PC2_zscore	0.00298772939466316	0.686284405353461	0.387405206914312
ARMCX5-GPRASP2	monocyte	NI	PC2_zscore	0.00287224192964777	0.671585443054401	0.307231626644351
ARMCX5-GPRASP2	monocyte	LPS	PC2_zscore	0.0026382849650098	0.682081766750466	0.28528620444293
ARMCX5-GPRASP2	monocyte	IAV	PC2_zscore	-0.0151139469555738	0.467413182288954	-0.493971696537612
ARMCX5-GPRASP2	monocyte	Tcruzi	PC2_zscore	0.00384729211313583	0.672010051995037	0.424682142816268
ARMCX5-GPRASP2	B	NI	PC2_zscore	0.00267183643153569	0.693482104400052	0.360295753701878
ARMCX5-GPRASP2	B	LPS	PC2_zscore	0.00297079808479144	0.686156654213353	0.387579242792765
ARMCX5-GPRASP2	B	IAV	PC2_zscore	0.00271514775703169	0.692735396683334	0.36185194067393
ARMCX5-GPRASP2	B	Tcruzi	PC2_zscore	0.00213709191577444	0.707866818764988	0.292894808021886
ARMCX5-GPRASP2	CD4T	NI	PC2_zscore	0.00167965355903828	0.722283273470032	0.243735161898441
ARMCX5-GPRASP2	CD4T	LPS	PC2_zscore	0.00265954873375165	0.690989399365291	0.380952838622332
ARMCX5-GPRASP2	CD4T	IAV	PC2_zscore	0.00206484872212079	0.709730600231132	0.297432420203603
ARMCX5-GPRASP2	CD4T	Tcruzi	PC2_zscore	0.00269340729047617	0.690148676707163	0.38325184363349
BEX4	NK	NI	PC2_zscore	0.069279090569289	0.000111265119927896	2.59766539890977
BEX4	NK	LPS	PC2_zscore	0.0730441956891078	7.00935384864983e-05	2.63553021326729
BEX4	NK	IAV	PC2_zscore	0.0666876481814538	0.00033289667976756	2.61377457776692
BEX4	NK	Tcruzi	PC2_zscore	0.055814883360384	0.00231436262010603	2.56259675978906
BEX4	CD8T	NI	PC2_zscore	0.0535101848814899	0.00120556472734533	2.72594401469934
BEX4	CD8T	LPS	PC2_zscore	0.052888144296831	0.00312678723723753	2.5408585132853
BEX4	CD8T	IAV	PC2_zscore	0.0300646469286138	0.0807300098461995	1.42625273627192
BEX4	CD8T	Tcruzi	PC2_zscore	0.0490226290402192	0.00313732633779975	2.57379969664243
BEX4	monocyte	NI	PC2_zscore	0.0619152519693969	5.42723319642199e-05	3.15954786893958
BEX4	monocyte	LPS	PC2_zscore	0.0676438066824675	2.14143007553347e-05	3.13572798215199
BEX4	monocyte	IAV	PC2_zscore	0.0755482436456828	7.71377074172994e-05	2.85027894840157
BEX4	monocyte	Tcruzi	PC2_zscore	0.0514472943205156	0.00115056138969438	2.89115450712364
BEX4	B	NI	PC2_zscore	0.0379001733233808	0.0110445542189812	2.30919297291168
BEX4	B	LPS	PC2_zscore	0.0292910275673563	0.0496235556095009	1.69480845458744
BEX4	B	IAV	PC2_zscore	0.0396579863610136	0.0119345753874636	2.2619005357332
BEX4	B	Tcruzi	PC2_zscore	0.0343068062579729	0.0261540082124649	1.99156820412353
BEX4	CD4T	NI	PC2_zscore	0.0293389096224395	0.0130399582651562	2.16966959153841
BEX4	CD4T	LPS	PC2_zscore	0.0322067197416375	0.00672284443269463	2.48919235317695
BEX4	CD4T	IAV	PC2_zscore	0.0439360365435154	0.00028019504880327	3.4862721130235
BEX4	CD4T	Tcruzi	PC2_zscore	0.0354847126367272	0.00295953334947084	2.80869076108912
TCEAL8	NK	NI	PC2_zscore	0.000855003381259435	0.833303365810419	0.197152810995322
TCEAL8	NK	LPS	PC2_zscore	0.000758783366587379	0.834237215108774	0.163993438636034
TCEAL8	NK	IAV	PC2_zscore	0.00117087575861508	0.818773930978015	0.203910668404406
TCEAL8	NK	Tcruzi	PC2_zscore	0.000861234266571947	0.833369093229479	0.197135826510008
TCEAL8	CD8T	NI	PC2_zscore	0.000812900147334486	0.833859659965901	0.198996194976628
TCEAL8	CD8T	LPS	PC2_zscore	0.000623710501388722	0.839639544148212	0.151249793080719
TCEAL8	CD8T	IAV	PC2_zscore	0.000967185592852689	0.828088447244062	0.19033975313591
TCEAL8	CD8T	Tcruzi	PC2_zscore	0.000950270528914495	0.829828208787781	0.222256171887798
TCEAL8	monocyte	NI	PC2_zscore	0.00347205856647274	0.746554256826405	0.329096211333705
TCEAL8	monocyte	LPS	PC2_zscore	0.00107597662439684	0.814781902121043	0.193653987385158
TCEAL8	monocyte	IAV	PC2_zscore	-0.0193190616769384	0.378598382709538	-0.737929365156343
TCEAL8	monocyte	Tcruzi	PC2_zscore	0.000542959851290951	0.842735368281681	0.134556985797746
TCEAL8	B	NI	PC2_zscore	0.000819300614122563	0.833156712705033	0.204851144756058
TCEAL8	B	LPS	PC2_zscore	0.000562028186264563	0.842076322709464	0.145743503350378
TCEAL8	B	IAV	PC2_zscore	0.000704304662174512	0.837178410088249	0.178529594478135
TCEAL8	B	Tcruzi	PC2_zscore	0.000665795977230979	0.838464945660111	0.170294790415465
TCEAL8	CD4T	NI	PC2_zscore	0.000548567976455664	0.842585819984288	0.151458247863324
TCEAL8	CD4T	LPS	PC2_zscore	0.000419258704267516	0.847851792709325	0.112181500427467
TCEAL8	CD4T	IAV	PC2_zscore	0.000791834568945728	0.833232993488954	0.20670371082794
TCEAL8	CD4T	Tcruzi	PC2_zscore	0.000346620516725173	0.850726134844759	0.0911507722736997
BEX2	NK	NI	PC2_zscore	0.00133224333997606	0.770628909384091	0.194755109540333
BEX2	NK	LPS	PC2_zscore	0.00186536803052824	0.75935177434261	0.208449673009549
BEX2	NK	IAV	PC2_zscore	0.000771975874656117	0.773176668625698	0.103720924424818
BEX2	NK	Tcruzi	PC2_zscore	0.000764231699962017	0.784322745219123	0.122141968315605
BEX2	CD8T	NI	PC2_zscore	0.000917127423562416	0.779260463775805	0.153215544800817
BEX2	CD8T	LPS	PC2_zscore	0.000666305120646538	0.785923446308214	0.109427986798303
BEX2	CD8T	IAV	PC2_zscore	0.000391506734788727	0.787172343532548	0.0579828995464546
BEX2	CD8T	Tcruzi	PC2_zscore	0.00109011929639694	0.774374614805522	0.17883895275003
BEX2	monocyte	NI	PC2_zscore	-9.22252849297874e-05	0.752696842349372	-0.00715870119425125
BEX2	monocyte	LPS	PC2_zscore	0.00116028699868873	0.752227252439643	0.119878368575192
BEX2	monocyte	IAV	PC2_zscore	0.00599159427913756	0.514493186967589	0.249237675909806
BEX2	monocyte	Tcruzi	PC2_zscore	0.000466238324393658	0.792027956876056	0.076595148733639
BEX2	B	NI	PC2_zscore	0.00117435000970314	0.769699750729226	0.200584571989761
BEX2	B	LPS	PC2_zscore	0.000562318938363025	0.788421008935731	0.104301508012553
BEX2	B	IAV	PC2_zscore	0.000991383257946029	0.775434912448456	0.172813772613819
BEX2	B	Tcruzi	PC2_zscore	0.000242507249392628	0.799021713497568	0.0445153285165577
BEX2	CD4T	NI	PC2_zscore	1.7130061024427e-05	0.80819122447382	0.0033181058078905
BEX2	CD4T	LPS	PC2_zscore	0.000713189830377813	0.782038363120746	0.138385924313268
BEX2	CD4T	IAV	PC2_zscore	-1.55689561448252e-05	0.808591330855969	-0.00292881778769134
BEX2	CD4T	Tcruzi	PC2_zscore	0.000713084117294521	0.782150894417143	0.137807701092018
TCEAL4	NK	NI	PC2_zscore	0.0339903229965553	0.00407105290645619	3.27176841096034
TCEAL4	NK	LPS	PC2_zscore	0.0343837237419033	0.00189859580628715	3.36636304791549
TCEAL4	NK	IAV	PC2_zscore	0.0343098329213238	0.0021520508980698	3.35646785235049
TCEAL4	NK	Tcruzi	PC2_zscore	0.0343472507028263	0.00197433766976487	3.35298559380099
TCEAL4	CD8T	NI	PC2_zscore	0.034237779665048	0.00205253662821185	3.35521900974347
TCEAL4	CD8T	LPS	PC2_zscore	0.0342144794777412	0.00235753382568988	3.34249579727809
TCEAL4	CD8T	IAV	PC2_zscore	0.033919364044522	0.00464305644229145	3.22140885913874
TCEAL4	CD8T	Tcruzi	PC2_zscore	0.0342141382004269	0.00216800625507375	3.34097444314218
TCEAL4	monocyte	NI	PC2_zscore	0.0342955156602752	0.00121698679004423	3.44037723525677
TCEAL4	monocyte	LPS	PC2_zscore	0.0342396493306659	0.00178864898743671	3.40890756181106
TCEAL4	monocyte	IAV	PC2_zscore	0.0344665852686171	0.00118117568739595	3.4235088032661
TCEAL4	monocyte	Tcruzi	PC2_zscore	0.0344261075993026	0.00121333497284736	3.43544906399134
TCEAL4	B	NI	PC2_zscore	0.0341901100035522	0.00183081379342647	3.35389717792032
TCEAL4	B	LPS	PC2_zscore	0.0338176689101408	0.00446914251362479	3.22768250392988
TCEAL4	B	IAV	PC2_zscore	0.0339475566198059	0.00357097211917653	3.26710758022294
TCEAL4	B	Tcruzi	PC2_zscore	0.0340087955139277	0.00289151457660777	3.30007453575071
TCEAL4	CD4T	NI	PC2_zscore	0.0337643566242906	0.00490697789612403	3.20784976627806
TCEAL4	CD4T	LPS	PC2_zscore	0.0341834180334292	0.0017002628405742	3.38478238480322
TCEAL4	CD4T	IAV	PC2_zscore	0.0340406186038021	0.0025251464911136	3.33031739372639
TCEAL4	CD4T	Tcruzi	PC2_zscore	0.0341429027225967	0.00186929425189698	3.36771259898823
TCEAL3	NK	NI	PC2_zscore	0.00273124476357133	0.695955920546664	0.381146543264967
TCEAL3	NK	LPS	PC2_zscore	0.00228660183606119	0.704458630997463	0.303569108619007
TCEAL3	NK	IAV	PC2_zscore	0.00305323733210909	0.683461822460143	0.379729902273087
TCEAL3	NK	Tcruzi	PC2_zscore	0.00220160236134116	0.70952617379963	0.31358394733601
TCEAL3	CD8T	NI	PC2_zscore	0.00216647408730518	0.709782201961389	0.327077216716797
TCEAL3	CD8T	LPS	PC2_zscore	0.00362848785051217	0.676776081471028	0.441862563016958
TCEAL3	CD8T	IAV	PC2_zscore	0.00304815503543273	0.685531665301947	0.385400424178981
TCEAL3	CD8T	Tcruzi	PC2_zscore	0.00182537464334007	0.719779892279396	0.276394848772511
TCEAL3	monocyte	NI	PC2_zscore	0.0203312392175195	0.324020896875172	0.839367591303102
TCEAL3	monocyte	LPS	PC2_zscore	0.00258506354509909	0.687885640344483	0.324583528327076
TCEAL3	monocyte	IAV	PC2_zscore	0.002413298099845	0.608023163050337	0.177186252730784
TCEAL3	monocyte	Tcruzi	PC2_zscore	0.00312395616639787	0.685412000503525	0.428579665369736
TCEAL3	B	NI	PC2_zscore	0.00254653372441392	0.697629893026742	0.388518370532429
TCEAL3	B	LPS	PC2_zscore	0.00181879027608517	0.720035316227688	0.28375621878409
TCEAL3	B	IAV	PC2_zscore	0.00194448281282561	0.716081294041673	0.301047916393326
TCEAL3	B	Tcruzi	PC2_zscore	0.00292210994204668	0.688063323920534	0.42282033998171
TCEAL3	CD4T	NI	PC2_zscore	0.00249678917660558	0.696884862630986	0.398439909953323
TCEAL3	CD4T	LPS	PC2_zscore	0.00244252071864173	0.699124184649305	0.387919311237397
TCEAL3	CD4T	IAV	PC2_zscore	0.00229037828855893	0.704399540378608	0.363981807135673
TCEAL3	CD4T	Tcruzi	PC2_zscore	0.00185859967712474	0.718686083637666	0.300565272251931
TCEAL1	NK	NI	PC2_zscore	0.0457600856556167	0.0104277055699221	2.48724584903201
TCEAL1	NK	LPS	PC2_zscore	0.0456446796482197	0.0112506303571121	2.47520703281886
TCEAL1	NK	IAV	PC2_zscore	0.0503870987243492	0.00427189443125468	2.44802866301088
TCEAL1	NK	Tcruzi	PC2_zscore	0.0378470224959864	0.0532415016444498	1.83740590902703
TCEAL1	CD8T	NI	PC2_zscore	0.0414625175391336	0.0214015201776213	2.32900511761722
TCEAL1	CD8T	LPS	PC2_zscore	0.0431315738885377	0.0177443934436898	2.37684177855177
TCEAL1	CD8T	IAV	PC2_zscore	0.038521190442061	0.0495726537278453	1.88129579110721
TCEAL1	CD8T	Tcruzi	PC2_zscore	0.0432099093899528	0.0150052269596584	2.43921035624136
TCEAL1	monocyte	NI	PC2_zscore	0.0481983926003289	0.00362862797446183	2.70740053173289
TCEAL1	monocyte	LPS	PC2_zscore	0.0450272773692522	0.0123067266615252	2.48596583626737
TCEAL1	monocyte	IAV	PC2_zscore	0.0412068864178454	0.0326790584979319	2.09509285126015
TCEAL1	monocyte	Tcruzi	PC2_zscore	0.0450404168878442	0.00934268152320052	2.57780834202047
TCEAL1	B	NI	PC2_zscore	0.0414771856066733	0.0214894249750952	2.30832023073289
TCEAL1	B	LPS	PC2_zscore	0.0322593173845458	0.113888930531991	1.34255192964609
TCEAL1	B	IAV	PC2_zscore	0.0422819765206642	0.0203860115381192	2.3132308767558
TCEAL1	B	Tcruzi	PC2_zscore	0.0357017704335956	0.0712714366576701	1.66987717155538
TCEAL1	CD4T	NI	PC2_zscore	0.0453180048795461	0.00430424709052118	2.83239888504303
TCEAL1	CD4T	LPS	PC2_zscore	0.0468334160120985	0.00296690531287259	2.90347860199512
TCEAL1	CD4T	IAV	PC2_zscore	0.0423367669459622	0.0106649840130476	2.59540163595717
TCEAL1	CD4T	Tcruzi	PC2_zscore	0.0520160552106219	0.00174033563225587	2.71787212883401
MORF4L2	NK	NI	PC2_zscore	-0.000185758115453812	0.818816589250611	-0.0597037075054184
MORF4L2	NK	LPS	PC2_zscore	0.000131894235874713	0.820532273073084	0.0306205205833443
MORF4L2	NK	IAV	PC2_zscore	0.000614314902324308	0.815411740951914	0.104077327961508
MORF4L2	NK	Tcruzi	PC2_zscore	-0.00032448631172667	0.814131487471669	-0.103960046040021
MORF4L2	CD8T	NI	PC2_zscore	-0.000262887636892895	0.816288772513967	-0.0908239656608918
MORF4L2	CD8T	LPS	PC2_zscore	-0.000361779824929874	0.811832835390623	-0.117550732595333
MORF4L2	CD8T	IAV	PC2_zscore	-0.00116552370543677	0.786040147138167	-0.185675671735587
MORF4L2	CD8T	Tcruzi	PC2_zscore	-0.000308867736191642	0.814388591556324	-0.105883345928525
MORF4L2	monocyte	NI	PC2_zscore	-0.00023724792831677	0.795203755591856	-0.0645228460203408
MORF4L2	monocyte	LPS	PC2_zscore	-0.00130875887486536	0.747454244152672	-0.255518198046838
MORF4L2	monocyte	IAV	PC2_zscore	0.00533653634304303	0.494814881370845	0.49004399231366
MORF4L2	monocyte	Tcruzi	PC2_zscore	3.58387617752428e-05	0.827535850637946	0.0108684906571002
MORF4L2	B	NI	PC2_zscore	-0.000280527914825655	0.815542554989856	-0.096939707399581
MORF4L2	B	LPS	PC2_zscore	-0.000295549876400174	0.81490119796407	-0.102191999061895
MORF4L2	B	IAV	PC2_zscore	-0.000119294734601674	0.822006090558485	-0.0394005666528731
MORF4L2	B	Tcruzi	PC2_zscore	-0.000371690134429609	0.811919902913293	-0.124793507053271
MORF4L2	CD4T	NI	PC2_zscore	-0.000315647899495491	0.813478868619877	-0.114998475524197
MORF4L2	CD4T	LPS	PC2_zscore	-0.000232677696062653	0.817761603503303	-0.0855117869334458
MORF4L2	CD4T	IAV	PC2_zscore	-0.000452928158480459	0.807584762585068	-0.153695390341202
MORF4L2	CD4T	Tcruzi	PC2_zscore	-9.64633839335407e-05	0.824076228693783	-0.0333021609291914
SLC25A53	NK	NI	PC2_zscore	0.000164466902516838	0.807118368933575	0.0396814005069594
SLC25A53	NK	LPS	PC2_zscore	-0.000502475886929778	0.812974487416446	-0.0805955385875554
SLC25A53	NK	IAV	PC2_zscore	-0.000121009271882182	0.799138071830859	-0.021486377233023
SLC25A53	NK	Tcruzi	PC2_zscore	0.000440970637993765	0.798519687649018	0.102610099820488
SLC25A53	CD8T	NI	PC2_zscore	0.000481227519518763	0.795875234931801	0.119477932877563
SLC25A53	CD8T	LPS	PC2_zscore	4.53189325428211e-05	0.810790803884969	0.0109970078839644
SLC25A53	CD8T	IAV	PC2_zscore	-0.000539115936320345	0.810745676479072	-0.0869364650284032
SLC25A53	CD8T	Tcruzi	PC2_zscore	-0.000151119966006662	0.818841535514189	-0.0360345108439596
SLC25A53	monocyte	NI	PC2_zscore	0.00250190340672174	0.696953284445136	0.30716931699679
SLC25A53	monocyte	LPS	PC2_zscore	2.38566765443132e-06	0.793458240857683	0.000493284943908512
SLC25A53	monocyte	IAV	PC2_zscore	0.00534363761611241	0.498164948553588	0.414963663372177
SLC25A53	monocyte	Tcruzi	PC2_zscore	0.000280033571614279	0.803329126010053	0.071237078931594
SLC25A53	B	NI	PC2_zscore	0.000349611533621019	0.800755618925856	0.0884607332885167
SLC25A53	B	LPS	PC2_zscore	0.000361210751118049	0.800308891016825	0.0913284119301764
SLC25A53	B	IAV	PC2_zscore	0.000353799717465299	0.800714145582141	0.0886159444553084
SLC25A53	B	Tcruzi	PC2_zscore	0.000300218166530729	0.802661857858772	0.075659062067651
SLC25A53	CD4T	NI	PC2_zscore	0.000238732709859441	0.804661264368132	0.0645501507548347
SLC25A53	CD4T	LPS	PC2_zscore	9.54957180540854e-05	0.810846637589324	0.025480782827915
SLC25A53	CD4T	IAV	PC2_zscore	-4.75215692893465e-05	0.816442888213469	-0.0121774948626658
SLC25A53	CD4T	Tcruzi	PC2_zscore	0.000535656108684135	0.792944031048144	0.135162413305672
ZCCHC18	NK	NI	PC2_zscore	-0.00585153063859234	0.53853760157913	-0.549909543956058
ZCCHC18	NK	LPS	PC2_zscore	-0.00544172326568495	0.545489309004457	-0.503299850784445
ZCCHC18	NK	IAV	PC2_zscore	-0.00494754880860847	0.548447181725536	-0.449616397022997
ZCCHC18	NK	Tcruzi	PC2_zscore	-0.00534964885578149	0.548776994389465	-0.516704261387109
ZCCHC18	CD8T	NI	PC2_zscore	-0.00565707655233042	0.537853889177042	-0.56605204843658
ZCCHC18	CD8T	LPS	PC2_zscore	-0.00583600778381629	0.536390318400557	-0.561727735499592
ZCCHC18	CD8T	IAV	PC2_zscore	-0.00498491668558213	0.55037566803674	-0.499288340165172
ZCCHC18	CD8T	Tcruzi	PC2_zscore	-0.00483700583585441	0.556861536093168	-0.501459093187376
ZCCHC18	monocyte	NI	PC2_zscore	-0.00368151071701559	0.540407788145487	-0.254091644119761
ZCCHC18	monocyte	LPS	PC2_zscore	-0.00470450339097744	0.541299305358577	-0.381528363699535
ZCCHC18	monocyte	IAV	PC2_zscore	-0.00421637805497344	0.426340070878394	-0.204874113167187
ZCCHC18	monocyte	Tcruzi	PC2_zscore	-0.00524901869625024	0.550051822352988	-0.515389448722045
ZCCHC18	B	NI	PC2_zscore	-0.00459564928308378	0.562921097654059	-0.480049890077228
ZCCHC18	B	LPS	PC2_zscore	-0.00518133753548624	0.547931545607166	-0.532222751044316
ZCCHC18	B	IAV	PC2_zscore	-0.00404655261643529	0.578305832758639	-0.414547624762788
ZCCHC18	B	Tcruzi	PC2_zscore	-0.00496826308100374	0.553589800504234	-0.511806570693253
ZCCHC18	CD4T	NI	PC2_zscore	-0.00501499200090493	0.551443697520873	-0.522831716060737
ZCCHC18	CD4T	LPS	PC2_zscore	-0.00523010645164195	0.547866708539178	-0.531328653287144
ZCCHC18	CD4T	IAV	PC2_zscore	-0.00509823281081022	0.550933084627817	-0.52067689874169
ZCCHC18	CD4T	Tcruzi	PC2_zscore	-0.00452346686141668	0.565139226073597	-0.470101036102202
FAM199X	NK	NI	PC2_zscore	-0.00365147885227501	0.480823363824975	-0.394547250286198
FAM199X	NK	LPS	PC2_zscore	-0.00567381579694374	0.427705858268283	-0.56603726157354
FAM199X	NK	IAV	PC2_zscore	-0.00587820359404288	0.419079043093078	-0.5729870219065
FAM199X	NK	Tcruzi	PC2_zscore	-0.00343554442225411	0.488562086037149	-0.364329321342203
FAM199X	CD8T	NI	PC2_zscore	-0.00128709168549701	0.555686694149471	-0.147903688677083
FAM199X	CD8T	LPS	PC2_zscore	-0.00335379225323359	0.48773125705125	-0.375932532978694
FAM199X	CD8T	IAV	PC2_zscore	-0.00290171100941422	0.499834961598742	-0.322707424693634
FAM199X	CD8T	Tcruzi	PC2_zscore	-0.00574110273662324	0.414985712036776	-0.631410708925586
FAM199X	monocyte	NI	PC2_zscore	-0.00157259234747176	0.532983557503394	-0.190150243774989
FAM199X	monocyte	LPS	PC2_zscore	-0.0037853459596574	0.461708889574923	-0.442052210491465
FAM199X	monocyte	IAV	PC2_zscore	-0.0105381135300574	0.219926725627002	-0.846951091824159
FAM199X	monocyte	Tcruzi	PC2_zscore	-0.00451599517117566	0.444580773960747	-0.540692457197769
FAM199X	B	NI	PC2_zscore	5.86683416252505e-05	0.602706981959635	0.00649102716473245
FAM199X	B	LPS	PC2_zscore	-0.00218617173610741	0.524313931750181	-0.261367299259864
FAM199X	B	IAV	PC2_zscore	-0.00812958841367429	0.367651326806116	-0.767951942745528
FAM199X	B	Tcruzi	PC2_zscore	0.000546270237752319	0.616931975655406	0.0578670212662039
FAM199X	CD4T	NI	PC2_zscore	-0.00588568116334799	0.384779832928046	-0.757574449221825
FAM199X	CD4T	LPS	PC2_zscore	-0.00189308121076805	0.532718829836098	-0.267954821270509
FAM199X	CD4T	IAV	PC2_zscore	-0.0120999833702358	0.318898336907109	-0.978536761541571
FAM199X	CD4T	Tcruzi	PC2_zscore	-0.00193536350788792	0.531210771420315	-0.266986846281327
MORC4	NK	NI	PC2_zscore	0.000132110223767595	0.79614139527761	0.0207844380780403
MORC4	NK	LPS	PC2_zscore	7.33611671204585e-05	0.793844818240539	0.0103630116147434
MORC4	NK	IAV	PC2_zscore	-7.457562474871e-06	0.787656537535874	-0.000984983677256327
MORC4	NK	Tcruzi	PC2_zscore	0.000229352183359567	0.793789746122001	0.0358007753185854
MORC4	CD8T	NI	PC2_zscore	4.84844182752113e-05	0.798886041521202	0.00798296175394685
MORC4	CD8T	LPS	PC2_zscore	0.000201064951611574	0.793888115650712	0.0321898818324791
MORC4	CD8T	IAV	PC2_zscore	0.000155925551694328	0.79139832304592	0.0235276176893947
MORC4	CD8T	Tcruzi	PC2_zscore	0.000178090154266386	0.79509091942995	0.029642148993651
MORC4	monocyte	NI	PC2_zscore	0.000352070834948084	0.753468951087601	0.0294166755625017
MORC4	monocyte	LPS	PC2_zscore	-0.000326148586949409	0.776432528746187	-0.0336713560565969
MORC4	monocyte	IAV	PC2_zscore	-0.000857396221283868	0.597509582825848	-0.0380628427496568
MORC4	monocyte	Tcruzi	PC2_zscore	6.41351449112514e-05	0.798206770155962	0.0101468005430522
MORC4	B	NI	PC2_zscore	0.000579924209184779	0.78308392277027	0.095033119778966
MORC4	B	LPS	PC2_zscore	0.000249121095451085	0.792927119078489	0.0420052614632813
MORC4	B	IAV	PC2_zscore	0.000423180008427846	0.787703234758634	0.070479361797915
MORC4	B	Tcruzi	PC2_zscore	-3.98325334032186e-05	0.801720563105516	-0.00665487698698444
MORC4	CD4T	NI	PC2_zscore	-0.000104020845810915	0.801624556044609	-0.0183870127065611
MORC4	CD4T	LPS	PC2_zscore	-0.000133501360355187	0.800995834500384	-0.0231960972565997
MORC4	CD4T	IAV	PC2_zscore	0.000299921877351628	0.790873572834746	0.052312583959616
MORC4	CD4T	Tcruzi	PC2_zscore	0.000219730160802027	0.793522760305791	0.0387587213707083
RBM41	NK	NI	PC2_zscore	-8.40572906907557e-06	0.914265651138564	-0.00295714317436402
RBM41	NK	LPS	PC2_zscore	5.4756969411847e-05	0.912712214385857	0.0162708799770757
RBM41	NK	IAV	PC2_zscore	-4.27772532125938e-05	0.906755605280552	-0.0114299895626578
RBM41	NK	Tcruzi	PC2_zscore	-6.41314081926862e-05	0.912637484103112	-0.0223387927874898
RBM41	CD8T	NI	PC2_zscore	-0.000187030871676282	0.908411701637145	-0.063940285796832
RBM41	CD8T	LPS	PC2_zscore	-0.000150592243478531	0.90944664026695	-0.051113658069253
RBM41	CD8T	IAV	PC2_zscore	-6.57172679618809e-05	0.910330067808271	-0.0205608442529796
RBM41	CD8T	Tcruzi	PC2_zscore	3.01477177141221e-05	0.914566945187029	0.0111453173238958
RBM41	monocyte	NI	PC2_zscore	0.000117060717303236	0.897716334932714	0.0264032518374836
RBM41	monocyte	LPS	PC2_zscore	-6.38396044318187e-06	0.901942297618524	-0.0015461449745552
RBM41	monocyte	IAV	PC2_zscore	-0.0290548495381301	0.220012021640555	-1.05184419724045
RBM41	monocyte	Tcruzi	PC2_zscore	3.49894336805318e-05	0.91456023079818	0.0124550306030464
RBM41	B	NI	PC2_zscore	8.03923224766804e-06	0.915104350640623	0.00302650263325111
RBM41	B	LPS	PC2_zscore	4.09332193939482e-05	0.914096920109801	0.0153132805778628
RBM41	B	IAV	PC2_zscore	0.000106293894961701	0.911902813386161	0.0379811566698241
RBM41	B	Tcruzi	PC2_zscore	-0.000131740495634478	0.910087416090554	-0.0471106054434579
RBM41	CD4T	NI	PC2_zscore	-4.60403270994925e-05	0.912792072342848	-0.0182989917392178
RBM41	CD4T	LPS	PC2_zscore	-9.48395868109967e-05	0.91066523674127	-0.0369307138732018
RBM41	CD4T	IAV	PC2_zscore	-9.23979707047377e-05	0.910869761948035	-0.0357371089871268
RBM41	CD4T	Tcruzi	PC2_zscore	4.41138713052309e-05	0.91365057285743	0.0172053817345818
FRMPD3	NK	NI	PC2_zscore	-0.00316994777027695	0.646820466008054	-0.243615989333278
FRMPD3	NK	LPS	PC2_zscore	-0.00497897019166229	0.621709310280303	-0.320880883144073
FRMPD3	NK	IAV	PC2_zscore	-0.00671617256090996	0.592149304283573	-0.378563340109929
FRMPD3	NK	Tcruzi	PC2_zscore	-0.00161828543931637	0.673264508265226	-0.12505333519746
FRMPD3	CD8T	NI	PC2_zscore	-0.0030755446446916	0.646455490841299	-0.250826729625031
FRMPD3	CD8T	LPS	PC2_zscore	-0.00434567872188723	0.628292573186851	-0.312384124385753
FRMPD3	CD8T	IAV	PC2_zscore	-0.00305280861292563	0.644118092476644	-0.238186167881054
FRMPD3	CD8T	Tcruzi	PC2_zscore	-0.00425594701154973	0.628092170224242	-0.316087931625038
FRMPD3	monocyte	NI	PC2_zscore	0.00164814620237353	0.678798404922173	0.0919463348253889
FRMPD3	monocyte	LPS	PC2_zscore	0.00316054699466411	0.682903787385341	0.164987774286583
FRMPD3	monocyte	IAV	PC2_zscore	0.000522703990524411	0.569967089936242	0.0234719719325709
FRMPD3	monocyte	Tcruzi	PC2_zscore	-0.00574527343467428	0.609341040546444	-0.371037392848555
FRMPD3	B	NI	PC2_zscore	-0.00286678287982218	0.648102876957291	-0.237961620769283
FRMPD3	B	LPS	PC2_zscore	0.000654931742165264	0.713181780293686	0.0499927787509295
FRMPD3	B	IAV	PC2_zscore	0.00152049173193327	0.721206152343215	0.108583714272953
FRMPD3	B	Tcruzi	PC2_zscore	0.000219945802740606	0.705174499241396	0.0171478163583367
FRMPD3	CD4T	NI	PC2_zscore	-0.00338910992839565	0.642298234322433	-0.26370470665167
FRMPD3	CD4T	LPS	PC2_zscore	-0.00171372368317173	0.671709588435673	-0.138866541720372
FRMPD3	CD4T	IAV	PC2_zscore	-0.0026927134357454	0.655042024412316	-0.213770522997183
FRMPD3	CD4T	Tcruzi	PC2_zscore	-0.00368082127852799	0.638104152996472	-0.278531041212085
PRPS1	NK	NI	PC2_zscore	0.00305405911239905	0.528351750414943	0.432935024521962
PRPS1	NK	LPS	PC2_zscore	0.00495739532200466	0.474358278689406	0.635209589824422
PRPS1	NK	IAV	PC2_zscore	0.00345459970306572	0.507531491017093	0.448236794019527
PRPS1	NK	Tcruzi	PC2_zscore	0.00362339674744509	0.511032454042922	0.51332174447434
PRPS1	CD8T	NI	PC2_zscore	0.00336725178558346	0.516277943296865	0.522438223945396
PRPS1	CD8T	LPS	PC2_zscore	0.00556662851167391	0.459364740227341	0.701501615400892
PRPS1	CD8T	IAV	PC2_zscore	0.0032726175587787	0.51766169260317	0.474289205223438
PRPS1	CD8T	Tcruzi	PC2_zscore	0.00459218053429421	0.477437338033383	0.6714165838553
PRPS1	monocyte	NI	PC2_zscore	0.00953943440057169	0.333527165831545	0.765939805052744
PRPS1	monocyte	LPS	PC2_zscore	0.00238528071216391	0.519727288940405	0.263826702098129
PRPS1	monocyte	IAV	PC2_zscore	0.0063519847256528	0.357806516908363	0.525294738508559
PRPS1	monocyte	Tcruzi	PC2_zscore	0.004532186094588	0.48265954224684	0.640951309222732
PRPS1	B	NI	PC2_zscore	0.00104143501905185	0.599197325290263	0.130513651403168
PRPS1	B	LPS	PC2_zscore	0.00404398256617306	0.491204835212399	0.632387080200985
PRPS1	B	IAV	PC2_zscore	0.00382413865057173	0.499897945336208	0.592581455139911
PRPS1	B	Tcruzi	PC2_zscore	0.00469723894000123	0.473899537278269	0.684488644676891
PRPS1	CD4T	NI	PC2_zscore	0.00303322423276489	0.524865907859824	0.538020936748996
PRPS1	CD4T	LPS	PC2_zscore	0.00506293168798836	0.450382710001712	0.797328844480457
PRPS1	CD4T	IAV	PC2_zscore	0.00545155785708706	0.447119749131185	0.792549947005989
PRPS1	CD4T	Tcruzi	PC2_zscore	0.00316343193455473	0.518505254633475	0.562592671502449
TSC22D3	NK	NI	PC2_zscore	-0.0440058421114804	0.0146023885433322	-2.02924854354959
TSC22D3	NK	LPS	PC2_zscore	-0.0577874119393914	0.00223499229865465	-2.24512564689376
TSC22D3	NK	IAV	PC2_zscore	-0.0609713810118645	0.00307877112185817	-2.05707953113797
TSC22D3	NK	Tcruzi	PC2_zscore	-0.0448935400366141	0.0154136105459414	-1.98367715199399
TSC22D3	CD8T	NI	PC2_zscore	-0.0302380115737761	0.0263735069003049	-1.98609392286238
TSC22D3	CD8T	LPS	PC2_zscore	-0.0640882749769522	0.000231586006222084	-2.68603261415553
TSC22D3	CD8T	IAV	PC2_zscore	-0.0368765969329722	0.032384827439108	-1.78149865715349
TSC22D3	CD8T	Tcruzi	PC2_zscore	-0.0241282266573809	0.0736577822722743	-1.48682284768923
TSC22D3	monocyte	NI	PC2_zscore	-0.0206577917573401	0.137932376969799	-1.10955529756058
TSC22D3	monocyte	LPS	PC2_zscore	-0.0528384616502071	0.00443955834282028	-2.25490850668401
TSC22D3	monocyte	IAV	PC2_zscore	-0.0366612566751425	0.0316260067367056	-1.86877752047807
TSC22D3	monocyte	Tcruzi	PC2_zscore	-0.0276399012803473	0.0759274308640681	-1.46714257733526
TSC22D3	B	NI	PC2_zscore	-0.0197039388415365	0.1482870313169	-1.06271592172657
TSC22D3	B	LPS	PC2_zscore	-0.0390713477865936	0.0118054339440261	-2.16701375857071
TSC22D3	B	IAV	PC2_zscore	-0.037720620835094	0.0305582511510391	-1.79747190344574
TSC22D3	B	Tcruzi	PC2_zscore	-0.0200229909134873	0.15309478421617	-1.03692462474003
TSC22D3	CD4T	NI	PC2_zscore	-0.0305718365546083	0.0485795390932918	-1.67087523751165
TSC22D3	CD4T	LPS	PC2_zscore	-0.059407001575051	0.000951375375110031	-2.38026287418048
TSC22D3	CD4T	IAV	PC2_zscore	-0.0580475650662347	0.00221754533313223	-2.20417026467299
TSC22D3	CD4T	Tcruzi	PC2_zscore	-0.0267706720637069	0.0805244920437559	-1.42352504900049
PSMD10	NK	NI	PC2_zscore	0.00104994020122634	0.813292993075154	0.2105679811215
PSMD10	NK	LPS	PC2_zscore	0.00152770415688553	0.799258063342064	0.263457603864021
PSMD10	NK	IAV	PC2_zscore	0.0010020311940128	0.809685098293856	0.184075401980203
PSMD10	NK	Tcruzi	PC2_zscore	0.000756106331835742	0.822675206896991	0.154689135177799
PSMD10	CD8T	NI	PC2_zscore	-8.9349452491604e-05	0.851384913570792	-0.0186866654082363
PSMD10	CD8T	LPS	PC2_zscore	0.00111449709862253	0.810150650073324	0.228184353673003
PSMD10	CD8T	IAV	PC2_zscore	0.000661480846029292	0.822913992865537	0.136437533568354
PSMD10	CD8T	Tcruzi	PC2_zscore	0.000682995853965967	0.824215819221501	0.153009550736648
PSMD10	monocyte	NI	PC2_zscore	0.000663477849308041	0.814918589699428	0.156122386926072
PSMD10	monocyte	LPS	PC2_zscore	-0.00210103921601735	0.790969721463531	-0.259006332952948
PSMD10	monocyte	IAV	PC2_zscore	0.0175906045216065	0.207912354575913	1.11243003259105
PSMD10	monocyte	Tcruzi	PC2_zscore	0.00116443441813669	0.805432421738065	0.261788460405861
PSMD10	B	NI	PC2_zscore	0.00160495181058333	0.794864650346579	0.30381256338276
PSMD10	B	LPS	PC2_zscore	0.00153492906952848	0.796291478131803	0.298780898372484
PSMD10	B	IAV	PC2_zscore	-0.000149678841159711	0.853777109172079	-0.031221611017377
PSMD10	B	Tcruzi	PC2_zscore	0.00148630945616687	0.798463430661438	0.288360857247632
PSMD10	CD4T	NI	PC2_zscore	0.000584294156155512	0.827082766966191	0.149032096239339
PSMD10	CD4T	LPS	PC2_zscore	0.000308882605859393	0.839066989015311	0.0794169442969234
PSMD10	CD4T	IAV	PC2_zscore	0.000239801930459001	0.841975082064656	0.0604795515906236
PSMD10	CD4T	Tcruzi	PC2_zscore	0.00182267336646265	0.786048827638734	0.342536282537369
ATG4A	NK	NI	PC2_zscore	0.00277924900753226	0.595642728294673	0.157586891413971
ATG4A	NK	LPS	PC2_zscore	-0.00318629479562457	0.477307155613685	-0.229536376266456
ATG4A	NK	IAV	PC2_zscore	-0.00925522706512739	0.355315058915544	-0.660647610724769
ATG4A	NK	Tcruzi	PC2_zscore	-0.00678163879694263	0.404792090949974	-0.513378356227707
ATG4A	CD8T	NI	PC2_zscore	-0.009010754609796	0.354682806660942	-0.699848143356926
ATG4A	CD8T	LPS	PC2_zscore	-0.0082560863689713	0.374365076734566	-0.628591668178096
ATG4A	CD8T	IAV	PC2_zscore	-0.00589736681282258	0.419398400620768	-0.467989929462662
ATG4A	CD8T	Tcruzi	PC2_zscore	-0.00516688635823271	0.435712828423167	-0.428589489341581
ATG4A	monocyte	NI	PC2_zscore	-0.00791419614536735	0.351244986317752	-0.685912777344252
ATG4A	monocyte	LPS	PC2_zscore	-0.00884780528323467	0.344616072711652	-0.719151963302207
ATG4A	monocyte	IAV	PC2_zscore	-0.0131680932338518	0.219476160933087	-0.816240420021567
ATG4A	monocyte	Tcruzi	PC2_zscore	0.00231156339832396	0.613743146315779	0.156864843284788
ATG4A	B	NI	PC2_zscore	-0.00566748875378034	0.425372881722286	-0.460144067798411
ATG4A	B	LPS	PC2_zscore	-0.00962865548976603	0.348893591740013	-0.697741828081955
ATG4A	B	IAV	PC2_zscore	-0.00193071584192779	0.512816320072102	-0.1469123782008
ATG4A	B	Tcruzi	PC2_zscore	-0.00651913373398805	0.408221935480041	-0.516461153786208
ATG4A	CD4T	NI	PC2_zscore	-0.00389192244343801	0.465438611192801	-0.364983407749942
ATG4A	CD4T	LPS	PC2_zscore	-0.0139155434966365	0.277968271884027	-0.952767135961237
ATG4A	CD4T	IAV	PC2_zscore	-0.00815985610807432	0.355019336386551	-0.726517207817361
ATG4A	CD4T	Tcruzi	PC2_zscore	-0.0109806979529679	0.30990384475932	-0.852643394649048
NXT2	NK	NI	PC2_zscore	5.1322357278444e-06	0.618925408006516	0.000241948639989236
NXT2	NK	LPS	PC2_zscore	-0.000832994161043492	0.604096789895476	-0.0397480188032547
NXT2	NK	IAV	PC2_zscore	0.00233407914988605	0.599001502821944	0.10931666172192
NXT2	NK	Tcruzi	PC2_zscore	0.00389606115057424	0.576170700514836	0.176035447164609
NXT2	CD8T	NI	PC2_zscore	0.0037378513007581	0.564948866718142	0.197793323316153
NXT2	CD8T	LPS	PC2_zscore	-0.00666728707383345	0.506618890311045	-0.341123996948146
NXT2	CD8T	IAV	PC2_zscore	-0.00625517066165601	0.516725977384912	-0.305697523254803
NXT2	CD8T	Tcruzi	PC2_zscore	-0.00492029125732519	0.534850680077008	-0.259424093910759
NXT2	monocyte	NI	PC2_zscore	-0.0301573133827839	0.254290471700463	-1.15938180562692
NXT2	monocyte	LPS	PC2_zscore	-0.0119067701417063	0.374620922138735	-0.751394184322572
NXT2	monocyte	IAV	PC2_zscore	0.0301545599231723	0.124043202105886	1.24211163633388
NXT2	monocyte	Tcruzi	PC2_zscore	-0.0296754004533454	0.277325457937586	-1.11476339560463
NXT2	B	NI	PC2_zscore	-0.00597845908277352	0.518577725284207	-0.312749167303327
NXT2	B	LPS	PC2_zscore	0.000176963984801748	0.623691690795705	0.0098276611086926
NXT2	B	IAV	PC2_zscore	0.00362770449073909	0.566281690469134	0.193045984236872
NXT2	B	Tcruzi	PC2_zscore	-0.0182208519016475	0.362153085717782	-0.770711259421945
NXT2	CD4T	NI	PC2_zscore	0.0095397961703773	0.450595042867772	0.532985285007342
NXT2	CD4T	LPS	PC2_zscore	-0.00306196045509425	0.549903604667748	-0.207873027068525
NXT2	CD4T	IAV	PC2_zscore	0.023479813628528	0.294460428908818	1.05606634062791
NXT2	CD4T	Tcruzi	PC2_zscore	0.00356983975333362	0.561157447689437	0.21386536073222
ACSL4	NK	NI	PC2_zscore	-0.0145047198285831	0.0918381206608833	-1.44798531591298
ACSL4	NK	LPS	PC2_zscore	-0.0140095172861973	0.0943964277708396	-1.46186000354748
ACSL4	NK	IAV	PC2_zscore	-0.0130128372005415	0.102437705955289	-1.45674845435986
ACSL4	NK	Tcruzi	PC2_zscore	-0.0131895489144637	0.103017371372538	-1.45169524497305
ACSL4	CD8T	NI	PC2_zscore	-0.0120481101930696	0.109999052079578	-1.50917595800539
ACSL4	CD8T	LPS	PC2_zscore	-0.0130646502614693	0.0999609232288461	-1.5127204593958
ACSL4	CD8T	IAV	PC2_zscore	-0.00845702915074865	0.20530611237919	-0.892679365626227
ACSL4	CD8T	Tcruzi	PC2_zscore	-0.011373869486737	0.122502856845827	-1.4391408550901
ACSL4	monocyte	NI	PC2_zscore	-0.0134853427486251	0.0848236088023524	-1.59060717113261
ACSL4	monocyte	LPS	PC2_zscore	-0.0116479305161898	0.11466941220191	-1.46134865836954
ACSL4	monocyte	IAV	PC2_zscore	-0.0147916162848055	0.0546732101266122	-1.53966250389759
ACSL4	monocyte	Tcruzi	PC2_zscore	-0.0126364554415779	0.10136237948729	-1.5552067531561
ACSL4	B	NI	PC2_zscore	-0.0111657164913099	0.123768165132772	-1.44622145497757
ACSL4	B	LPS	PC2_zscore	-0.00949167133666128	0.169745783216131	-1.1722443110624
ACSL4	B	IAV	PC2_zscore	-0.00806887202842097	0.223276211799431	-0.870656151068615
ACSL4	B	Tcruzi	PC2_zscore	-0.0132357419918345	0.0955457050671318	-1.55025375328154
ACSL4	CD4T	NI	PC2_zscore	-0.00980309511699907	0.153852544885729	-1.28719509772445
ACSL4	CD4T	LPS	PC2_zscore	-0.0119221843561036	0.100973556602054	-1.64151733272635
ACSL4	CD4T	IAV	PC2_zscore	-0.0101441608708972	0.140862215091504	-1.37203574290287
ACSL4	CD4T	Tcruzi	PC2_zscore	-0.0123479395433807	0.0990045407622281	-1.6203901476265
TMEM164	NK	NI	PC2_zscore	-0.00455668633300622	0.533486934792617	-0.477024563808075
TMEM164	NK	LPS	PC2_zscore	-0.00355854168545377	0.55655231641939	-0.372723350867338
TMEM164	NK	IAV	PC2_zscore	-0.00280499594651768	0.567986261576267	-0.286059307728576
TMEM164	NK	Tcruzi	PC2_zscore	-0.00374972273909265	0.553724580931661	-0.403047564192868
TMEM164	CD8T	NI	PC2_zscore	-0.00207919402547618	0.596018376009314	-0.245242625964315
TMEM164	CD8T	LPS	PC2_zscore	-0.00406973682758279	0.543028928441776	-0.443135229393556
TMEM164	CD8T	IAV	PC2_zscore	-0.00166952128099826	0.602907476004507	-0.185849513218571
TMEM164	CD8T	Tcruzi	PC2_zscore	-0.000140146172274533	0.653960958773641	-0.0154226661213616
TMEM164	monocyte	NI	PC2_zscore	-0.00334680542825473	0.534561107280289	-0.446970745856419
TMEM164	monocyte	LPS	PC2_zscore	-0.0122760443090281	0.316721129799893	-0.903561579316903
TMEM164	monocyte	IAV	PC2_zscore	-0.00693502979445299	0.388895585845833	-0.625236618076848
TMEM164	monocyte	Tcruzi	PC2_zscore	-0.00577825058846742	0.491649537219405	-0.632018668809272
TMEM164	B	NI	PC2_zscore	-0.00213293843964779	0.594113899542496	-0.263313947101478
TMEM164	B	LPS	PC2_zscore	-0.00256225218472777	0.580794485565665	-0.316131802926658
TMEM164	B	IAV	PC2_zscore	-0.000412243244047527	0.64820139713859	-0.0482688445791786
TMEM164	B	Tcruzi	PC2_zscore	-0.00210594782282843	0.595301198262992	-0.255808607627636
TMEM164	CD4T	NI	PC2_zscore	-0.00498117822329792	0.505955933021562	-0.587953322392152
TMEM164	CD4T	LPS	PC2_zscore	0.0012980625234631	0.687247614255369	0.14754995056315
TMEM164	CD4T	IAV	PC2_zscore	-0.00265575728637637	0.572861905728012	-0.357794233971348
TMEM164	CD4T	Tcruzi	PC2_zscore	-0.00296330006635338	0.564302498092058	-0.386503046639477
AMMECR1	NK	NI	PC2_zscore	-0.00463090713940738	0.498034527627275	-0.634580731905764
AMMECR1	NK	LPS	PC2_zscore	-0.00588230317451697	0.471080802213162	-0.679815208312804
AMMECR1	NK	IAV	PC2_zscore	-0.00525814593144928	0.478676839658913	-0.650915728773215
AMMECR1	NK	Tcruzi	PC2_zscore	-0.00486310498349623	0.493325085939635	-0.646969881828987
AMMECR1	CD8T	NI	PC2_zscore	-0.00484077199980603	0.488733481517569	-0.687837255748153
AMMECR1	CD8T	LPS	PC2_zscore	-0.00654442541702683	0.461662314231754	-0.709416908737719
AMMECR1	CD8T	IAV	PC2_zscore	-0.00371614009857459	0.520604309868774	-0.513334269600844
AMMECR1	CD8T	Tcruzi	PC2_zscore	-0.00370213484481099	0.524552723482248	-0.538430103891805
AMMECR1	monocyte	NI	PC2_zscore	-6.15410344326373e-05	0.539458759002902	-0.00452868444230468
AMMECR1	monocyte	LPS	PC2_zscore	-0.00554646270464032	0.465825889628166	-0.67121718613412
AMMECR1	monocyte	IAV	PC2_zscore	0.000407365878590951	0.462682053870277	0.0244553995493165
AMMECR1	monocyte	Tcruzi	PC2_zscore	-0.00530181311379146	0.481494563792204	-0.693582553130805
AMMECR1	B	NI	PC2_zscore	-0.00320110389858225	0.542036034759691	-0.448545243067132
AMMECR1	B	LPS	PC2_zscore	-0.0037984215604	0.521027442519092	-0.554892892948756
AMMECR1	B	IAV	PC2_zscore	-0.00410522223628289	0.511209188578332	-0.596122771642444
AMMECR1	B	Tcruzi	PC2_zscore	-0.00469127520337364	0.494086041614395	-0.661913880138927
AMMECR1	CD4T	NI	PC2_zscore	-0.00453648368357402	0.488161183718559	-0.719891269909715
AMMECR1	CD4T	LPS	PC2_zscore	-0.00568533978147531	0.464090394880871	-0.778736760417145
AMMECR1	CD4T	IAV	PC2_zscore	-0.00477058646187951	0.482497221273086	-0.734662969761004
AMMECR1	CD4T	Tcruzi	PC2_zscore	-0.00425115763112574	0.499850408942425	-0.674280919827144
ALG13	NK	NI	PC2_zscore	0.0143841873361602	0.0479905351726514	2.3922474848309
ALG13	NK	LPS	PC2_zscore	0.0138379524751491	0.0625491025448505	2.10367841278798
ALG13	NK	IAV	PC2_zscore	0.0154215873287662	0.0354776211226901	2.43798473247419
ALG13	NK	Tcruzi	PC2_zscore	0.0144858275413995	0.046566848916262	2.4051329544937
ALG13	CD8T	NI	PC2_zscore	0.0150524873965737	0.0358652523225541	2.61724321176588
ALG13	CD8T	LPS	PC2_zscore	0.0149521537968207	0.037640903479402	2.57113160010396
ALG13	CD8T	IAV	PC2_zscore	0.0133835150181077	0.0774605418086747	1.88528300548046
ALG13	CD8T	Tcruzi	PC2_zscore	0.0146279845536685	0.0407071068942221	2.56494344322339
ALG13	monocyte	NI	PC2_zscore	0.0144489493426556	0.0412888913002804	2.58348375789431
ALG13	monocyte	LPS	PC2_zscore	0.0151099203888693	0.034869794265237	2.65024077779629
ALG13	monocyte	IAV	PC2_zscore	0.017433221868105	0.00132073812561799	2.21402855612167
ALG13	monocyte	Tcruzi	PC2_zscore	0.014660054664329	0.0391786628593827	2.61350517661111
ALG13	B	NI	PC2_zscore	0.0145963605468943	0.0403784682618951	2.58384088305513
ALG13	B	LPS	PC2_zscore	0.0137697275942504	0.0615658362684726	2.18444308772268
ALG13	B	IAV	PC2_zscore	0.0147601029795577	0.0387954541151095	2.59268343647127
ALG13	B	Tcruzi	PC2_zscore	0.0144264778050305	0.0441018045944289	2.50412321155102
ALG13	CD4T	NI	PC2_zscore	0.0147068511786915	0.0349962045937864	2.77314727251183
ALG13	CD4T	LPS	PC2_zscore	0.0151233056391976	0.0332054004601337	2.80308399213188
ALG13	CD4T	IAV	PC2_zscore	0.0142927402660162	0.0401538298299274	2.61824895979227
ALG13	CD4T	Tcruzi	PC2_zscore	0.0145442758682587	0.0369538686128506	2.71049376609296
WDR44	NK	NI	PC2_zscore	-0.000182002942347615	0.987289297885417	-0.0732767194008137
WDR44	NK	LPS	PC2_zscore	4.56868656374132e-05	0.989841711311245	0.0248871101794396
WDR44	NK	IAV	PC2_zscore	0.000103030157593603	0.988315710737025	0.0524341664711574
WDR44	NK	Tcruzi	PC2_zscore	-2.00816036859202e-05	0.991221078945951	-0.0104978041640729
WDR44	CD8T	NI	PC2_zscore	-8.20592295544875e-06	0.991364462580981	-0.00539125882074382
WDR44	CD8T	LPS	PC2_zscore	7.53102555360936e-05	0.98884973672281	0.0437864095679873
WDR44	CD8T	IAV	PC2_zscore	4.19975468887411e-05	0.989947584250159	0.0245253215081729
WDR44	CD8T	Tcruzi	PC2_zscore	-3.9279945545804e-05	0.990415329666183	-0.0240921449192963
WDR44	monocyte	NI	PC2_zscore	0.000379091724067806	0.982124019641697	0.115582555208635
WDR44	monocyte	LPS	PC2_zscore	5.37194016450681e-05	0.989516688845631	0.0329911012361831
WDR44	monocyte	IAV	PC2_zscore	0.0615545206287385	0.00261994790374783	3.57772525019271
WDR44	monocyte	Tcruzi	PC2_zscore	2.25985390603139e-05	0.990536048555884	0.0142893555541338
WDR44	B	NI	PC2_zscore	9.87357494009756e-05	0.988210509217712	0.056266401833661
WDR44	B	LPS	PC2_zscore	0.000227561451269476	0.985209780093551	0.0951365275460169
WDR44	B	IAV	PC2_zscore	4.58610231440829e-06	0.991047020965509	0.0028260017611314
WDR44	B	Tcruzi	PC2_zscore	0.000135279549213344	0.987378163855409	0.0688412303432016
WDR44	CD4T	NI	PC2_zscore	5.15797875181303e-05	0.989052902623471	0.0419277924909629
WDR44	CD4T	LPS	PC2_zscore	-0.000154268197207518	0.985951707170788	-0.0889803345641026
WDR44	CD4T	IAV	PC2_zscore	-0.000195961513793699	0.985090347969912	-0.0980744066842405
WDR44	CD4T	Tcruzi	PC2_zscore	8.06535207459867e-05	0.988065262887096	0.0585041842971138
DOCK11	NK	NI	PC2_zscore	0.00141571062458417	0.748410054099632	0.224112189775683
DOCK11	NK	LPS	PC2_zscore	-0.00137396909144531	0.706513549786196	-0.235525310234509
DOCK11	NK	IAV	PC2_zscore	-0.000880622548116615	0.720988080405722	-0.150428205347699
DOCK11	NK	Tcruzi	PC2_zscore	-0.00077982465973518	0.731076091527946	-0.135852495247073
DOCK11	CD8T	NI	PC2_zscore	0.00218757173509764	0.716095393154091	0.33685261849329
DOCK11	CD8T	LPS	PC2_zscore	-0.000919637111115485	0.723156038432065	-0.175591995067335
DOCK11	CD8T	IAV	PC2_zscore	0.00699594300986228	0.607901707091453	0.486452282873768
DOCK11	CD8T	Tcruzi	PC2_zscore	-0.000970420267613508	0.719894818929637	-0.193760319770766
DOCK11	monocyte	NI	PC2_zscore	0.00142609848131811	0.726958995524667	0.220369661742401
DOCK11	monocyte	LPS	PC2_zscore	-0.00175916847103461	0.681429683771835	-0.273667428044525
DOCK11	monocyte	IAV	PC2_zscore	0.00720216466531222	0.451684501827933	0.562731266129463
DOCK11	monocyte	Tcruzi	PC2_zscore	-0.000615630057280057	0.736708881737212	-0.113638313954077
DOCK11	B	NI	PC2_zscore	0.00168169627543031	0.733089562142869	0.275767247383103
DOCK11	B	LPS	PC2_zscore	-0.00286881928599548	0.652927817646715	-0.449413799700952
DOCK11	B	IAV	PC2_zscore	-0.00332662693018743	0.645624341105511	-0.470448079711237
DOCK11	B	Tcruzi	PC2_zscore	-0.000167310165879965	0.755071422370989	-0.0322069969959683
DOCK11	CD4T	NI	PC2_zscore	0.000264716932061884	0.778842559288979	0.0644281096696022
DOCK11	CD4T	LPS	PC2_zscore	-0.00371453552100551	0.622351405616516	-0.556294564604211
DOCK11	CD4T	IAV	PC2_zscore	-0.00228720161983373	0.653783898980687	-0.453974828521011
DOCK11	CD4T	Tcruzi	PC2_zscore	-0.00080431229767373	0.722239482660861	-0.19370015186624
LONRF3	NK	NI	PC2_zscore	-0.00477663373425349	0.57105726306955	-0.409902775097825
LONRF3	NK	LPS	PC2_zscore	-0.00778723451533155	0.520152632608689	-0.588289998137487
LONRF3	NK	IAV	PC2_zscore	-0.00562247049678518	0.549236852036327	-0.4502932944507
LONRF3	NK	Tcruzi	PC2_zscore	-0.00641726307894555	0.540791186673701	-0.534108361360264
LONRF3	CD8T	NI	PC2_zscore	-0.00708343609600578	0.527312876048931	-0.582328209981712
LONRF3	CD8T	LPS	PC2_zscore	-0.00637495650921937	0.540759053881685	-0.534189594570635
LONRF3	CD8T	IAV	PC2_zscore	-0.00468762880032998	0.568623994308173	-0.409300818605195
LONRF3	CD8T	Tcruzi	PC2_zscore	-0.00660949076573344	0.534682142022708	-0.559704203391763
LONRF3	monocyte	NI	PC2_zscore	-0.00759122486988354	0.503979898351873	-0.585100241600128
LONRF3	monocyte	LPS	PC2_zscore	-0.0103069810331366	0.474625366603145	-0.650847469544304
LONRF3	monocyte	IAV	PC2_zscore	-0.0215656948523606	0.209804648450497	-0.900280587060435
LONRF3	monocyte	Tcruzi	PC2_zscore	-0.00667990173478844	0.531928084021492	-0.578458188917941
LONRF3	B	NI	PC2_zscore	-0.00557054035379553	0.553236175009706	-0.500209914504554
LONRF3	B	LPS	PC2_zscore	-0.00627526893251295	0.539217859465031	-0.545583511977419
LONRF3	B	IAV	PC2_zscore	-0.00505668306574741	0.564014656905306	-0.460605288760461
LONRF3	B	Tcruzi	PC2_zscore	-0.00627226360719627	0.539505557670076	-0.544411180638264
LONRF3	CD4T	NI	PC2_zscore	-0.00397351550586723	0.589923972620173	-0.376064880054155
LONRF3	CD4T	LPS	PC2_zscore	-0.00705733703373295	0.523443459838962	-0.602324026041973
LONRF3	CD4T	IAV	PC2_zscore	-0.00752097368918077	0.517195677556496	-0.615777211867261
LONRF3	CD4T	Tcruzi	PC2_zscore	-0.00646980216132172	0.533009393657605	-0.574210007492421
PGRMC1	NK	NI	PC2_zscore	-0.00448810037160539	0.469771743278222	-0.632785326639034
PGRMC1	NK	LPS	PC2_zscore	-0.00444680197204459	0.467892405831163	-0.585885279940178
PGRMC1	NK	IAV	PC2_zscore	-0.00379564466750165	0.471748657746234	-0.43894214805483
PGRMC1	NK	Tcruzi	PC2_zscore	-0.00487986866963239	0.460795940973334	-0.663639207250002
PGRMC1	CD8T	NI	PC2_zscore	-0.00385301774290108	0.487792456566789	-0.566271881656648
PGRMC1	CD8T	LPS	PC2_zscore	-0.00427012794371469	0.474553067339945	-0.616744984127298
PGRMC1	CD8T	IAV	PC2_zscore	-0.0068567194619029	0.418435059458889	-0.574490116571895
PGRMC1	CD8T	Tcruzi	PC2_zscore	-0.0051521902292266	0.451973983072727	-0.70609572250397
PGRMC1	monocyte	NI	PC2_zscore	-0.00453030089508447	0.447300248933923	-0.67264009173217
PGRMC1	monocyte	LPS	PC2_zscore	-0.00632407139334046	0.40056333373211	-0.759972185902253
PGRMC1	monocyte	IAV	PC2_zscore	-0.00666906309291603	0.31220147608908	-0.688163858674271
PGRMC1	monocyte	Tcruzi	PC2_zscore	-0.00505848782650117	0.45049994152643	-0.729138429337881
PGRMC1	B	NI	PC2_zscore	-0.00335044703171783	0.504812608787703	-0.474025847937936
PGRMC1	B	LPS	PC2_zscore	-0.00432232924592068	0.472604343498273	-0.641311574408835
PGRMC1	B	IAV	PC2_zscore	-0.00440769182233891	0.47040691292032	-0.647775766301989
PGRMC1	B	Tcruzi	PC2_zscore	-0.0048715736901339	0.45818582613412	-0.688934009728179
PGRMC1	CD4T	NI	PC2_zscore	-0.00422250422684744	0.471979167730054	-0.667160578563987
PGRMC1	CD4T	LPS	PC2_zscore	-0.00444012176492831	0.464028830849682	-0.699191730652368
PGRMC1	CD4T	IAV	PC2_zscore	-0.00351309403716718	0.500195177575561	-0.533824529877618
PGRMC1	CD4T	Tcruzi	PC2_zscore	-0.00383400701470277	0.487169718491998	-0.599362688594273
SLC25A43	NK	NI	PC2_zscore	0.00110941360230776	0.731877299553714	0.101159852253029
SLC25A43	NK	LPS	PC2_zscore	-0.00115643199240451	0.681199423145741	-0.116682628891702
SLC25A43	NK	IAV	PC2_zscore	-0.00183685342601866	0.660846071884194	-0.17818918918327
SLC25A43	NK	Tcruzi	PC2_zscore	-0.00255737859505379	0.654142288717363	-0.254264976381875
SLC25A43	CD8T	NI	PC2_zscore	-0.00393355823462753	0.624228712540215	-0.363972226643947
SLC25A43	CD8T	LPS	PC2_zscore	-0.00377850484280733	0.628791187781511	-0.343758217790235
SLC25A43	CD8T	IAV	PC2_zscore	0.00143202075594445	0.727785958627718	0.119045779165122
SLC25A43	CD8T	Tcruzi	PC2_zscore	-0.00199162831767714	0.664972706369593	-0.218421853490839
SLC25A43	monocyte	NI	PC2_zscore	-0.00101597909079844	0.666301309805551	-0.10407066624699
SLC25A43	monocyte	LPS	PC2_zscore	0.00447328980658559	0.653653662629184	0.282778719675017
SLC25A43	monocyte	IAV	PC2_zscore	0.00395978970371343	0.569467383165562	0.216119693653686
SLC25A43	monocyte	Tcruzi	PC2_zscore	0.000153028269683079	0.71423231461192	0.0159154170846148
SLC25A43	B	NI	PC2_zscore	0.000615341195188982	0.732770871269172	0.0679507734593488
SLC25A43	B	LPS	PC2_zscore	-0.00267608472344091	0.642430524119158	-0.311853748725895
SLC25A43	B	IAV	PC2_zscore	-0.00254315712101265	0.647729847840216	-0.289589096733455
SLC25A43	B	Tcruzi	PC2_zscore	-0.00171851326922354	0.668956704246966	-0.204591599801351
SLC25A43	CD4T	NI	PC2_zscore	-0.0040118156019041	0.614897025707698	-0.400322256304323
SLC25A43	CD4T	LPS	PC2_zscore	-0.00328521742598551	0.629332384823918	-0.358813869195332
SLC25A43	CD4T	IAV	PC2_zscore	-0.00161615130817143	0.672461766624872	-0.191025147479208
SLC25A43	CD4T	Tcruzi	PC2_zscore	-0.000876010825481637	0.693062227668985	-0.10414448778699
SLC25A5	NK	NI	PC2_zscore	0.00349534143605952	0.616396042042664	0.610832633247444
SLC25A5	NK	LPS	PC2_zscore	0.00288767074716648	0.631747947179351	0.56918746161431
SLC25A5	NK	IAV	PC2_zscore	0.00545080992525959	0.565547291241986	0.590996270294285
SLC25A5	NK	Tcruzi	PC2_zscore	0.00337687362024454	0.618991479958006	0.607554347834393
SLC25A5	CD8T	NI	PC2_zscore	0.0035868850756187	0.613259219343794	0.625609355571773
SLC25A5	CD8T	LPS	PC2_zscore	0.003316430793175	0.618696175354992	0.618116081448781
SLC25A5	CD8T	IAV	PC2_zscore	0.00278837872895741	0.635006712939879	0.554617254012825
SLC25A5	CD8T	Tcruzi	PC2_zscore	0.00287099322479185	0.630938357617643	0.592258463455469
SLC25A5	monocyte	NI	PC2_zscore	0.00247593919280981	0.6399468528223	0.46818805855832
SLC25A5	monocyte	LPS	PC2_zscore	0.00331538934322426	0.615376954291156	0.602682515047928
SLC25A5	monocyte	IAV	PC2_zscore	-0.0134224485421662	0.431755735198941	-0.650335232964736
SLC25A5	monocyte	Tcruzi	PC2_zscore	0.00337551283447085	0.618071622109727	0.61571199134038
SLC25A5	B	NI	PC2_zscore	0.00267626815498639	0.639492913725364	0.549133006140555
SLC25A5	B	LPS	PC2_zscore	0.00242248105011091	0.650548526002698	0.488996418076696
SLC25A5	B	IAV	PC2_zscore	0.00294255329328313	0.629589413445501	0.58944633293315
SLC25A5	B	Tcruzi	PC2_zscore	0.0024730397369555	0.648281678433055	0.499745657233714
SLC25A5	CD4T	NI	PC2_zscore	0.00251218019134229	0.646378270697408	0.540078937273576
SLC25A5	CD4T	LPS	PC2_zscore	0.00328863391651349	0.614472661236512	0.652646961945043
SLC25A5	CD4T	IAV	PC2_zscore	0.00341479533693752	0.612948379581195	0.649591789616431
SLC25A5	CD4T	Tcruzi	PC2_zscore	0.00311312677994108	0.619135320862264	0.642418970045097
UBE2A	NK	NI	PC2_zscore	0.000327224776138875	0.692404829170888	0.0421432992501728
UBE2A	NK	LPS	PC2_zscore	0.000475890508250462	0.689819697583449	0.057898888822995
UBE2A	NK	IAV	PC2_zscore	-0.00249024264853053	0.593881985247044	-0.358878580177024
UBE2A	NK	Tcruzi	PC2_zscore	-0.00218945088876016	0.60926216885164	-0.325223865084904
UBE2A	CD8T	NI	PC2_zscore	-0.00236231882404243	0.600818068170252	-0.378247556894048
UBE2A	CD8T	LPS	PC2_zscore	-0.00283615913724961	0.58621318606668	-0.425621811310689
UBE2A	CD8T	IAV	PC2_zscore	-0.00215589363557354	0.607790732244318	-0.320197183041622
UBE2A	CD8T	Tcruzi	PC2_zscore	-0.00503657396171569	0.529052459254491	-0.61057762720463
UBE2A	monocyte	NI	PC2_zscore	-0.00631579972152348	0.44639148838462	-0.726526821746512
UBE2A	monocyte	LPS	PC2_zscore	-0.00204726675664034	0.602362479908811	-0.349916895087544
UBE2A	monocyte	IAV	PC2_zscore	0.00698110632384482	0.446351932830553	0.534269109876022
UBE2A	monocyte	Tcruzi	PC2_zscore	-0.00107785659963066	0.650596387975871	-0.181894053102809
UBE2A	B	NI	PC2_zscore	-0.00371359546962241	0.553627568225452	-0.553807710616399
UBE2A	B	LPS	PC2_zscore	0.00137985130006382	0.73192963837135	0.169081969425261
UBE2A	B	IAV	PC2_zscore	-0.00265333499321806	0.588549267311203	-0.430708890414501
UBE2A	B	Tcruzi	PC2_zscore	-0.00581560852528855	0.516231905153467	-0.644183937802539
UBE2A	CD4T	NI	PC2_zscore	-0.00362927086159997	0.545869301335379	-0.598088887738953
UBE2A	CD4T	LPS	PC2_zscore	-0.00344072940421925	0.549417355905471	-0.591775503920879
UBE2A	CD4T	IAV	PC2_zscore	-0.0022896034245282	0.595476884324102	-0.428517350833409
UBE2A	CD4T	Tcruzi	PC2_zscore	-0.00209560249083344	0.605160752497762	-0.388159397749789
NKRF	NK	NI	PC2_zscore	0.00223209655480732	0.709289686175403	0.253802762258643
NKRF	NK	LPS	PC2_zscore	0.00326525591314293	0.685713672539766	0.354128537670659
NKRF	NK	IAV	PC2_zscore	0.00324608084252618	0.682024642731811	0.345748054781946
NKRF	NK	Tcruzi	PC2_zscore	0.00335404303378887	0.685177946574985	0.377514994820862
NKRF	CD8T	NI	PC2_zscore	0.00237525791835351	0.706736916962953	0.289091115562605
NKRF	CD8T	LPS	PC2_zscore	0.00343464203856843	0.681943816657729	0.394330452252036
NKRF	CD8T	IAV	PC2_zscore	0.00278895633514642	0.693253126012005	0.332470533574412
NKRF	CD8T	Tcruzi	PC2_zscore	0.00350426893233084	0.679203269372708	0.410639373271503
NKRF	monocyte	NI	PC2_zscore	0.0149072678942559	0.469004094720415	0.624864613979149
NKRF	monocyte	LPS	PC2_zscore	0.00342134640652502	0.673554813947555	0.346316402966363
NKRF	monocyte	IAV	PC2_zscore	0.016611813237544	0.361247930979598	0.702879672873055
NKRF	monocyte	Tcruzi	PC2_zscore	0.00333241445284142	0.684760115726091	0.387208495133081
NKRF	B	NI	PC2_zscore	0.00333938961668919	0.68167232008037	0.40433407611101
NKRF	B	LPS	PC2_zscore	0.00187385068625791	0.720310276368817	0.231728533864845
NKRF	B	IAV	PC2_zscore	0.00375053921935043	0.672963143939337	0.431944837901814
NKRF	B	Tcruzi	PC2_zscore	0.00288622667964677	0.693143636378507	0.35815801090714
NKRF	CD4T	NI	PC2_zscore	0.00328108599148961	0.680927189699608	0.413260890533774
NKRF	CD4T	LPS	PC2_zscore	0.00305432285743819	0.68726466206006	0.388884387176732
NKRF	CD4T	IAV	PC2_zscore	0.00378564463719677	0.670404312555759	0.447970539747081
NKRF	CD4T	Tcruzi	PC2_zscore	0.00306784807144666	0.687267965725605	0.387897020871454
RPL39	NK	NI	PC2_zscore	-0.0206566173102643	0.0576536107153769	-1.99107482401859
RPL39	NK	LPS	PC2_zscore	-0.0291101570306216	0.0469855477065145	-2.47274545534883
RPL39	NK	IAV	PC2_zscore	-0.0335506646945941	0.0108108837723775	-2.93109116576106
RPL39	NK	Tcruzi	PC2_zscore	-0.014862792238661	0.0945821400902558	-1.49487058354278
RPL39	CD8T	NI	PC2_zscore	0.0154414910089097	0.112659377814486	1.34548040602043
RPL39	CD8T	LPS	PC2_zscore	0.0051884464023348	0.351283685164982	0.476849141296343
RPL39	CD8T	IAV	PC2_zscore	-0.00899945880639172	0.250720086314094	-0.760425492794123
RPL39	CD8T	Tcruzi	PC2_zscore	0.0134784313150911	0.144221591194097	1.17479646270276
RPL39	monocyte	NI	PC2_zscore	0.00212592036575377	0.448119999243546	0.219181937134524
RPL39	monocyte	LPS	PC2_zscore	0.00468370716335922	0.359802395119041	0.454731704806583
RPL39	monocyte	IAV	PC2_zscore	0.0110902736677915	0.187322611764374	0.984779042320862
RPL39	monocyte	Tcruzi	PC2_zscore	0.000840379440678431	0.500844684666711	0.0838102824674033
RPL39	B	NI	PC2_zscore	-0.00161765912849744	0.414638627007604	-0.286233322141292
RPL39	B	LPS	PC2_zscore	-0.00552066311321478	0.197128922069988	-0.963979172028162
RPL39	B	IAV	PC2_zscore	-0.00104135662408775	0.459475520299522	-0.168918529490029
RPL39	B	Tcruzi	PC2_zscore	0.00167978061631155	0.417571933242647	0.281048217322971
RPL39	CD4T	NI	PC2_zscore	0.00114882309200884	0.469971631044576	0.148622560845412
RPL39	CD4T	LPS	PC2_zscore	0.00186645911231329	0.43551487296174	0.241234777958826
RPL39	CD4T	IAV	PC2_zscore	0.000808295229979475	0.486859883512574	0.105059384441921
RPL39	CD4T	Tcruzi	PC2_zscore	0.00142179564591663	0.458394091822924	0.180044843783897
UPF3B	NK	NI	PC2_zscore	0.00931515714301408	0.304633915312633	0.823134772802132
UPF3B	NK	LPS	PC2_zscore	0.00553950399846112	0.393440980327295	0.530957689911483
UPF3B	NK	IAV	PC2_zscore	0.00510075546013014	0.404488680545683	0.482293591639038
UPF3B	NK	Tcruzi	PC2_zscore	-0.00093740769850487	0.595394540565513	-0.0888293353968696
UPF3B	CD8T	NI	PC2_zscore	0.00437183036677701	0.409549530176613	0.495302557037009
UPF3B	CD8T	LPS	PC2_zscore	0.00459304817869761	0.410573907476391	0.485849248950314
UPF3B	CD8T	IAV	PC2_zscore	0.00321592638954072	0.456446169319204	0.335892724326803
UPF3B	CD8T	Tcruzi	PC2_zscore	0.00525428352671045	0.383240318889304	0.578168743039294
UPF3B	monocyte	NI	PC2_zscore	0.00126845419082729	0.510559306806809	0.138451127374717
UPF3B	monocyte	LPS	PC2_zscore	0.011179935590919	0.241926733424468	0.985894304677117
UPF3B	monocyte	IAV	PC2_zscore	0.00378346720566088	0.390055286294131	0.30224606794228
UPF3B	monocyte	Tcruzi	PC2_zscore	0.0071308879389196	0.335675720487702	0.731000185666668
UPF3B	B	NI	PC2_zscore	-0.00378825216776177	0.477890364427625	-0.401686656947735
UPF3B	B	LPS	PC2_zscore	0.00033724275483706	0.560191295264473	0.039917070538312
UPF3B	B	IAV	PC2_zscore	0.000420326698008858	0.555791888714228	0.0477733302341153
UPF3B	B	Tcruzi	PC2_zscore	0.0164657883908346	0.220950317520675	1.18902701048737
UPF3B	CD4T	NI	PC2_zscore	0.00292100143426073	0.441221389224865	0.410540760195732
UPF3B	CD4T	LPS	PC2_zscore	-0.00406175632210903	0.439068997357873	-0.490676600272967
UPF3B	CD4T	IAV	PC2_zscore	0.00894503405169947	0.260081870004982	1.0239723290343
UPF3B	CD4T	Tcruzi	PC2_zscore	0.00428281732581742	0.388199230408457	0.574540276492502
RNF113A	NK	NI	PC2_zscore	-0.00229912170659024	0.672596763911814	-0.474088791680892
RNF113A	NK	LPS	PC2_zscore	-0.00221227837480302	0.67277611945855	-0.456168179945203
RNF113A	NK	IAV	PC2_zscore	-0.00205728227840716	0.670675211860557	-0.398489417560837
RNF113A	NK	Tcruzi	PC2_zscore	-0.00209399745622599	0.678086863693072	-0.462182113437661
RNF113A	CD8T	NI	PC2_zscore	-0.00199417947547886	0.68050606955124	-0.463472604409151
RNF113A	CD8T	LPS	PC2_zscore	-0.0021018259363649	0.676846122494994	-0.471201066152307
RNF113A	CD8T	IAV	PC2_zscore	-0.00201455293256103	0.67724663348849	-0.432186593144567
RNF113A	CD8T	Tcruzi	PC2_zscore	-0.00201883797391313	0.679621434556128	-0.467459591877452
RNF113A	monocyte	NI	PC2_zscore	0.00649530908057772	0.680036469839637	0.366989771480254
RNF113A	monocyte	LPS	PC2_zscore	-0.00241153946207511	0.653679062873612	-0.425336689964919
RNF113A	monocyte	IAV	PC2_zscore	-0.0039321932297701	0.508813948894376	-0.323427664280477
RNF113A	monocyte	Tcruzi	PC2_zscore	-0.00227354053931139	0.673254536187416	-0.478553802743932
RNF113A	B	NI	PC2_zscore	-0.00212177011077058	0.676328487590296	-0.47931549393735
RNF113A	B	LPS	PC2_zscore	-0.001769981506801	0.689302806129331	-0.402050118994038
RNF113A	B	IAV	PC2_zscore	-0.00222912630500985	0.673777503810708	-0.482205636507722
RNF113A	B	Tcruzi	PC2_zscore	-0.00213746306346619	0.676072191244136	-0.478280598808186
RNF113A	CD4T	NI	PC2_zscore	-0.0020731555773946	0.675972108351744	-0.492977994377277
RNF113A	CD4T	LPS	PC2_zscore	-0.00204962151903088	0.676915540876641	-0.489589350532803
RNF113A	CD4T	IAV	PC2_zscore	-0.00209121045828244	0.675648483612888	-0.492521759885137
RNF113A	CD4T	Tcruzi	PC2_zscore	-0.0018960666435478	0.684132229692959	-0.455159750557222
NDUFA1	NK	NI	PC2_zscore	-0.0039705529321897	0.285979942435158	-1.12510179634152
NDUFA1	NK	LPS	PC2_zscore	-0.00395315553043275	0.285297381023453	-1.11382274813298
NDUFA1	NK	IAV	PC2_zscore	-0.00387024284354636	0.284789973588333	-1.04055057088508
NDUFA1	NK	Tcruzi	PC2_zscore	-0.00394775232886738	0.286989830816812	-1.12046174801695
NDUFA1	CD8T	NI	PC2_zscore	-0.0039387862692584	0.286554227694952	-1.14103868494907
NDUFA1	CD8T	LPS	PC2_zscore	-0.00388406747557837	0.28926328278686	-1.11248922711933
NDUFA1	CD8T	IAV	PC2_zscore	-0.00360204645906184	0.294194253008851	-0.826928879431722
NDUFA1	CD8T	Tcruzi	PC2_zscore	-0.00379589644544479	0.294315639502179	-1.05090824373773
NDUFA1	monocyte	NI	PC2_zscore	-0.00383009763366069	0.278687022036692	-0.977384444561282
NDUFA1	monocyte	LPS	PC2_zscore	-0.00415507147233084	0.265917680737334	-1.08257926793829
NDUFA1	monocyte	IAV	PC2_zscore	-0.00329386237012013	0.235478110299481	-0.547123827167724
NDUFA1	monocyte	Tcruzi	PC2_zscore	-0.00382095834023101	0.292673285420009	-1.06115042888812
NDUFA1	B	NI	PC2_zscore	-0.00393806099349917	0.287064165032311	-1.12969072594719
NDUFA1	B	LPS	PC2_zscore	-0.00388448224280013	0.289589020494685	-1.11042839452003
NDUFA1	B	IAV	PC2_zscore	-0.00383263970886556	0.292154668291338	-1.07164490151883
NDUFA1	B	Tcruzi	PC2_zscore	-0.00401312704928023	0.284673605601476	-1.12623273305251
NDUFA1	CD4T	NI	PC2_zscore	-0.00405755480749759	0.283069656113586	-1.13642072531527
NDUFA1	CD4T	LPS	PC2_zscore	-0.00399317396581407	0.283653717546818	-1.15784982980769
NDUFA1	CD4T	IAV	PC2_zscore	-0.00393526540949654	0.285746692827323	-1.15449464239796
NDUFA1	CD4T	Tcruzi	PC2_zscore	-0.00402023240557902	0.283350324080314	-1.15017776519283
NKAP	NK	NI	PC2_zscore	-0.00802756900602255	0.239878159270471	-0.770001851968397
NKAP	NK	LPS	PC2_zscore	-0.00451278957935583	0.3456420292292	-0.423080891159422
NKAP	NK	IAV	PC2_zscore	-0.0118313413247154	0.159180493673921	-1.06140031091938
NKAP	NK	Tcruzi	PC2_zscore	-0.00744091877284801	0.259197499952675	-0.701442924668465
NKAP	CD8T	NI	PC2_zscore	-0.00483869634034021	0.318054214874413	-0.52940080008023
NKAP	CD8T	LPS	PC2_zscore	-0.00714296590969464	0.251919010763869	-0.737384142846374
NKAP	CD8T	IAV	PC2_zscore	-0.00631343092843731	0.278146424050705	-0.645237178279228
NKAP	CD8T	Tcruzi	PC2_zscore	-0.00439042322452136	0.335511783524388	-0.47514086433126
NKAP	monocyte	NI	PC2_zscore	-0.00891217609724957	0.178779036276748	-1.01072236596817
NKAP	monocyte	LPS	PC2_zscore	-0.0113592598814431	0.138977753276397	-1.18289831029761
NKAP	monocyte	IAV	PC2_zscore	-0.00453827568779914	0.321063024324018	-0.413478904571248
NKAP	monocyte	Tcruzi	PC2_zscore	-0.00647396079172391	0.261889184139898	-0.710721616160696
NKAP	B	NI	PC2_zscore	-0.00415702333894828	0.342304050241278	-0.457651927419828
NKAP	B	LPS	PC2_zscore	-0.0026085805285109	0.402503146840957	-0.284124571571584
NKAP	B	IAV	PC2_zscore	-0.00462797746358537	0.328149126015843	-0.497272325853338
NKAP	B	Tcruzi	PC2_zscore	-0.0107031655905183	0.156707708211625	-1.10543966025614
NKAP	CD4T	NI	PC2_zscore	-0.000987322958145646	0.473599965850583	-0.129883644056845
NKAP	CD4T	LPS	PC2_zscore	-0.0214378917956707	0.0643784395204519	-2.00033831647119
NKAP	CD4T	IAV	PC2_zscore	-0.00145452755649604	0.448961617410989	-0.192978719252334
NKAP	CD4T	Tcruzi	PC2_zscore	-0.00608650253387641	0.232902594329481	-0.836227525923092
ZBTB33	NK	NI	PC2_zscore	0.000626726521779259	0.763458693014563	0.0884032782187315
ZBTB33	NK	LPS	PC2_zscore	-0.00202909335418209	0.72204066371212	-0.210580393480632
ZBTB33	NK	IAV	PC2_zscore	-0.000455170541937932	0.754243227374751	-0.0573475197793382
ZBTB33	NK	Tcruzi	PC2_zscore	0.00154245587804614	0.74013393429448	0.196293411833099
ZBTB33	CD8T	NI	PC2_zscore	0.00056471718951387	0.763258068357994	0.087136683531966
ZBTB33	CD8T	LPS	PC2_zscore	0.00122361504765141	0.744837635203175	0.170309953356163
ZBTB33	CD8T	IAV	PC2_zscore	0.00314166634232013	0.699162524111503	0.28874621004233
ZBTB33	CD8T	Tcruzi	PC2_zscore	0.000802661867691653	0.756021755867629	0.121187873069383
ZBTB33	monocyte	NI	PC2_zscore	-0.00117230178304937	0.717558118224721	-0.162744976789203
ZBTB33	monocyte	LPS	PC2_zscore	0.000729522800251155	0.745396474851834	0.100573809140232
ZBTB33	monocyte	IAV	PC2_zscore	0.00998608898486759	0.384106122568399	0.632216837202642
ZBTB33	monocyte	Tcruzi	PC2_zscore	0.00159897433352212	0.731835143551285	0.226244286696452
ZBTB33	B	NI	PC2_zscore	0.00171298128638389	0.730400505316805	0.232069039083133
ZBTB33	B	LPS	PC2_zscore	0.000226252797201926	0.774425489343188	0.0355601890788376
ZBTB33	B	IAV	PC2_zscore	0.00134455428077712	0.74092128744557	0.189502298521941
ZBTB33	B	Tcruzi	PC2_zscore	0.000492300673046284	0.766376217875357	0.0747985482878984
ZBTB33	CD4T	NI	PC2_zscore	-0.00222213607933552	0.698230720806561	-0.328144264102956
ZBTB33	CD4T	LPS	PC2_zscore	-0.0027159296412318	0.686000324001488	-0.371890830635742
ZBTB33	CD4T	IAV	PC2_zscore	0.000117094974876625	0.775795267358383	0.0218306667638917
ZBTB33	CD4T	Tcruzi	PC2_zscore	-0.00094934594568118	0.740155705027097	-0.164053003891717
LAMP2	NK	NI	PC2_zscore	0.000586726408384947	0.88618907252119	0.210419938960612
LAMP2	NK	LPS	PC2_zscore	0.000604007503023286	0.884622155215466	0.202678995472836
LAMP2	NK	IAV	PC2_zscore	0.000407184697930617	0.885601042318372	0.115765487682972
LAMP2	NK	Tcruzi	PC2_zscore	0.000562587329582082	0.887079818764715	0.202968320443459
LAMP2	CD8T	NI	PC2_zscore	0.000579518606718033	0.886232141410106	0.21561484531644
LAMP2	CD8T	LPS	PC2_zscore	0.000612797412412271	0.885056866558421	0.218514925151833
LAMP2	CD8T	IAV	PC2_zscore	0.000585877417834383	0.884689610794794	0.195214130457016
LAMP2	CD8T	Tcruzi	PC2_zscore	0.000459362305589397	0.890741738531744	0.173758823896305
LAMP2	monocyte	NI	PC2_zscore	0.000493481736016081	0.882430288403236	0.174994642216113
LAMP2	monocyte	LPS	PC2_zscore	0.000835444814765077	0.870831984703119	0.248315273664932
LAMP2	monocyte	IAV	PC2_zscore	0.02112770314734	0.10049042259566	1.51139051360504
LAMP2	monocyte	Tcruzi	PC2_zscore	0.000607680043655111	0.884805480640867	0.229022789238141
LAMP2	B	NI	PC2_zscore	0.000634181690224819	0.884377135091916	0.227935085730745
LAMP2	B	LPS	PC2_zscore	0.000550946285395684	0.8871744044506	0.210104182745461
LAMP2	B	IAV	PC2_zscore	0.00053329350830225	0.8878757292038	0.203798048960477
LAMP2	B	Tcruzi	PC2_zscore	0.000466511360871534	0.890480709187898	0.177207709548904
LAMP2	CD4T	NI	PC2_zscore	0.000520138779869504	0.888291293590883	0.203178076222571
LAMP2	CD4T	LPS	PC2_zscore	0.000499965139805387	0.889117856839687	0.197573290437888
LAMP2	CD4T	IAV	PC2_zscore	0.000520773216337904	0.888220929527	0.205059638258763
LAMP2	CD4T	Tcruzi	PC2_zscore	0.000548360866262137	0.887186051199557	0.211289806026071
CUL4B	NK	NI	PC2_zscore	0.000240027920591108	0.936745955000234	0.0760648539030682
CUL4B	NK	LPS	PC2_zscore	0.000304025552104834	0.934266693537211	0.0855521036585633
CUL4B	NK	IAV	PC2_zscore	1.97402288005089e-05	0.937011497844303	0.00637273097199771
CUL4B	NK	Tcruzi	PC2_zscore	4.35638005008539e-05	0.940941920852963	0.0158317175660568
CUL4B	CD8T	NI	PC2_zscore	0.000195434905615449	0.937067529230215	0.0693747712451693
CUL4B	CD8T	LPS	PC2_zscore	2.3806050825862e-05	0.940411786611563	0.00920780974774199
CUL4B	CD8T	IAV	PC2_zscore	0.000141901969208953	0.93808994721433	0.0471443405081088
CUL4B	CD8T	Tcruzi	PC2_zscore	6.41979942347915e-05	0.941392027794169	0.0251412361954171
CUL4B	monocyte	NI	PC2_zscore	-0.000224444254156213	0.924790669271667	-0.068708916907749
CUL4B	monocyte	LPS	PC2_zscore	-0.000221945822404944	0.926299298242101	-0.0668731469504535
CUL4B	monocyte	IAV	PC2_zscore	0.0300474611294833	0.119361071068069	1.49803324624474
CUL4B	monocyte	Tcruzi	PC2_zscore	-0.000127538504365271	0.935220402473546	-0.0495551263911205
CUL4B	B	NI	PC2_zscore	3.48942425021631e-05	0.941154078415172	0.0139399113749683
CUL4B	B	LPS	PC2_zscore	-0.000162310586461063	0.933721072011431	-0.0647413542056066
CUL4B	B	IAV	PC2_zscore	-0.000237825689119626	0.931262729565444	-0.0886888217506521
CUL4B	B	Tcruzi	PC2_zscore	1.07017588236726e-05	0.940185485031701	0.00423719359273422
CUL4B	CD4T	NI	PC2_zscore	-6.7839681240991e-05	0.937230949241432	-0.0293306368054311
CUL4B	CD4T	LPS	PC2_zscore	7.78257108882228e-05	0.940172893196599	0.0325602997467323
CUL4B	CD4T	IAV	PC2_zscore	-0.000209921216830172	0.93137213471859	-0.0859890480094194
CUL4B	CD4T	Tcruzi	PC2_zscore	-0.000191868247993101	0.932381260100296	-0.0773638989859081
MCTS1	NK	NI	PC2_zscore	0.00143984187775023	0.647870322048567	0.293066100460786
MCTS1	NK	LPS	PC2_zscore	0.00318509146471905	0.59721399935063	0.405866282044164
MCTS1	NK	IAV	PC2_zscore	0.00163697241290953	0.626867708969334	0.278770218332249
MCTS1	NK	Tcruzi	PC2_zscore	0.000595457727544391	0.665916645578013	0.0819720288224744
MCTS1	CD8T	NI	PC2_zscore	0.00198018574131826	0.628441932275419	0.422997058183469
MCTS1	CD8T	LPS	PC2_zscore	0.00223022679011219	0.621260187006696	0.436099973750048
MCTS1	CD8T	IAV	PC2_zscore	0.00248502391698771	0.611252319991277	0.401107826593536
MCTS1	CD8T	Tcruzi	PC2_zscore	0.0011834714805661	0.658474413916441	0.248413561938974
MCTS1	monocyte	NI	PC2_zscore	0.00166667213832167	0.616988299573148	0.33128625309885
MCTS1	monocyte	LPS	PC2_zscore	0.00188482332391474	0.614434479837093	0.375388430409721
MCTS1	monocyte	IAV	PC2_zscore	0.00486638805766541	0.39005959312637	0.515844168303779
MCTS1	monocyte	Tcruzi	PC2_zscore	0.00205144534525277	0.62557531974577	0.437407116511507
MCTS1	B	NI	PC2_zscore	0.00201525856712193	0.626935249987588	0.430990333245152
MCTS1	B	LPS	PC2_zscore	0.00187050539665051	0.631766373388984	0.412003196581706
MCTS1	B	IAV	PC2_zscore	0.0020253403545474	0.627012457967577	0.428501636543712
MCTS1	B	Tcruzi	PC2_zscore	0.00104219868238282	0.663727148212512	0.212595580587506
MCTS1	CD4T	NI	PC2_zscore	0.00151195596938747	0.645517722355742	0.360234401825224
MCTS1	CD4T	LPS	PC2_zscore	0.00208663013410868	0.620128080194659	0.473177946785116
MCTS1	CD4T	IAV	PC2_zscore	0.00216183722811198	0.618127094960445	0.4777103372087
MCTS1	CD4T	Tcruzi	PC2_zscore	0.000887948201353204	0.672467164212273	0.18371524014339
C1GALT1C1	NK	NI	PC2_zscore	0.010225268719169	0.586385381029106	0.639626647896571
C1GALT1C1	NK	LPS	PC2_zscore	0.00795350450185164	0.605822568689377	0.590360814409242
C1GALT1C1	NK	IAV	PC2_zscore	0.0076887850872662	0.607150522548835	0.584456460648687
C1GALT1C1	NK	Tcruzi	PC2_zscore	0.00704660729329391	0.61684619027126	0.552719715001482
C1GALT1C1	CD8T	NI	PC2_zscore	0.00278771802639047	0.688883986342955	0.292792284438386
C1GALT1C1	CD8T	LPS	PC2_zscore	0.00737343405098662	0.606070319592549	0.593279964949419
C1GALT1C1	CD8T	IAV	PC2_zscore	0.00451433087162869	0.650170092242291	0.445065178807881
C1GALT1C1	CD8T	Tcruzi	PC2_zscore	0.00447617662253077	0.649675571362775	0.447524292582456
C1GALT1C1	monocyte	NI	PC2_zscore	0.00775866289108146	0.594757198282862	0.627243347682807
C1GALT1C1	monocyte	LPS	PC2_zscore	0.0125432485049696	0.56914164378646	0.694555046162117
C1GALT1C1	monocyte	IAV	PC2_zscore	0.0445461231507136	0.0270309010704435	1.97835807828256
C1GALT1C1	monocyte	Tcruzi	PC2_zscore	0.00599695699644435	0.625068756010854	0.535634742095155
C1GALT1C1	B	NI	PC2_zscore	0.00708837575479386	0.605236359703074	0.588830070206502
C1GALT1C1	B	LPS	PC2_zscore	0.00358663209784203	0.667680012143882	0.388287852508737
C1GALT1C1	B	IAV	PC2_zscore	0.00409045697290539	0.656784332310317	0.425566895449805
C1GALT1C1	B	Tcruzi	PC2_zscore	0.000926979748085723	0.737959374374912	0.0985890560178976
C1GALT1C1	CD4T	NI	PC2_zscore	0.00401013176630829	0.651626271866601	0.450663687624787
C1GALT1C1	CD4T	LPS	PC2_zscore	0.0043596140881219	0.640756263129319	0.492351583351085
C1GALT1C1	CD4T	IAV	PC2_zscore	0.00691222258936808	0.596103039963862	0.637514810261351
C1GALT1C1	CD4T	Tcruzi	PC2_zscore	0.000329558233907757	0.757621223806924	0.0380215644984147
THOC2	NK	NI	PC2_zscore	0.00196045138710412	0.697477272376388	0.484673092297984
THOC2	NK	LPS	PC2_zscore	0.00243625140033154	0.681725727128622	0.533898446985677
THOC2	NK	IAV	PC2_zscore	0.0020329602442337	0.691189415691599	0.491062391068906
THOC2	NK	Tcruzi	PC2_zscore	0.00215412439505995	0.690409867411998	0.546962853834702
THOC2	CD8T	NI	PC2_zscore	0.00221155343803804	0.687747785346851	0.5625597689799
THOC2	CD8T	LPS	PC2_zscore	0.00206553318968137	0.693454742372226	0.533607807100193
THOC2	CD8T	IAV	PC2_zscore	0.00203547807674695	0.693511014681484	0.509883893278868
THOC2	CD8T	Tcruzi	PC2_zscore	0.00215698619432601	0.689670479473531	0.557281305788822
THOC2	monocyte	NI	PC2_zscore	0.0023658604153585	0.675336196126387	0.564508209983141
THOC2	monocyte	LPS	PC2_zscore	0.00231262149456308	0.680804630403699	0.557898981319456
THOC2	monocyte	IAV	PC2_zscore	0.017603380902879	0.0645809660069203	1.40934941854706
THOC2	monocyte	Tcruzi	PC2_zscore	0.00219125793578944	0.688467310832372	0.560581172301039
THOC2	B	NI	PC2_zscore	0.00216726658891833	0.689282444336399	0.558572035692001
THOC2	B	LPS	PC2_zscore	0.00210280220695675	0.691889236801393	0.548359854697576
THOC2	B	IAV	PC2_zscore	0.00209229349349705	0.692456938998739	0.543727187036441
THOC2	B	Tcruzi	PC2_zscore	0.00207053986051898	0.693462603728059	0.537119593222977
THOC2	CD4T	NI	PC2_zscore	0.00217172959694083	0.688242790761453	0.567223642322469
THOC2	CD4T	LPS	PC2_zscore	0.00221303270664778	0.686743651343994	0.570899505941821
THOC2	CD4T	IAV	PC2_zscore	0.00227269198989835	0.685698361296061	0.567918929711697
THOC2	CD4T	Tcruzi	PC2_zscore	0.00211233881002063	0.691007677882457	0.556858527457709
XIAP	NK	NI	PC2_zscore	0.000936400031527869	0.719704460033908	0.134371850859019
XIAP	NK	LPS	PC2_zscore	0.00274928577937423	0.665420820589969	0.362665493880342
XIAP	NK	IAV	PC2_zscore	0.00254890216073034	0.666082273367387	0.339436283241018
XIAP	NK	Tcruzi	PC2_zscore	0.000612439793693755	0.729708157248614	0.0853813092545663
XIAP	CD8T	NI	PC2_zscore	0.00187452097890973	0.686850459516621	0.295375877084076
XIAP	CD8T	LPS	PC2_zscore	0.00177380545283939	0.691429979095959	0.272135793061123
XIAP	CD8T	IAV	PC2_zscore	0.00417794690909231	0.626417881285626	0.46411585473924
XIAP	CD8T	Tcruzi	PC2_zscore	0.00126197073478273	0.708393149058634	0.201622269031425
XIAP	monocyte	NI	PC2_zscore	-0.0032469946521661	0.667114122151379	-0.329921639103274
XIAP	monocyte	LPS	PC2_zscore	0.00782872040900607	0.506729579037811	0.690849947438429
XIAP	monocyte	IAV	PC2_zscore	0.0107696602933642	0.331869332970254	0.869645617928176
XIAP	monocyte	Tcruzi	PC2_zscore	0.00204707631911956	0.677665168753284	0.340613069659684
XIAP	B	NI	PC2_zscore	0.00134868710535384	0.705269189410125	0.218457642693064
XIAP	B	LPS	PC2_zscore	0.00240430172488402	0.669027195148215	0.369729566819298
XIAP	B	IAV	PC2_zscore	0.00243336137853716	0.668877259274946	0.369376608759211
XIAP	B	Tcruzi	PC2_zscore	0.00156302259097334	0.698195014588542	0.246895027838377
XIAP	CD4T	NI	PC2_zscore	0.000664277422767771	0.729808786023646	0.110000343861902
XIAP	CD4T	LPS	PC2_zscore	0.00262114780500262	0.659710308050809	0.406221668906008
XIAP	CD4T	IAV	PC2_zscore	-0.000847889583678473	0.771278001697396	-0.127093892123439
XIAP	CD4T	Tcruzi	PC2_zscore	0.000313831053018182	0.742197478003879	0.0498881882604221
STAG2	NK	NI	PC2_zscore	-0.000470589226476675	0.812837973332714	-0.166714993535332
STAG2	NK	LPS	PC2_zscore	-0.000472307486243524	0.811279502987996	-0.165367433912112
STAG2	NK	IAV	PC2_zscore	-0.000705907850503426	0.796620059299737	-0.232750871495693
STAG2	NK	Tcruzi	PC2_zscore	-0.000220841213280866	0.821975665299073	-0.0667400133449601
STAG2	CD8T	NI	PC2_zscore	-0.000726708184798792	0.800250770393642	-0.282329432783183
STAG2	CD8T	LPS	PC2_zscore	-0.00116055439420129	0.784597446178308	-0.326634987594561
STAG2	CD8T	IAV	PC2_zscore	-0.000479237881362648	0.810485416927356	-0.166475943973501
STAG2	CD8T	Tcruzi	PC2_zscore	-0.000733183900143327	0.800165225799346	-0.280618283874651
STAG2	monocyte	NI	PC2_zscore	-0.00881752708172435	0.461367289047685	-0.721461165081879
STAG2	monocyte	LPS	PC2_zscore	0.0036314209959605	0.733455680314967	0.372936988768714
STAG2	monocyte	IAV	PC2_zscore	-0.000340673374323641	0.733816262004082	-0.0619628877088437
STAG2	monocyte	Tcruzi	PC2_zscore	-0.000964251565764169	0.792524483445318	-0.306631560519042
STAG2	B	NI	PC2_zscore	-0.00092023447243895	0.792954091159026	-0.311128444566584
STAG2	B	LPS	PC2_zscore	-0.000908116168512522	0.793212307788284	-0.311139725556497
STAG2	B	IAV	PC2_zscore	-0.000788591027163704	0.798385526845467	-0.284223625738943
STAG2	B	Tcruzi	PC2_zscore	-0.000462370912738348	0.813637544321847	-0.167690269052414
STAG2	CD4T	NI	PC2_zscore	-0.000613998948038426	0.806270774181332	-0.240680811365348
STAG2	CD4T	LPS	PC2_zscore	-0.000696101280764027	0.801826051226463	-0.272759433001909
STAG2	CD4T	IAV	PC2_zscore	-0.000219817390637791	0.824651331302635	-0.0714186942990091
STAG2	CD4T	Tcruzi	PC2_zscore	-0.000496822028361743	0.812368323062287	-0.188818698421441
SH2D1A	NK	NI	PC2_zscore	-0.0182912870673332	0.0582181182047407	-1.67169352129358
SH2D1A	NK	LPS	PC2_zscore	-0.0269186891670635	0.00999999726186018	-2.09046770918863
SH2D1A	NK	IAV	PC2_zscore	-0.0273362756035714	0.00935851427990297	-2.06242274377908
SH2D1A	NK	Tcruzi	PC2_zscore	-0.0170568450170967	0.0825640567171254	-1.46037870445985
SH2D1A	CD8T	NI	PC2_zscore	-0.0197368544493209	0.0304035712951541	-1.99031484138228
SH2D1A	CD8T	LPS	PC2_zscore	-0.0252832051795087	0.0103554965510715	-2.16080562550858
SH2D1A	CD8T	IAV	PC2_zscore	-0.019260641798911	0.0440423743291155	-1.74847098622095
SH2D1A	CD8T	Tcruzi	PC2_zscore	-0.0196907983303707	0.0327211536741735	-1.93879644505657
SH2D1A	monocyte	NI	PC2_zscore	-0.0203829801935756	0.0566133931344519	-1.57747420502261
SH2D1A	monocyte	LPS	PC2_zscore	-0.0242625166596009	0.032290338070887	-1.74503947585163
SH2D1A	monocyte	IAV	PC2_zscore	-0.0282197950630324	0.0190277957380908	-1.78823893515755
SH2D1A	monocyte	Tcruzi	PC2_zscore	-0.0239751345392194	0.0267867824749093	-1.77031778050717
SH2D1A	B	NI	PC2_zscore	-0.0117560538527918	0.190439532848634	-0.841613640334633
SH2D1A	B	LPS	PC2_zscore	-0.011239001403882	0.202678923315538	-0.787667064022366
SH2D1A	B	IAV	PC2_zscore	-0.0148790669305085	0.121763102440612	-1.18510775065961
SH2D1A	B	Tcruzi	PC2_zscore	-0.0166177991090988	0.0918504916490314	-1.35548321892339
SH2D1A	CD4T	NI	PC2_zscore	-0.0181688084884002	0.0245725753094617	-2.11054941913842
SH2D1A	CD4T	LPS	PC2_zscore	-0.0164269221436989	0.0403987579160267	-1.860460378246
SH2D1A	CD4T	IAV	PC2_zscore	-0.0275503688244389	0.00460275158806822	-2.57386292762715
SH2D1A	CD4T	Tcruzi	PC2_zscore	-0.0165717023051788	0.0459918232194467	-1.80644993723787
TENM1	NK	NI	PC2_zscore	0.000341530076916708	0.741926697488272	0.0380339641592885
TENM1	NK	LPS	PC2_zscore	0.00061540066309844	0.732870167290254	0.0640739908094966
TENM1	NK	IAV	PC2_zscore	-0.000413215980843807	0.744599060716055	-0.0398582077128896
TENM1	NK	Tcruzi	PC2_zscore	0.00133390338561425	0.720577805253127	0.143116502208957
TENM1	CD8T	NI	PC2_zscore	0.000380132581156977	0.741606102709402	0.0452031394336806
TENM1	CD8T	LPS	PC2_zscore	0.00107395746798406	0.724607794789608	0.121446336300862
TENM1	CD8T	IAV	PC2_zscore	-0.000981895476035162	0.744473378588544	-0.0941760227763855
TENM1	CD8T	Tcruzi	PC2_zscore	-0.000213281594252309	0.75595620288607	-0.0245807248784359
TENM1	monocyte	NI	PC2_zscore	0.00167037658057342	0.686090591703924	0.125299225169751
TENM1	monocyte	LPS	PC2_zscore	0.00182880257734122	0.692175613833412	0.152497789392415
TENM1	monocyte	IAV	PC2_zscore	0.000840898012675212	0.567699449552985	0.0390788837050168
TENM1	monocyte	Tcruzi	PC2_zscore	8.19743735522112e-05	0.747838892938891	0.00907931677641903
TENM1	B	NI	PC2_zscore	0.00214312757859026	0.698296061448811	0.235727517777609
TENM1	B	LPS	PC2_zscore	0.00109918995861981	0.723200044095583	0.134432382366033
TENM1	B	IAV	PC2_zscore	0.00179562344069576	0.705673364696794	0.207551690314024
TENM1	B	Tcruzi	PC2_zscore	0.00170406284403801	0.708677254227672	0.196188123181854
TENM1	CD4T	NI	PC2_zscore	0.000386040572613581	0.741924258690578	0.0494131644272644
TENM1	CD4T	LPS	PC2_zscore	-0.000402322848516481	0.757584238589786	-0.0472461254124849
TENM1	CD4T	IAV	PC2_zscore	6.26710326022523e-05	0.749743495656674	0.00755231738124318
TENM1	CD4T	Tcruzi	PC2_zscore	0.000323053036027067	0.743202361612732	0.0398803058760126
SASH3	NK	NI	PC2_zscore	-0.000950199255161541	0.782257498980384	-0.195706633133909
SASH3	NK	LPS	PC2_zscore	-0.00206170721162922	0.743396255158407	-0.383865420616169
SASH3	NK	IAV	PC2_zscore	-0.00200962547579958	0.74260597099342	-0.367106316984747
SASH3	NK	Tcruzi	PC2_zscore	-0.00111071462120885	0.776195465280336	-0.228754441737134
SASH3	CD8T	NI	PC2_zscore	-0.00176016896188979	0.752587494045959	-0.358593234752516
SASH3	CD8T	LPS	PC2_zscore	-0.00193756777066299	0.748363014193398	-0.368551658560554
SASH3	CD8T	IAV	PC2_zscore	-0.00120216674549454	0.770464082354808	-0.235211927429081
SASH3	CD8T	Tcruzi	PC2_zscore	-0.00272950421223219	0.730681180801188	-0.426047679029708
SASH3	monocyte	NI	PC2_zscore	0.0096445065186612	0.684582910370647	0.415666437268964
SASH3	monocyte	LPS	PC2_zscore	-0.000662603247062773	0.762284005238023	-0.0829375872346525
SASH3	monocyte	IAV	PC2_zscore	-0.0156309943112617	0.38431631743993	-0.683257728430083
SASH3	monocyte	Tcruzi	PC2_zscore	-0.00150703129861302	0.76337744969136	-0.284608965789095
SASH3	B	NI	PC2_zscore	-0.00178930241184211	0.750555153827278	-0.370807250184007
SASH3	B	LPS	PC2_zscore	-0.00241374543387871	0.734346334665709	-0.423211946789652
SASH3	B	IAV	PC2_zscore	-0.00165701918332587	0.756513935590331	-0.338612160884324
SASH3	B	Tcruzi	PC2_zscore	-0.00110741357960971	0.776600174852962	-0.235947791959586
SASH3	CD4T	NI	PC2_zscore	-0.00137089219896047	0.766298693274924	-0.292794385507872
SASH3	CD4T	LPS	PC2_zscore	-0.000753310799616596	0.789520315770267	-0.149915935470408
SASH3	CD4T	IAV	PC2_zscore	-0.00169681872411676	0.755616076813893	-0.340190287272673
SASH3	CD4T	Tcruzi	PC2_zscore	-0.00165994578702927	0.755911221145399	-0.343544924779733
UTP14A	NK	NI	PC2_zscore	0.00588185998480259	0.550352808614526	0.572529507209039
UTP14A	NK	LPS	PC2_zscore	0.00789202163790039	0.518630945664654	0.671060023621208
UTP14A	NK	IAV	PC2_zscore	0.0067938268182481	0.534031110805551	0.619143968191042
UTP14A	NK	Tcruzi	PC2_zscore	0.0013510028686617	0.657444169556901	0.117531257710771
UTP14A	CD8T	NI	PC2_zscore	0.0060304564537281	0.538698896834504	0.624174062800323
UTP14A	CD8T	LPS	PC2_zscore	0.00709020231683115	0.523593768809587	0.665939383243943
UTP14A	CD8T	IAV	PC2_zscore	0.00378618798328874	0.594885310841788	0.421687932552172
UTP14A	CD8T	Tcruzi	PC2_zscore	0.00535570437232708	0.553121288389385	0.576806901695344
UTP14A	monocyte	NI	PC2_zscore	0.0048992745397487	0.558644840194811	0.547897098351177
UTP14A	monocyte	LPS	PC2_zscore	0.00782323541850268	0.510014532848017	0.704555967137435
UTP14A	monocyte	IAV	PC2_zscore	0.0328847605545063	0.0369583722466095	1.61167739072258
UTP14A	monocyte	Tcruzi	PC2_zscore	0.00754514424558025	0.512517955416395	0.706528332558957
UTP14A	B	NI	PC2_zscore	0.00262192692125177	0.628329403627683	0.320018189157999
UTP14A	B	LPS	PC2_zscore	0.00437226297120822	0.572222538924252	0.520714944472494
UTP14A	B	IAV	PC2_zscore	0.00538650246867268	0.548729840383098	0.594654469096665
UTP14A	B	Tcruzi	PC2_zscore	0.00673385695724199	0.520891119564019	0.681357664235188
UTP14A	CD4T	NI	PC2_zscore	0.00346783085127033	0.594011489509676	0.455081590626507
UTP14A	CD4T	LPS	PC2_zscore	0.0108509996974268	0.479353131355336	0.837092108519619
UTP14A	CD4T	IAV	PC2_zscore	0.00375690192177567	0.583161392049626	0.495050266122223
UTP14A	CD4T	Tcruzi	PC2_zscore	0.0031187020285527	0.60727503849331	0.406553712789538
BCORL1	NK	NI	PC2_zscore	0.000971568546110855	0.756487337212307	0.121761757754617
BCORL1	NK	LPS	PC2_zscore	0.0011441299697824	0.750277750683915	0.133411216561088
BCORL1	NK	IAV	PC2_zscore	0.00207598069057829	0.725157425357026	0.219518319086498
BCORL1	NK	Tcruzi	PC2_zscore	0.00139113989385961	0.747169689831889	0.170383801038283
BCORL1	CD8T	NI	PC2_zscore	0.00166507152938395	0.739380543955054	0.210770924760753
BCORL1	CD8T	LPS	PC2_zscore	0.000713484124308614	0.762234843026181	0.0904609968259452
BCORL1	CD8T	IAV	PC2_zscore	0.000948317851981108	0.753336817048602	0.11991547280673
BCORL1	CD8T	Tcruzi	PC2_zscore	0.00144150942694765	0.744591228624313	0.186874557443109
BCORL1	monocyte	NI	PC2_zscore	0.00107453380602872	0.732382754603391	0.11613161502071
BCORL1	monocyte	LPS	PC2_zscore	0.00261109110512487	0.704879367334545	0.258475480687232
BCORL1	monocyte	IAV	PC2_zscore	-0.013682147942271	0.436890572030878	-0.500368990261545
BCORL1	monocyte	Tcruzi	PC2_zscore	0.00208515316446266	0.730401427268653	0.250081633402864
BCORL1	B	NI	PC2_zscore	0.000392448681070843	0.771696458085874	0.0520507605789506
BCORL1	B	LPS	PC2_zscore	0.00177393534892443	0.735800096297934	0.226525877506404
BCORL1	B	IAV	PC2_zscore	0.00193859051410213	0.732318104448392	0.24050870493119
BCORL1	B	Tcruzi	PC2_zscore	0.00100530251519318	0.755347968996416	0.135148296957124
BCORL1	CD4T	NI	PC2_zscore	0.000789475545086416	0.760951266622346	0.110678062300859
BCORL1	CD4T	LPS	PC2_zscore	0.000737894262857266	0.762396831352119	0.100674404417334
BCORL1	CD4T	IAV	PC2_zscore	0.000420325424206578	0.771158498196072	0.0565047226634604
BCORL1	CD4T	Tcruzi	PC2_zscore	1.02730468055821e-06	0.782545226487306	0.000134353936410655
ELF4	NK	NI	PC2_zscore	9.40105603834805e-05	0.960644564860333	0.0309663922548001
ELF4	NK	LPS	PC2_zscore	0.000684515858359862	0.946468646272704	0.16206013440464
ELF4	NK	IAV	PC2_zscore	0.000508995151641295	0.949228719506363	0.13837022311771
ELF4	NK	Tcruzi	PC2_zscore	0.000646079694053041	0.94745567660695	0.159234728254515
ELF4	CD8T	NI	PC2_zscore	0.000520467563346012	0.949243377375904	0.147785772540164
ELF4	CD8T	LPS	PC2_zscore	0.000197746986412838	0.957669107109252	0.0650100735386853
ELF4	CD8T	IAV	PC2_zscore	0.000299136762977257	0.954465511412999	0.0966709171866607
ELF4	CD8T	Tcruzi	PC2_zscore	0.000279117371596055	0.955307838930961	0.0938969394564434
ELF4	monocyte	NI	PC2_zscore	0.000435414845549416	0.948918136062601	0.128589527185617
ELF4	monocyte	LPS	PC2_zscore	0.000352230427291333	0.951947206664084	0.105319816152184
ELF4	monocyte	IAV	PC2_zscore	0.047979394055045	0.026099331611007	2.28973645309035
ELF4	monocyte	Tcruzi	PC2_zscore	0.000419629986975572	0.951584892376252	0.130002065047909
ELF4	B	NI	PC2_zscore	5.83638987905028e-05	0.9619496882844	0.0205239515788402
ELF4	B	LPS	PC2_zscore	0.000371762677496821	0.952404737092591	0.123021977412588
ELF4	B	IAV	PC2_zscore	0.000333839853128338	0.953532931539277	0.112561200183931
ELF4	B	Tcruzi	PC2_zscore	0.000184161827140896	0.958075136366193	0.0648586463042749
ELF4	CD4T	NI	PC2_zscore	-1.37028918357942e-05	0.964371196084121	-0.00487533063414343
ELF4	CD4T	LPS	PC2_zscore	0.000259828680968363	0.955504743289774	0.0932569447112349
ELF4	CD4T	IAV	PC2_zscore	0.000231041625646824	0.956356242728552	0.0853688435721996
ELF4	CD4T	Tcruzi	PC2_zscore	0.000166940460342197	0.958503595103143	0.0603223859717249
AIFM1	NK	NI	PC2_zscore	-0.00300557056294518	0.561329352123095	-0.367176139665531
AIFM1	NK	LPS	PC2_zscore	-0.00634101010904721	0.479362962267042	-0.660087292343161
AIFM1	NK	IAV	PC2_zscore	-0.00426669665555245	0.519472845311941	-0.488335424280482
AIFM1	NK	Tcruzi	PC2_zscore	-0.00392523825327905	0.535106370943414	-0.482705225183409
AIFM1	CD8T	NI	PC2_zscore	-0.00546639800541745	0.489030599493416	-0.671903395281409
AIFM1	CD8T	LPS	PC2_zscore	-0.00430372597866962	0.521371770499705	-0.551133254393563
AIFM1	CD8T	IAV	PC2_zscore	-0.00408861194163566	0.52508010293699	-0.526840642221312
AIFM1	CD8T	Tcruzi	PC2_zscore	-0.00543659511404543	0.489699115705965	-0.669305498402371
AIFM1	monocyte	NI	PC2_zscore	-0.00431466304850779	0.50688107289834	-0.564765338317295
AIFM1	monocyte	LPS	PC2_zscore	-0.00635703473915742	0.464831257445693	-0.699397559431178
AIFM1	monocyte	IAV	PC2_zscore	-0.0171692972496146	0.138609954591512	-1.07903185186661
AIFM1	monocyte	Tcruzi	PC2_zscore	-0.0048116433253487	0.504401531387068	-0.624765342944013
AIFM1	B	NI	PC2_zscore	-0.00456612965788413	0.511686055335946	-0.596593691399054
AIFM1	B	LPS	PC2_zscore	-0.00320812211896082	0.554692243197558	-0.430127788138434
AIFM1	B	IAV	PC2_zscore	-0.00431003459009838	0.520174407234016	-0.562014384221033
AIFM1	B	Tcruzi	PC2_zscore	-0.00509433718601876	0.498626582328871	-0.63783975964414
AIFM1	CD4T	NI	PC2_zscore	-0.00356878482442307	0.536633925386942	-0.530921121296619
AIFM1	CD4T	LPS	PC2_zscore	-0.00188972026945107	0.607680809833544	-0.26118198684032
AIFM1	CD4T	IAV	PC2_zscore	-0.00528389522266541	0.482189284863035	-0.71677057596971
AIFM1	CD4T	Tcruzi	PC2_zscore	-0.00731545068891832	0.454615120977373	-0.779829908457371
RAB33A	NK	NI	PC2_zscore	-0.0108009539965306	0.488230916474649	-0.648355094870769
RAB33A	NK	LPS	PC2_zscore	-0.00750115061875258	0.528156494371902	-0.537564689988446
RAB33A	NK	IAV	PC2_zscore	-0.00933701024195767	0.501745602302205	-0.606527865568076
RAB33A	NK	Tcruzi	PC2_zscore	-0.00820406974043016	0.517757925659119	-0.579810217406503
RAB33A	CD8T	NI	PC2_zscore	-0.00459093130865317	0.574937298861627	-0.406485188678341
RAB33A	CD8T	LPS	PC2_zscore	-0.0130905470284426	0.469987325287741	-0.680612022026517
RAB33A	CD8T	IAV	PC2_zscore	-0.00929758307318107	0.497015920017271	-0.619662194032455
RAB33A	CD8T	Tcruzi	PC2_zscore	-0.0073245168010258	0.518427514787912	-0.606272858256281
RAB33A	monocyte	NI	PC2_zscore	-0.00794272352884078	0.512428853717752	-0.491799812152207
RAB33A	monocyte	LPS	PC2_zscore	-0.00779259455096728	0.519637808088285	-0.521184251473992
RAB33A	monocyte	IAV	PC2_zscore	0.0168473898771319	0.520132514014888	0.374554463565518
RAB33A	monocyte	Tcruzi	PC2_zscore	-0.00576509167960674	0.554671121097116	-0.404937060970945
RAB33A	B	NI	PC2_zscore	-0.00282376058165804	0.609506507605196	-0.207186129346036
RAB33A	B	LPS	PC2_zscore	-0.00503128648008275	0.567368385118396	-0.397570947433398
RAB33A	B	IAV	PC2_zscore	-0.00312344484863657	0.602892320662361	-0.228777655958053
RAB33A	B	Tcruzi	PC2_zscore	-0.00769860305874566	0.523078085714495	-0.555975452530626
RAB33A	CD4T	NI	PC2_zscore	-0.00532927152143483	0.554665918278188	-0.496741257473626
RAB33A	CD4T	LPS	PC2_zscore	-0.0108338144729398	0.477239795192532	-0.70353196284307
RAB33A	CD4T	IAV	PC2_zscore	-0.00572604486869016	0.550117399550907	-0.502685741203344
RAB33A	CD4T	Tcruzi	PC2_zscore	-0.00605329003923415	0.53959935698925	-0.545805060410718
ZNF280C	NK	NI	PC2_zscore	0.00916576511382577	0.370328659152487	0.688594665852839
ZNF280C	NK	LPS	PC2_zscore	0.0105668160602544	0.351201039107107	0.739382146201983
ZNF280C	NK	IAV	PC2_zscore	0.00887258140907179	0.3733571098976	0.646371681382324
ZNF280C	NK	Tcruzi	PC2_zscore	0.0134392243989636	0.31889783779259	0.816847464651168
ZNF280C	CD8T	NI	PC2_zscore	0.00969786469719333	0.353485445040845	0.760505819569856
ZNF280C	CD8T	LPS	PC2_zscore	0.0090352140427203	0.368793768166213	0.702250049749436
ZNF280C	CD8T	IAV	PC2_zscore	0.00610862287017475	0.422980286767893	0.501080077533956
ZNF280C	CD8T	Tcruzi	PC2_zscore	0.00539106586720399	0.44168159256454	0.447378425282543
ZNF280C	monocyte	NI	PC2_zscore	0.00589185614654239	0.410379546390623	0.433933205343906
ZNF280C	monocyte	LPS	PC2_zscore	0.014307173050626	0.28943543871654	0.894643680665161
ZNF280C	monocyte	IAV	PC2_zscore	0.0165897331630695	0.202634759554271	0.877325519096851
ZNF280C	monocyte	Tcruzi	PC2_zscore	0.0110263539561948	0.337078459242359	0.807549381217777
ZNF280C	B	NI	PC2_zscore	0.00894316890359107	0.363507559186016	0.727252814783766
ZNF280C	B	LPS	PC2_zscore	0.0124067184341076	0.316279419088272	0.841248411720247
ZNF280C	B	IAV	PC2_zscore	0.00521743301972709	0.446222886051855	0.443520924464171
ZNF280C	B	Tcruzi	PC2_zscore	0.00677875396333735	0.409614223251262	0.573720373664239
ZNF280C	CD4T	NI	PC2_zscore	0.0108479394408048	0.321872990428496	0.879756074615703
ZNF280C	CD4T	LPS	PC2_zscore	0.0105498173304727	0.323502722442634	0.888691999499944
ZNF280C	CD4T	IAV	PC2_zscore	0.00221504770146047	0.530429927968325	0.186365106982274
ZNF280C	CD4T	Tcruzi	PC2_zscore	0.00575361700199122	0.427971164213943	0.52798208503565
SLC25A14	NK	NI	PC2_zscore	-0.000736029444135975	0.750632837406196	-0.0841354687373517
SLC25A14	NK	LPS	PC2_zscore	-0.00168303916294666	0.728536895330639	-0.183372275458348
SLC25A14	NK	IAV	PC2_zscore	0.000251437954192601	0.754523613371226	0.023338595514787
SLC25A14	NK	Tcruzi	PC2_zscore	-0.0022457295210226	0.719316906128976	-0.245960334492764
SLC25A14	CD8T	NI	PC2_zscore	-0.0014033544059384	0.736180704051486	-0.172329360925159
SLC25A14	CD8T	LPS	PC2_zscore	-0.00387151800316412	0.689183395563398	-0.349881188419862
SLC25A14	CD8T	IAV	PC2_zscore	-0.00185547751401747	0.722542413747442	-0.214169210118602
SLC25A14	CD8T	Tcruzi	PC2_zscore	-0.00352246734299283	0.693409689805936	-0.341568223481852
SLC25A14	monocyte	NI	PC2_zscore	-0.00145467250583889	0.714891805022406	-0.156150241917207
SLC25A14	monocyte	LPS	PC2_zscore	-0.00333646967229689	0.682775570381919	-0.314983537345363
SLC25A14	monocyte	IAV	PC2_zscore	-0.0178375460216722	0.311187960344697	-0.720429672656122
SLC25A14	monocyte	Tcruzi	PC2_zscore	-0.00110611952798598	0.743376456354687	-0.136982770054399
SLC25A14	B	NI	PC2_zscore	8.65732511938408e-05	0.772778343199033	0.0103486832876891
SLC25A14	B	LPS	PC2_zscore	-0.00106144564265073	0.74378248625955	-0.136107905695254
SLC25A14	B	IAV	PC2_zscore	-0.000595091233406482	0.75521873585144	-0.0744634757897379
SLC25A14	B	Tcruzi	PC2_zscore	-0.0025371168939484	0.709437461596786	-0.288202582120789
SLC25A14	CD4T	NI	PC2_zscore	-0.00124161941864483	0.738324691135765	-0.168626634243261
SLC25A14	CD4T	LPS	PC2_zscore	-0.000601766707414714	0.756725081667842	-0.0807099481623842
SLC25A14	CD4T	IAV	PC2_zscore	-0.0016008544377893	0.728892116020658	-0.21031982101386
SLC25A14	CD4T	Tcruzi	PC2_zscore	-0.0012711634310875	0.737984293341254	-0.169400280608433
RBMX2	NK	NI	PC2_zscore	2.43517390689024e-06	0.763532098419028	0.000485833579459249
RBMX2	NK	LPS	PC2_zscore	0.000608993947526118	0.740675473631245	0.113713437108367
RBMX2	NK	IAV	PC2_zscore	0.000630558907546447	0.729649293346857	0.103905000870623
RBMX2	NK	Tcruzi	PC2_zscore	-0.00022023751400597	0.769785708719779	-0.0410128300667811
RBMX2	CD8T	NI	PC2_zscore	0.000912565138575251	0.732360632918046	0.193739012988333
RBMX2	CD8T	LPS	PC2_zscore	0.000127891350834027	0.759557199387764	0.0268765657507859
RBMX2	CD8T	IAV	PC2_zscore	-0.000262778910153849	0.76137693619643	-0.0440457474907284
RBMX2	CD8T	Tcruzi	PC2_zscore	0.000284574674269379	0.755426536553118	0.0634989295927053
RBMX2	monocyte	NI	PC2_zscore	-0.000890286528600241	0.733231850097953	-0.133745397829429
RBMX2	monocyte	LPS	PC2_zscore	0.000477199787512592	0.727626310010932	0.0906957101539554
RBMX2	monocyte	IAV	PC2_zscore	0.000409024054240182	0.584766326110041	0.0390051017325566
RBMX2	monocyte	Tcruzi	PC2_zscore	0.000825681219191752	0.735392942123845	0.177848995395101
RBMX2	B	NI	PC2_zscore	0.000779189050987938	0.737022166016627	0.169081432909881
RBMX2	B	LPS	PC2_zscore	0.000492467209448192	0.747478119704305	0.110682750489806
RBMX2	B	IAV	PC2_zscore	0.00040805922175265	0.750761548519008	0.0906205324638584
RBMX2	B	Tcruzi	PC2_zscore	0.000167273667006255	0.759643935179064	0.0365031297463908
RBMX2	CD4T	NI	PC2_zscore	0.000343520837592007	0.753503417282092	0.0842611933832994
RBMX2	CD4T	LPS	PC2_zscore	0.00161431243233411	0.710131245196532	0.294953841706311
RBMX2	CD4T	IAV	PC2_zscore	0.000130765447378265	0.763197069837708	0.0313708918563308
RBMX2	CD4T	Tcruzi	PC2_zscore	0.000154943623736144	0.761878390405473	0.0369730586297674
ENOX2	NK	NI	PC2_zscore	0.00481370716541016	0.385177690925001	0.577255957743421
ENOX2	NK	LPS	PC2_zscore	0.00649088777999738	0.337837610385286	0.763563773640318
ENOX2	NK	IAV	PC2_zscore	0.00281703996859111	0.420975357929701	0.258394005100563
ENOX2	NK	Tcruzi	PC2_zscore	0.00437145522313215	0.398798038645027	0.503618948982241
ENOX2	CD8T	NI	PC2_zscore	0.00451689061464122	0.393128815168723	0.588096954111419
ENOX2	CD8T	LPS	PC2_zscore	0.00506630569250271	0.375256214302079	0.644804770308272
ENOX2	CD8T	IAV	PC2_zscore	0.00238965972063952	0.450854859878903	0.233334230441435
ENOX2	CD8T	Tcruzi	PC2_zscore	0.00860191082875341	0.291488588214595	0.942844105423911
ENOX2	monocyte	NI	PC2_zscore	0.00872141811091342	0.258428989297635	0.998563290415377
ENOX2	monocyte	LPS	PC2_zscore	0.00662345177072982	0.319646136028763	0.841314515657412
ENOX2	monocyte	IAV	PC2_zscore	0.00849086298431683	0.223918565033288	0.859599035517693
ENOX2	monocyte	Tcruzi	PC2_zscore	0.00907327749576921	0.285703780410569	0.957662905459577
ENOX2	B	NI	PC2_zscore	0.00913575731262094	0.283926043191091	0.961235015292848
ENOX2	B	LPS	PC2_zscore	0.00488391168316429	0.378519246491528	0.661123945005637
ENOX2	B	IAV	PC2_zscore	0.00565938727465473	0.353257109534194	0.757532657795636
ENOX2	B	Tcruzi	PC2_zscore	0.00499390629490906	0.376246152553796	0.662010163013185
ENOX2	CD4T	NI	PC2_zscore	0.00429599303285365	0.399758603388828	0.594335188419147
ENOX2	CD4T	LPS	PC2_zscore	0.00433854701816129	0.397504391950516	0.609416548965184
ENOX2	CD4T	IAV	PC2_zscore	0.00722966401174448	0.302100173352203	0.971290417737241
ENOX2	CD4T	Tcruzi	PC2_zscore	0.00627637416247144	0.328541132726789	0.872299184715668
STK26	NK	NI	PC2_zscore	0.0114011715953789	0.449837036104893	0.813096262433265
STK26	NK	LPS	PC2_zscore	0.00996300591700499	0.463715368871514	0.76740550075981
STK26	NK	IAV	PC2_zscore	0.00876841186835643	0.476987673005683	0.72217448904571
STK26	NK	Tcruzi	PC2_zscore	0.00821751051248618	0.484778817375523	0.702989580798639
STK26	CD8T	NI	PC2_zscore	0.0099007687441331	0.451844238650857	0.822908104527971
STK26	CD8T	LPS	PC2_zscore	0.00403888096033798	0.566466105777169	0.438041265416595
STK26	CD8T	IAV	PC2_zscore	0.0045981959899957	0.550649648763313	0.489394195615932
STK26	CD8T	Tcruzi	PC2_zscore	0.00688121235791859	0.491828296118898	0.691778778900376
STK26	monocyte	NI	PC2_zscore	0.00442265679221627	0.55330397147695	0.348524074815057
STK26	monocyte	LPS	PC2_zscore	0.00609074664056495	0.526367762470999	0.545009497613311
STK26	monocyte	IAV	PC2_zscore	0.0382427208844132	0.0633606301240441	1.27624141470141
STK26	monocyte	Tcruzi	PC2_zscore	0.00456367291229979	0.562498832207163	0.425694107896346
STK26	B	NI	PC2_zscore	0.00736473731626974	0.482649808324328	0.718188011300126
STK26	B	LPS	PC2_zscore	0.00262585049277047	0.603757823694406	0.315473906855411
STK26	B	IAV	PC2_zscore	-0.000760785948325954	0.712398170644012	-0.0799992833146059
STK26	B	Tcruzi	PC2_zscore	-0.000703387176596602	0.712055617265603	-0.0754888253423317
STK26	CD4T	NI	PC2_zscore	0.00554239368207506	0.501479657619229	0.673599647343767
STK26	CD4T	LPS	PC2_zscore	0.00117662904497994	0.655136350345583	0.158149857576878
STK26	CD4T	IAV	PC2_zscore	0.00964211312600905	0.44686081266714	0.853395583156996
STK26	CD4T	Tcruzi	PC2_zscore	0.00681925880510884	0.479597572823809	0.740396742706975
RAP2C	NK	NI	PC2_zscore	0.00035859402300131	0.89890292695642	0.0857184865223351
RAP2C	NK	LPS	PC2_zscore	0.000741608341414692	0.888751513925728	0.133616718444393
RAP2C	NK	IAV	PC2_zscore	-0.000288998608960464	0.890408668876162	-0.0605581158981256
RAP2C	NK	Tcruzi	PC2_zscore	0.000220690611376309	0.902921355694577	0.0553790292361855
RAP2C	CD8T	NI	PC2_zscore	9.91543198075191e-05	0.905879072849631	0.0275486653529846
RAP2C	CD8T	LPS	PC2_zscore	2.27647726594716e-05	0.904107805542749	0.00619955786176432
RAP2C	CD8T	IAV	PC2_zscore	-8.20007722871908e-06	0.901584349791945	-0.00207854789217313
RAP2C	CD8T	Tcruzi	PC2_zscore	0.000265580769671502	0.900526317436552	0.0700831827713156
RAP2C	monocyte	NI	PC2_zscore	-0.00250658534943976	0.815308294139097	-0.273797826490177
RAP2C	monocyte	LPS	PC2_zscore	0.000266490822089283	0.893257122971122	0.0664070412223806
RAP2C	monocyte	IAV	PC2_zscore	0.0231213984093197	0.231970117677187	1.10472889222509
RAP2C	monocyte	Tcruzi	PC2_zscore	7.35262307456024e-05	0.906247899181834	0.0205693586213593
RAP2C	B	NI	PC2_zscore	0.000132386557403522	0.904479570748877	0.0373832048279102
RAP2C	B	LPS	PC2_zscore	-0.000386808349590825	0.890201243026898	-0.106618661442883
RAP2C	B	IAV	PC2_zscore	0.000226245109205824	0.901575151530961	0.0611447398038922
RAP2C	B	Tcruzi	PC2_zscore	-0.000192460813671524	0.897028539571626	-0.0550541807007627
RAP2C	CD4T	NI	PC2_zscore	-9.77741443100411e-05	0.900309342186595	-0.0302450715370533
RAP2C	CD4T	LPS	PC2_zscore	-0.00047312850084691	0.886203620610231	-0.132458033345413
RAP2C	CD4T	IAV	PC2_zscore	5.91320262884762e-05	0.906459483704296	0.0178567552903406
RAP2C	CD4T	Tcruzi	PC2_zscore	-8.50675336776121e-05	0.900829727057718	-0.0261034861213471
MBNL3	NK	NI	PC2_zscore	0.00144839799866947	0.762466828428613	0.222623412507668
MBNL3	NK	LPS	PC2_zscore	-0.00116121625378437	0.781177514279773	-0.144033222866929
MBNL3	NK	IAV	PC2_zscore	0.00108583745101345	0.763556003841043	0.16042233839997
MBNL3	NK	Tcruzi	PC2_zscore	0.00156696273872002	0.760927384117551	0.230238699589608
MBNL3	CD8T	NI	PC2_zscore	0.00103770816803133	0.769566526547392	0.1881613432013
MBNL3	CD8T	LPS	PC2_zscore	-0.000207436677945388	0.80634003384136	-0.0381878607432303
MBNL3	CD8T	IAV	PC2_zscore	0.000440778392163768	0.78650339524453	0.0786132040154638
MBNL3	CD8T	Tcruzi	PC2_zscore	-0.000644449929759456	0.791644742646695	-0.117398733393025
MBNL3	monocyte	NI	PC2_zscore	0.00189075245772099	0.725791383069189	0.198294336133441
MBNL3	monocyte	LPS	PC2_zscore	0.00202425296868341	0.731466956371317	0.203310265267686
MBNL3	monocyte	IAV	PC2_zscore	0.00373782550493204	0.541634355811526	0.183789911554717
MBNL3	monocyte	Tcruzi	PC2_zscore	0.0015252567991272	0.762738332732821	0.22394452371537
MBNL3	B	NI	PC2_zscore	0.000561144518884649	0.784321143155818	0.113037849384605
MBNL3	B	LPS	PC2_zscore	0.00113335322423281	0.764463039069232	0.210119092176575
MBNL3	B	IAV	PC2_zscore	0.000211676504446299	0.797382344893517	0.0432176380657307
MBNL3	B	Tcruzi	PC2_zscore	0.000233491925662587	0.796782684270956	0.0466211863075172
MBNL3	CD4T	NI	PC2_zscore	0.000579514106413445	0.780972939297853	0.12719226506046
MBNL3	CD4T	LPS	PC2_zscore	-0.001418530597432	0.762425400123148	-0.242732235630567
MBNL3	CD4T	IAV	PC2_zscore	0.000144755922782046	0.79965503207848	0.0323270839071067
MBNL3	CD4T	Tcruzi	PC2_zscore	0.000375327162098915	0.790205376709999	0.0811598346721974
PHF6	NK	NI	PC2_zscore	0.000362833154271603	0.772603377262891	0.0871242429812496
PHF6	NK	LPS	PC2_zscore	0.000340556720606662	0.767659644508701	0.0707606055658203
PHF6	NK	IAV	PC2_zscore	0.000902683254415626	0.74251965632292	0.156135305959452
PHF6	NK	Tcruzi	PC2_zscore	0.000459740599994407	0.769736331387344	0.110841427468488
PHF6	CD8T	NI	PC2_zscore	0.000607210071444891	0.764249428751371	0.153861975117251
PHF6	CD8T	LPS	PC2_zscore	0.000536778165610245	0.766287190668441	0.131996709607012
PHF6	CD8T	IAV	PC2_zscore	0.000760468169549862	0.755627401197512	0.150857960674549
PHF6	CD8T	Tcruzi	PC2_zscore	0.000482054829103212	0.768902558687684	0.123539391305115
PHF6	monocyte	NI	PC2_zscore	-0.000255008889842911	0.760021206318008	-0.0464632873887538
PHF6	monocyte	LPS	PC2_zscore	0.000116376019456205	0.757518850380747	0.0231207123763022
PHF6	monocyte	IAV	PC2_zscore	0.00447414320706366	0.477907990098498	0.389903493833251
PHF6	monocyte	Tcruzi	PC2_zscore	0.00078227345286364	0.757924422076217	0.191739215783056
PHF6	B	NI	PC2_zscore	0.000810610378891903	0.756732531890927	0.198292219018298
PHF6	B	LPS	PC2_zscore	0.000580800759930913	0.76483935187761	0.151535006659175
PHF6	B	IAV	PC2_zscore	0.000495223203394976	0.768322592933108	0.12871097799147
PHF6	B	Tcruzi	PC2_zscore	0.000459411992741825	0.769714769204784	0.11990623600126
PHF6	CD4T	NI	PC2_zscore	0.000813234834987732	0.754620544622404	0.208531097183705
PHF6	CD4T	LPS	PC2_zscore	-0.000131853752924643	0.792363391739989	-0.0304513637509115
PHF6	CD4T	IAV	PC2_zscore	0.000394233567578672	0.772512715461197	0.108868928931786
PHF6	CD4T	Tcruzi	PC2_zscore	0.00038910604593526	0.772703256109954	0.106474656753777
HPRT1	NK	NI	PC2_zscore	0.00658173870442635	0.294674707198401	0.43881731178111
HPRT1	NK	LPS	PC2_zscore	0.0152719738489931	0.129999104254474	1.08899974115863
HPRT1	NK	IAV	PC2_zscore	0.0280092167503035	0.0191700600112141	1.96532610927347
HPRT1	NK	Tcruzi	PC2_zscore	0.0192680224289653	0.0776954289757603	1.38675150571022
HPRT1	CD8T	NI	PC2_zscore	0.010615032219575	0.173273252737002	0.916304678731122
HPRT1	CD8T	LPS	PC2_zscore	0.0133991972418119	0.13002037145517	1.10676234510132
HPRT1	CD8T	IAV	PC2_zscore	0.00583966731082253	0.305618295148673	0.462403549789824
HPRT1	CD8T	Tcruzi	PC2_zscore	0.0134303621851839	0.116849849285693	1.17438006907434
HPRT1	monocyte	NI	PC2_zscore	0.018795929291424	0.0359215171119913	1.81122293925683
HPRT1	monocyte	LPS	PC2_zscore	0.0372714128550018	0.000654074002117469	3.11038508961596
HPRT1	monocyte	IAV	PC2_zscore	0.0352886063843714	0.00200518015483067	2.78499697144173
HPRT1	monocyte	Tcruzi	PC2_zscore	0.0149833609812725	0.084051694298974	1.3701303506913
HPRT1	B	NI	PC2_zscore	0.00944861234324126	0.19706903877375	0.825586497744597
HPRT1	B	LPS	PC2_zscore	0.006111146576073	0.284047804398272	0.540077219433726
HPRT1	B	IAV	PC2_zscore	0.0110333027180235	0.163982057400667	0.953358613733161
HPRT1	B	Tcruzi	PC2_zscore	0.0110046273085351	0.163316439852345	0.956047194719766
HPRT1	CD4T	NI	PC2_zscore	0.00308091689205518	0.365705708091658	0.328151049020465
HPRT1	CD4T	LPS	PC2_zscore	0.0334743668253637	0.000433217746339747	3.69597476392524
HPRT1	CD4T	IAV	PC2_zscore	0.0241265335568311	0.00349224589270092	2.64000278506705
HPRT1	CD4T	Tcruzi	PC2_zscore	0.0123547257223648	0.087989415933357	1.34964621716484
MOSPD1	NK	NI	PC2_zscore	0.000137574557994889	0.814452282427205	0.0234857546320353
MOSPD1	NK	LPS	PC2_zscore	0.000104013114121514	0.812954651778444	0.0161038019452861
MOSPD1	NK	IAV	PC2_zscore	-6.01209133823158e-05	0.809388336997535	-0.00869910899129919
MOSPD1	NK	Tcruzi	PC2_zscore	-0.000288115222610112	0.813267214334335	-0.0479178165059954
MOSPD1	CD8T	NI	PC2_zscore	0.00038758668776755	0.806826564660901	0.0684554891149346
MOSPD1	CD8T	LPS	PC2_zscore	-0.000135206401916776	0.816567148011645	-0.0234036287972814
MOSPD1	CD8T	IAV	PC2_zscore	-3.2161683539965e-05	0.815471324731833	-0.00528635388052504
MOSPD1	CD8T	Tcruzi	PC2_zscore	-0.000332263265453197	0.810843782988159	-0.0585847235194831
MOSPD1	monocyte	NI	PC2_zscore	0.000434529345801341	0.784416372110661	0.0571078054158984
MOSPD1	monocyte	LPS	PC2_zscore	-0.00536689785458158	0.676773900621221	-0.350084359819094
MOSPD1	monocyte	IAV	PC2_zscore	0.00790130862016686	0.511547921351304	0.386192303707152
MOSPD1	monocyte	Tcruzi	PC2_zscore	-0.000216172839435037	0.814652714740271	-0.0379126930104992
MOSPD1	B	NI	PC2_zscore	-9.19673398281346e-07	0.818680900647277	-0.000168575635956075
MOSPD1	B	LPS	PC2_zscore	4.7593043929887e-05	0.817133037093426	0.00873558534952727
MOSPD1	B	IAV	PC2_zscore	0.000154465672987936	0.813753864205072	0.0282005523914006
MOSPD1	B	Tcruzi	PC2_zscore	-0.000188582724079424	0.814992461093688	-0.0340751884239723
MOSPD1	CD4T	NI	PC2_zscore	1.15818884098999e-05	0.818474468764714	0.00224273244245446
MOSPD1	CD4T	LPS	PC2_zscore	-0.000180855591578863	0.814442751558465	-0.0342278405928418
MOSPD1	CD4T	IAV	PC2_zscore	0.000128831196157641	0.814317442607147	0.0245018541657216
MOSPD1	CD4T	Tcruzi	PC2_zscore	0.000608518510407479	0.798337012859359	0.110334488700586
RTL8C	NK	NI	PC2_zscore	-0.00253423087377437	0.549675339269789	-0.395946117524933
RTL8C	NK	LPS	PC2_zscore	-0.00407160980434984	0.50405463116021	-0.565340196677307
RTL8C	NK	IAV	PC2_zscore	-0.00414552984040029	0.494158838894005	-0.544519039898663
RTL8C	NK	Tcruzi	PC2_zscore	-0.0037341072676883	0.514584864566772	-0.57150142505784
RTL8C	CD8T	NI	PC2_zscore	-0.00363654053834204	0.513299281376598	-0.598281828913238
RTL8C	CD8T	LPS	PC2_zscore	-0.00418346551567971	0.501397788174556	-0.613014234694272
RTL8C	CD8T	IAV	PC2_zscore	-0.00337468579269866	0.519421766569248	-0.521131200043241
RTL8C	CD8T	Tcruzi	PC2_zscore	-0.00333650992097526	0.522587417529917	-0.563738317540937
RTL8C	monocyte	NI	PC2_zscore	-0.00302599669705223	0.514784154485867	-0.526288073622098
RTL8C	monocyte	LPS	PC2_zscore	-0.0051809742021019	0.441338222868017	-0.699727077047471
RTL8C	monocyte	IAV	PC2_zscore	-0.00034465867162986	0.48042289069859	-0.0323634329441296
RTL8C	monocyte	Tcruzi	PC2_zscore	-0.0033572445309919	0.518337817160551	-0.597970777497914
RTL8C	B	NI	PC2_zscore	-0.00398881100853801	0.504893288503176	-0.617746424271812
RTL8C	B	LPS	PC2_zscore	-0.00315738461138492	0.528787904986995	-0.535878233618505
RTL8C	B	IAV	PC2_zscore	-0.00233616979947817	0.558205738833131	-0.377556595459816
RTL8C	B	Tcruzi	PC2_zscore	-0.00357544308790648	0.515967829061057	-0.584082151117424
RTL8C	CD4T	NI	PC2_zscore	-0.00177888959446253	0.581733888751588	-0.280673332997622
RTL8C	CD4T	LPS	PC2_zscore	-0.00283047762210006	0.539232878659506	-0.506711778308614
RTL8C	CD4T	IAV	PC2_zscore	-0.00406326232087761	0.500313321591596	-0.643175330316402
RTL8C	CD4T	Tcruzi	PC2_zscore	-0.00341463988873294	0.516921388437279	-0.600462413984146
RTL8A	NK	NI	PC2_zscore	0.0022339125500233	0.622025772574082	0.314379811292262
RTL8A	NK	LPS	PC2_zscore	0.00384404778484521	0.58121361893662	0.428616186169319
RTL8A	NK	IAV	PC2_zscore	0.00247741719671806	0.604971627916841	0.307581907826919
RTL8A	NK	Tcruzi	PC2_zscore	0.0020572129974142	0.627595315636902	0.287784109760617
RTL8A	CD8T	NI	PC2_zscore	0.00458287494031808	0.566773992447715	0.515187277545283
RTL8A	CD8T	LPS	PC2_zscore	0.00064556524988945	0.667489545160507	0.0869270294110578
RTL8A	CD8T	IAV	PC2_zscore	0.00311970204779738	0.593929629561164	0.384715141189536
RTL8A	CD8T	Tcruzi	PC2_zscore	0.00125478965053395	0.652025563129707	0.188446515232636
RTL8A	monocyte	NI	PC2_zscore	0.000178702457215375	0.650699555592405	0.0221390481789126
RTL8A	monocyte	LPS	PC2_zscore	0.00270020821848648	0.590192741900757	0.378302812364172
RTL8A	monocyte	IAV	PC2_zscore	0.00646644584496966	0.379671465175741	0.53959556574583
RTL8A	monocyte	Tcruzi	PC2_zscore	0.00276919371114256	0.601851569959052	0.414480016353374
RTL8A	B	NI	PC2_zscore	0.000873092913273512	0.664817152106936	0.128735798363365
RTL8A	B	LPS	PC2_zscore	0.00104369876602418	0.659112561758051	0.15617030462676
RTL8A	B	IAV	PC2_zscore	0.00154906077390805	0.642320709321871	0.233816562636646
RTL8A	B	Tcruzi	PC2_zscore	0.00419426969929398	0.573150731890119	0.493209996693664
RTL8A	CD4T	NI	PC2_zscore	0.00123562797472006	0.654163516324827	0.209469224994988
RTL8A	CD4T	LPS	PC2_zscore	0.00316787811767287	0.584651839290173	0.483554869196302
RTL8A	CD4T	IAV	PC2_zscore	0.00181805604586422	0.631125936546153	0.305358727026267
RTL8A	CD4T	Tcruzi	PC2_zscore	0.00218308317204955	0.617189153581084	0.363144036427459
ZNF75D	NK	NI	PC2_zscore	-0.00187067449822154	0.718689765844448	-0.292786165880924
ZNF75D	NK	LPS	PC2_zscore	-0.000730748065173681	0.747648484847241	-0.113905928313691
ZNF75D	NK	IAV	PC2_zscore	-0.00179226660729287	0.713423826436308	-0.258152676373237
ZNF75D	NK	Tcruzi	PC2_zscore	-0.00193962331758	0.717850863868815	-0.296058103002769
ZNF75D	CD8T	NI	PC2_zscore	-0.000233610011947385	0.770295696148455	-0.0423687781110049
ZNF75D	CD8T	LPS	PC2_zscore	-0.00271167620664664	0.696384615927416	-0.37489674928569
ZNF75D	CD8T	IAV	PC2_zscore	-0.00199084723504821	0.711101785707757	-0.296867380088525
ZNF75D	CD8T	Tcruzi	PC2_zscore	-0.00210381375417908	0.708545154535486	-0.340743362207162
ZNF75D	monocyte	NI	PC2_zscore	0.00750563473477739	0.588801297938699	0.464535131948125
ZNF75D	monocyte	LPS	PC2_zscore	-0.00260970901185092	0.682190227134474	-0.343486551530735
ZNF75D	monocyte	IAV	PC2_zscore	-0.00473101114604786	0.531308788820578	-0.364980395054488
ZNF75D	monocyte	Tcruzi	PC2_zscore	-0.00164205052214151	0.723823113111423	-0.274113901400125
ZNF75D	B	NI	PC2_zscore	-0.00155661030575625	0.724512563026217	-0.2737878216327
ZNF75D	B	LPS	PC2_zscore	-0.00131266780490589	0.732312937840508	-0.238461559575711
ZNF75D	B	IAV	PC2_zscore	-0.00121041789080474	0.736184266490749	-0.218599952794541
ZNF75D	B	Tcruzi	PC2_zscore	5.55547992915773e-05	0.778564368065181	0.00934378921173209
ZNF75D	CD4T	NI	PC2_zscore	-0.000903980018769274	0.744785303795472	-0.189215667910722
ZNF75D	CD4T	LPS	PC2_zscore	-0.00132913701786762	0.727915114905928	-0.267108585904851
ZNF75D	CD4T	IAV	PC2_zscore	-0.00203026368759067	0.704952741831336	-0.359470145676769
ZNF75D	CD4T	Tcruzi	PC2_zscore	0.000316542905439752	0.793015973791844	0.0569253065806992
ZNF449	NK	NI	PC2_zscore	0.00633221749316282	0.543216308037628	0.556873993170856
ZNF449	NK	LPS	PC2_zscore	0.00750700339377239	0.525535245484792	0.601335321825098
ZNF449	NK	IAV	PC2_zscore	0.00760290420595846	0.520823067787629	0.601825948807284
ZNF449	NK	Tcruzi	PC2_zscore	0.00851065071621096	0.513485617479292	0.631847265726576
ZNF449	CD8T	NI	PC2_zscore	0.00562671634289601	0.553820450988345	0.531560313379958
ZNF449	CD8T	LPS	PC2_zscore	0.00776900878940548	0.518869809297171	0.631882200470006
ZNF449	CD8T	IAV	PC2_zscore	0.00640761463920023	0.536559473330212	0.57289518205044
ZNF449	CD8T	Tcruzi	PC2_zscore	0.00660916530164546	0.534292477120973	0.59627255197084
ZNF449	monocyte	NI	PC2_zscore	0.0240125180627055	0.249124137368819	0.917827318276619
ZNF449	monocyte	LPS	PC2_zscore	0.00951716444169838	0.488192080047157	0.668461227747704
ZNF449	monocyte	IAV	PC2_zscore	0.00435675664477883	0.496665512697914	0.228409107155587
ZNF449	monocyte	Tcruzi	PC2_zscore	0.0065752031743047	0.537717995229952	0.582768186981085
ZNF449	B	NI	PC2_zscore	0.00725950390257255	0.524842181829989	0.608969844581715
ZNF449	B	LPS	PC2_zscore	0.00489444308990243	0.570316605994246	0.466056090669887
ZNF449	B	IAV	PC2_zscore	0.00590284772387014	0.548381074067838	0.546001168188973
ZNF449	B	Tcruzi	PC2_zscore	0.00550246925698553	0.557371567199727	0.51480283102121
ZNF449	CD4T	NI	PC2_zscore	0.00530252746059407	0.554701158852647	0.547243203750414
ZNF449	CD4T	LPS	PC2_zscore	0.00353771574042413	0.605259160131417	0.350993216227825
ZNF449	CD4T	IAV	PC2_zscore	0.00584812795022193	0.543815045936433	0.579188823458188
ZNF449	CD4T	Tcruzi	PC2_zscore	0.00624129310455664	0.534234046272819	0.61226531551883
INTS6L	NK	NI	PC2_zscore	0.000730471054419417	0.929407698121129	0.175147274988091
INTS6L	NK	LPS	PC2_zscore	0.00102215497186739	0.924027524133516	0.198530537310213
INTS6L	NK	IAV	PC2_zscore	0.000524267500317252	0.932668918915497	0.135265570588732
INTS6L	NK	Tcruzi	PC2_zscore	0.000372345843172758	0.938060038035506	0.104517057727917
INTS6L	CD8T	NI	PC2_zscore	0.0005011830023391	0.933381873431943	0.151578343964851
INTS6L	CD8T	LPS	PC2_zscore	1.39812021387268e-06	0.948415480348228	0.00041448792989371
INTS6L	CD8T	IAV	PC2_zscore	0.000414528954841318	0.93572767761142	0.124478681740094
INTS6L	CD8T	Tcruzi	PC2_zscore	0.000731135745319908	0.927913558069423	0.187234854254099
INTS6L	monocyte	NI	PC2_zscore	0.0067000976291091	0.821350852518751	0.360099456879917
INTS6L	monocyte	LPS	PC2_zscore	0.00104192401991757	0.921308251625039	0.189787317900456
INTS6L	monocyte	IAV	PC2_zscore	0.048298939335222	0.141142627960006	1.52075599799324
INTS6L	monocyte	Tcruzi	PC2_zscore	0.000386401642230326	0.937775042996035	0.110222981639348
INTS6L	B	NI	PC2_zscore	0.00066958434643646	0.929173777551187	0.179340831251442
INTS6L	B	LPS	PC2_zscore	0.000124354093912387	0.945459262142394	0.0425016831162719
INTS6L	B	IAV	PC2_zscore	0.000528109481449864	0.932543299667897	0.157661953258003
INTS6L	B	Tcruzi	PC2_zscore	0.000483469810291298	0.934221488408214	0.144476301677822
INTS6L	CD4T	NI	PC2_zscore	0.000245911970409584	0.940705076774252	0.0966915797274989
INTS6L	CD4T	LPS	PC2_zscore	0.000495414442508415	0.931161542168173	0.17142831881078
INTS6L	CD4T	IAV	PC2_zscore	8.80018354829034e-05	0.947355731574317	0.0350828659686894
INTS6L	CD4T	Tcruzi	PC2_zscore	0.000318558128273247	0.938009226412205	0.118707744168839
MMGT1	NK	NI	PC2_zscore	-0.00231502912108859	0.652934719933365	-0.35925689622782
MMGT1	NK	LPS	PC2_zscore	-0.00122296178701006	0.683633225688987	-0.170641222118732
MMGT1	NK	IAV	PC2_zscore	-0.00251452819365909	0.643002670541235	-0.365710794350662
MMGT1	NK	Tcruzi	PC2_zscore	-0.00223836338257002	0.655951524926345	-0.342972799120514
MMGT1	CD8T	NI	PC2_zscore	-0.0022174963845791	0.653345396575615	-0.376838086270612
MMGT1	CD8T	LPS	PC2_zscore	-0.00208087450861245	0.659275715121005	-0.339778447015618
MMGT1	CD8T	IAV	PC2_zscore	-0.00326920880870559	0.621004247336151	-0.468844508252947
MMGT1	CD8T	Tcruzi	PC2_zscore	-0.00224041408745463	0.652698851554186	-0.378105543002525
MMGT1	monocyte	NI	PC2_zscore	-0.0163029112182583	0.199794258663357	-1.15318557160899
MMGT1	monocyte	LPS	PC2_zscore	-0.00131394061865081	0.678634242055421	-0.217419319982619
MMGT1	monocyte	IAV	PC2_zscore	-0.00491520177692946	0.515634912492384	-0.583533767862812
MMGT1	monocyte	Tcruzi	PC2_zscore	-0.00262403960665066	0.635393340258322	-0.461435491653645
MMGT1	B	NI	PC2_zscore	-0.00106561711100991	0.697544687613406	-0.176164755171119
MMGT1	B	LPS	PC2_zscore	-0.00116199432343849	0.694007095607833	-0.195469004971123
MMGT1	B	IAV	PC2_zscore	-0.00247960209067343	0.643801361877856	-0.41703722376418
MMGT1	B	Tcruzi	PC2_zscore	-0.00237434614128132	0.647848883577359	-0.399172790308745
MMGT1	CD4T	NI	PC2_zscore	-0.004190576845924	0.586718210401754	-0.62534884105164
MMGT1	CD4T	LPS	PC2_zscore	-0.00286490608393008	0.618428423761422	-0.538652672142378
MMGT1	CD4T	IAV	PC2_zscore	-0.00371854210989523	0.59529993300275	-0.604615631479577
MMGT1	CD4T	Tcruzi	PC2_zscore	-0.00024886409377872	0.736876974641094	-0.0411586713799614
SLC9A6	NK	NI	PC2_zscore	-0.000488685964481879	0.775071516142262	-0.0877741390346484
SLC9A6	NK	LPS	PC2_zscore	-0.000845960992079487	0.76217709791989	-0.13731941539753
SLC9A6	NK	IAV	PC2_zscore	-0.000874299336298093	0.753487179831907	-0.129983755398835
SLC9A6	NK	Tcruzi	PC2_zscore	-0.000874702920037581	0.764328951213306	-0.156447654834687
SLC9A6	CD8T	NI	PC2_zscore	-0.00106977544557525	0.75752772604747	-0.19942129719377
SLC9A6	CD8T	LPS	PC2_zscore	0.000277761857595353	0.792080455583832	0.0416872830401503
SLC9A6	CD8T	IAV	PC2_zscore	-0.00248698541999062	0.725119837205687	-0.248057738483629
SLC9A6	CD8T	Tcruzi	PC2_zscore	-0.00105987120284863	0.75784430694663	-0.197770577186011
SLC9A6	monocyte	NI	PC2_zscore	-1.02377244123041e-05	0.764236307891014	-0.00156896635233136
SLC9A6	monocyte	LPS	PC2_zscore	-0.00172419212544186	0.720651551666859	-0.241578001737466
SLC9A6	monocyte	IAV	PC2_zscore	0.00785313060973245	0.483769742082807	0.457020189980787
SLC9A6	monocyte	Tcruzi	PC2_zscore	-0.000839534920251936	0.76451840868311	-0.16191687138998
SLC9A6	B	NI	PC2_zscore	-0.000904968336854656	0.762503288790646	-0.172930696657097
SLC9A6	B	LPS	PC2_zscore	-0.000487897829901007	0.776097410851129	-0.0933535511005879
SLC9A6	B	IAV	PC2_zscore	-0.000520853510302966	0.775017578909409	-0.0994882640709281
SLC9A6	B	Tcruzi	PC2_zscore	-0.000869775821684363	0.763747052936087	-0.165630521174791
SLC9A6	CD4T	NI	PC2_zscore	-0.000843634145295945	0.76328895532514	-0.173984748362491
SLC9A6	CD4T	LPS	PC2_zscore	-0.0008637160683212	0.762725305810429	-0.176070648459444
SLC9A6	CD4T	IAV	PC2_zscore	-0.000787049498867079	0.76566532310577	-0.160292217957551
SLC9A6	CD4T	Tcruzi	PC2_zscore	-0.000294568523738419	0.783755246971573	-0.057900799248316
MAP7D3	NK	NI	PC2_zscore	0.000186260236355735	0.624531569633015	0.0147768027050517
MAP7D3	NK	LPS	PC2_zscore	-0.000383286674176708	0.627491748986157	-0.0291653662921248
MAP7D3	NK	IAV	PC2_zscore	0.00358637112000912	0.541628257697329	0.264387012049091
MAP7D3	NK	Tcruzi	PC2_zscore	0.00357550339823185	0.546675292367109	0.268512231391571
MAP7D3	CD8T	NI	PC2_zscore	0.013879806249311	0.365460420512711	0.796282139113198
MAP7D3	CD8T	LPS	PC2_zscore	-0.00283610648995977	0.562497480281764	-0.234134889695739
MAP7D3	CD8T	IAV	PC2_zscore	0.0023088151587407	0.567898388811827	0.192758803232053
MAP7D3	CD8T	Tcruzi	PC2_zscore	9.42659687510441e-05	0.628104427957366	0.00853575144527323
MAP7D3	monocyte	NI	PC2_zscore	0.00311308605906577	0.535837058245407	0.251721009033156
MAP7D3	monocyte	LPS	PC2_zscore	-0.00442967516125588	0.52421524145674	-0.306421535590928
MAP7D3	monocyte	IAV	PC2_zscore	0.00325699120656059	0.482262340724674	0.181753953385254
MAP7D3	monocyte	Tcruzi	PC2_zscore	3.71090895031521e-07	0.629395545705875	3.1283728048047e-05
MAP7D3	B	NI	PC2_zscore	0.00310561657550177	0.540276149967049	0.286654392660183
MAP7D3	B	LPS	PC2_zscore	0.00422806280856969	0.509896998052702	0.379390297696346
MAP7D3	B	IAV	PC2_zscore	-0.00405074953935996	0.524397137530887	-0.348925922850126
MAP7D3	B	Tcruzi	PC2_zscore	0.00122702651488713	0.595612905888864	0.113234338822413
MAP7D3	CD4T	NI	PC2_zscore	-0.0100064229099211	0.379282668610829	-0.782406546948494
MAP7D3	CD4T	LPS	PC2_zscore	0.00383834205909109	0.498194536072352	0.412156921881671
MAP7D3	CD4T	IAV	PC2_zscore	0.00466183337114713	0.478826342708323	0.472720026562761
MAP7D3	CD4T	Tcruzi	PC2_zscore	-0.0050696250140131	0.476845819649214	-0.488333701515079
HTATSF1	NK	NI	PC2_zscore	0.000989546929175161	0.798006830913584	0.172086140978622
HTATSF1	NK	LPS	PC2_zscore	-0.00151157809610111	0.759252417268353	-0.250027440251238
HTATSF1	NK	IAV	PC2_zscore	0.000736183476072666	0.799266504571177	0.121938609462349
HTATSF1	NK	Tcruzi	PC2_zscore	-0.000424812194008503	0.797467505728135	-0.0813469809336891
HTATSF1	CD8T	NI	PC2_zscore	-0.000215179345461192	0.804607758298284	-0.0487912124468106
HTATSF1	CD8T	LPS	PC2_zscore	-0.00123006267665208	0.765722598759639	-0.239248466393166
HTATSF1	CD8T	IAV	PC2_zscore	0.00157256761223879	0.775298869610114	0.23499951094541
HTATSF1	CD8T	Tcruzi	PC2_zscore	0.00040726138286884	0.81380422304664	0.0877597045364321
HTATSF1	monocyte	NI	PC2_zscore	-0.000916884868159213	0.759771055842671	-0.190574022394161
HTATSF1	monocyte	LPS	PC2_zscore	-0.000120568473189002	0.797076833362199	-0.0245817297595231
HTATSF1	monocyte	IAV	PC2_zscore	-0.012227432655634	0.265973664410709	-0.889008689081426
HTATSF1	monocyte	Tcruzi	PC2_zscore	0.00111090773837788	0.787686563198761	0.212962400083905
HTATSF1	B	NI	PC2_zscore	0.00130521393431609	0.78309546807695	0.234681618068261
HTATSF1	B	LPS	PC2_zscore	-0.000174867755747088	0.80621919468366	-0.0389480081863954
HTATSF1	B	IAV	PC2_zscore	0.000709267094910465	0.803632297312368	0.141465675039015
HTATSF1	B	Tcruzi	PC2_zscore	0.000935813908716374	0.795851826468002	0.178632888762561
HTATSF1	CD4T	NI	PC2_zscore	-0.00311208969407464	0.715511369298413	-0.44037056453462
HTATSF1	CD4T	LPS	PC2_zscore	-0.0011539457902024	0.756035583454477	-0.283380314540498
HTATSF1	CD4T	IAV	PC2_zscore	0.000623016812079343	0.796488319334952	0.15625548754332
HTATSF1	CD4T	Tcruzi	PC2_zscore	-0.00128304067117325	0.753474495137032	-0.294337652174263
ARHGEF6	NK	NI	PC2_zscore	-0.0068933677396797	0.323557548890854	-0.549301649309304
ARHGEF6	NK	LPS	PC2_zscore	0.00149784502368466	0.503215231375957	0.115121623108955
ARHGEF6	NK	IAV	PC2_zscore	-0.00266344425555487	0.444176790995576	-0.20678140834163
ARHGEF6	NK	Tcruzi	PC2_zscore	0.00584650762861669	0.391566467275552	0.416077496893413
ARHGEF6	CD8T	NI	PC2_zscore	0.00461870650607235	0.384029109617325	0.417328841498396
ARHGEF6	CD8T	LPS	PC2_zscore	-0.00396718116542035	0.39929681231361	-0.339417759894461
ARHGEF6	CD8T	IAV	PC2_zscore	0.000588999165729601	0.526496855209973	0.0461790561972147
ARHGEF6	CD8T	Tcruzi	PC2_zscore	-0.00632537067194653	0.317712745254308	-0.57494217800343
ARHGEF6	monocyte	NI	PC2_zscore	0.0192355295127709	0.153073118926172	1.01259239994257
ARHGEF6	monocyte	LPS	PC2_zscore	0.000869363006327782	0.532128438629792	0.0548063390044766
ARHGEF6	monocyte	IAV	PC2_zscore	4.43599742698366e-05	0.505686482417405	0.00265479427392973
ARHGEF6	monocyte	Tcruzi	PC2_zscore	-0.0077520509854722	0.328792970756434	-0.524904543436055
ARHGEF6	B	NI	PC2_zscore	0.000637283744209806	0.521436956779431	0.0547335471016681
ARHGEF6	B	LPS	PC2_zscore	0.00862815484636765	0.289481078921178	0.686879144270295
ARHGEF6	B	IAV	PC2_zscore	-0.0119212628319262	0.20969815208181	-0.914555588528414
ARHGEF6	B	Tcruzi	PC2_zscore	-0.00941355487583525	0.25994362624222	-0.745911269715684
ARHGEF6	CD4T	NI	PC2_zscore	-0.00429179672030449	0.341922937543449	-0.514390438102051
ARHGEF6	CD4T	LPS	PC2_zscore	-0.0175491188308185	0.0827562491266806	-1.71088341592711
ARHGEF6	CD4T	IAV	PC2_zscore	-0.0271934194500396	0.0692622285627936	-2.08958662442239
ARHGEF6	CD4T	Tcruzi	PC2_zscore	-0.0113020120366271	0.149368133958925	-1.20604104967777
RBMX	NK	NI	PC2_zscore	0.00592302100419649	0.217800510516131	1.28502310995361
RBMX	NK	LPS	PC2_zscore	0.00580995912932547	0.219248314948752	1.29502617164782
RBMX	NK	IAV	PC2_zscore	0.00567734813218955	0.220405918658953	1.22101543784066
RBMX	NK	Tcruzi	PC2_zscore	0.00555451396161295	0.228857853034976	1.23474485375194
RBMX	CD8T	NI	PC2_zscore	0.00593432177341173	0.216730054517868	1.31159590797037
RBMX	CD8T	LPS	PC2_zscore	0.00581483774932061	0.218997893571704	1.32259012756817
RBMX	CD8T	IAV	PC2_zscore	0.00567544595949003	0.222855689428607	1.28138011544315
RBMX	CD8T	Tcruzi	PC2_zscore	0.00588093732723056	0.21753061653705	1.32240866092085
RBMX	monocyte	NI	PC2_zscore	0.00533285157531585	0.226323617918535	1.06156437497947
RBMX	monocyte	LPS	PC2_zscore	0.00734788828854206	0.150203239610766	1.21777203985845
RBMX	monocyte	IAV	PC2_zscore	0.00659001204073893	0.150927238258024	1.23432435422558
RBMX	monocyte	Tcruzi	PC2_zscore	0.00587794438314547	0.217708671438164	1.32008589481933
RBMX	B	NI	PC2_zscore	0.00549590428857565	0.231535165687907	1.23949578343993
RBMX	B	LPS	PC2_zscore	0.00563635137861212	0.2246413812188	1.31058769591888
RBMX	B	IAV	PC2_zscore	0.00593215524816415	0.21692987902639	1.30738726373876
RBMX	B	Tcruzi	PC2_zscore	0.00565713605351003	0.224001651650753	1.3110959910663
RBMX	CD4T	NI	PC2_zscore	0.00558243170955178	0.226175059906166	1.316140756821
RBMX	CD4T	LPS	PC2_zscore	0.00565791715348234	0.221671170579701	1.34883494184948
RBMX	CD4T	IAV	PC2_zscore	0.00572060404197439	0.219260279318994	1.36096849548832
RBMX	CD4T	Tcruzi	PC2_zscore	0.00570364846369789	0.22010133960409	1.3554900153763
MCF2	NK	NI	PC2_zscore	-0.00194244111677094	0.686571449758249	-0.18721551383254
MCF2	NK	LPS	PC2_zscore	-0.00281543842537713	0.667196105692669	-0.261570660197475
MCF2	NK	IAV	PC2_zscore	-0.00302726381730904	0.65810017033639	-0.27576306552711
MCF2	NK	Tcruzi	PC2_zscore	-0.00149226874684307	0.695367467937952	-0.138059571228338
MCF2	CD8T	NI	PC2_zscore	-0.00112357451911346	0.705010073929762	-0.106617857279257
MCF2	CD8T	LPS	PC2_zscore	-0.0043126796074244	0.640645176390849	-0.373125010085331
MCF2	CD8T	IAV	PC2_zscore	-0.00425317799661224	0.637623699479993	-0.357727322443383
MCF2	CD8T	Tcruzi	PC2_zscore	-0.00368076080743819	0.650765472494694	-0.347184546673179
MCF2	monocyte	NI	PC2_zscore	-0.00324265199577447	0.638475163596632	-0.255037358030822
MCF2	monocyte	LPS	PC2_zscore	-0.00163257286069447	0.673000835128178	-0.133909693684462
MCF2	monocyte	IAV	PC2_zscore	0.0092125790905792	0.517244843061785	0.33130592741235
MCF2	monocyte	Tcruzi	PC2_zscore	-0.00346518998037071	0.656490435089612	-0.323093846378846
MCF2	B	NI	PC2_zscore	-0.00325579440003143	0.658735553486158	-0.319643675987288
MCF2	B	LPS	PC2_zscore	-0.00284176673664935	0.667461442239299	-0.286468209620836
MCF2	B	IAV	PC2_zscore	-0.00233771169001567	0.678797496374794	-0.238040987494812
MCF2	B	Tcruzi	PC2_zscore	-0.00249579554798262	0.675186580716139	-0.252162650484556
MCF2	CD4T	NI	PC2_zscore	-0.00209696303338069	0.684162964794861	-0.218095087624414
MCF2	CD4T	LPS	PC2_zscore	-0.00192871935515112	0.688444421244964	-0.198328656580414
MCF2	CD4T	IAV	PC2_zscore	-0.00331087999919677	0.656499608262823	-0.332118698250759
MCF2	CD4T	Tcruzi	PC2_zscore	-0.00303831522224187	0.662714732341078	-0.307088031461737
ATP11C	NK	NI	PC2_zscore	0.00220005795803045	0.6506114341406	0.435000694978854
ATP11C	NK	LPS	PC2_zscore	0.00240738715580353	0.64260695767545	0.420690870514374
ATP11C	NK	IAV	PC2_zscore	0.00255065859931096	0.629708965808831	0.409314205136782
ATP11C	NK	Tcruzi	PC2_zscore	0.00209742105186303	0.65362504953865	0.426410005256003
ATP11C	CD8T	NI	PC2_zscore	0.00217050783237424	0.649952436733642	0.451429146130553
ATP11C	CD8T	LPS	PC2_zscore	0.00217086333442229	0.65000417826537	0.441273084671168
ATP11C	CD8T	IAV	PC2_zscore	0.00218912922090647	0.646382872336309	0.404171178924991
ATP11C	CD8T	Tcruzi	PC2_zscore	0.001632882054188	0.668093473909547	0.363739957058817
ATP11C	monocyte	NI	PC2_zscore	0.00173217816080878	0.637820205255751	0.302256583279359
ATP11C	monocyte	LPS	PC2_zscore	0.00177203433691734	0.643583290668051	0.325557049183591
ATP11C	monocyte	IAV	PC2_zscore	0.00718642929032675	0.355521101799128	0.56930922227715
ATP11C	monocyte	Tcruzi	PC2_zscore	0.00170269624055325	0.665481190354995	0.376546910927056
ATP11C	B	NI	PC2_zscore	0.00172500390046526	0.664521647806415	0.388396678034642
ATP11C	B	LPS	PC2_zscore	0.001641421242265	0.667770586316292	0.368906401730597
ATP11C	B	IAV	PC2_zscore	0.00188618286326061	0.658638906206106	0.418809067651272
ATP11C	B	Tcruzi	PC2_zscore	0.00177653458727909	0.66268571824408	0.39639144397032
ATP11C	CD4T	NI	PC2_zscore	0.00193798934002635	0.654565821719379	0.449520721577877
ATP11C	CD4T	LPS	PC2_zscore	0.00202625672993857	0.651098198169536	0.462591317662814
ATP11C	CD4T	IAV	PC2_zscore	0.00146508153117448	0.676135886020699	0.335080612568561
ATP11C	CD4T	Tcruzi	PC2_zscore	0.00200119905502063	0.652785675768405	0.453795185183824
LDOC1	NK	NI	PC2_zscore	-0.00166814790425665	0.709610617533343	-0.191870538859095
LDOC1	NK	LPS	PC2_zscore	-0.00122536556009997	0.717648176244688	-0.13511043681404
LDOC1	NK	IAV	PC2_zscore	-0.00114283545030233	0.712530462727617	-0.121984128644717
LDOC1	NK	Tcruzi	PC2_zscore	-0.00146573548533633	0.714626557633831	-0.169610016766287
LDOC1	CD8T	NI	PC2_zscore	-4.75719738510128e-05	0.748388711234988	-0.00560432337550212
LDOC1	CD8T	LPS	PC2_zscore	-0.00106975460301706	0.722851000424605	-0.126686677166889
LDOC1	CD8T	IAV	PC2_zscore	-0.000934157968928049	0.721906809561366	-0.108336078084662
LDOC1	CD8T	Tcruzi	PC2_zscore	-0.00023430495176785	0.744158358712699	-0.0283567637652233
LDOC1	monocyte	NI	PC2_zscore	-0.00295369037217672	0.658720374103889	-0.214217302820376
LDOC1	monocyte	LPS	PC2_zscore	-0.000463894454705352	0.711277042231463	-0.0420600904190931
LDOC1	monocyte	IAV	PC2_zscore	-0.00115263408773069	0.555987077748374	-0.0556992088860871
LDOC1	monocyte	Tcruzi	PC2_zscore	-0.00113865270453497	0.721957181594755	-0.135601053990791
LDOC1	B	NI	PC2_zscore	-0.000400830164548754	0.740886619261921	-0.0514042943984245
LDOC1	B	LPS	PC2_zscore	-0.000644426320445357	0.734069478174217	-0.0831786348321081
LDOC1	B	IAV	PC2_zscore	-0.00174618774970912	0.704769056728428	-0.213768318245089
LDOC1	B	Tcruzi	PC2_zscore	-0.000776080036687652	0.73044738676361	-0.09972137499617
LDOC1	CD4T	NI	PC2_zscore	-0.000799119866713363	0.729615328527364	-0.108170857777618
LDOC1	CD4T	LPS	PC2_zscore	-0.000199640070742691	0.747431563120398	-0.0260634564481718
LDOC1	CD4T	IAV	PC2_zscore	-0.0012454348703622	0.717014420390293	-0.162022075151173
LDOC1	CD4T	Tcruzi	PC2_zscore	-0.00215646503295103	0.692110917233853	-0.264320018526078
FMR1	NK	NI	PC2_zscore	-0.000269614995008246	0.946108121675563	-0.11022367260784
FMR1	NK	LPS	PC2_zscore	-0.000140787569018159	0.949621090844673	-0.0590100699637895
FMR1	NK	IAV	PC2_zscore	-0.000197295759448342	0.946537759543439	-0.0774840803860794
FMR1	NK	Tcruzi	PC2_zscore	-0.000110375283473242	0.951152928412619	-0.0467892451823179
FMR1	CD8T	NI	PC2_zscore	-0.000149413114128469	0.949993598509718	-0.0685560974416978
FMR1	CD8T	LPS	PC2_zscore	-0.000202771340234215	0.947998499400946	-0.0902374153356515
FMR1	CD8T	IAV	PC2_zscore	-8.30936470283234e-05	0.951063181585047	-0.0336428046626514
FMR1	CD8T	Tcruzi	PC2_zscore	-0.000230925725883886	0.947081822328714	-0.103122030614324
FMR1	monocyte	NI	PC2_zscore	-0.000777486031477285	0.924979483704635	-0.168788161822647
FMR1	monocyte	LPS	PC2_zscore	-0.000265623031026655	0.942667146448618	-0.0980523677680345
FMR1	monocyte	IAV	PC2_zscore	0.0348708691946291	0.0944937136877808	1.71767218306308
FMR1	monocyte	Tcruzi	PC2_zscore	-0.000294345569587492	0.945217756663581	-0.121191420078431
FMR1	B	NI	PC2_zscore	-0.000275209224988382	0.945418602300268	-0.120838677349456
FMR1	B	LPS	PC2_zscore	-0.000260751600323658	0.945809645298651	-0.117511763742278
FMR1	B	IAV	PC2_zscore	-0.000137825132474771	0.950454255538136	-0.0647605201199727
FMR1	B	Tcruzi	PC2_zscore	-0.000159075101612222	0.949637744784477	-0.0739440276823676
FMR1	CD4T	NI	PC2_zscore	-0.000109926256202546	0.95149630624346	-0.0509192639745863
FMR1	CD4T	LPS	PC2_zscore	-0.000224527485448788	0.947090438677002	-0.104761086211265
FMR1	CD4T	IAV	PC2_zscore	-7.48099783982745e-05	0.952884317080093	-0.0343207904057969
FMR1	CD4T	Tcruzi	PC2_zscore	-0.000143938451650352	0.950195714788071	-0.0667709690625523
IDS	NK	NI	PC2_zscore	-0.0155278032098888	0.0207343484636394	-2.24741360049529
IDS	NK	LPS	PC2_zscore	-0.0158275903586367	0.019789659360095	-2.22903406914673
IDS	NK	IAV	PC2_zscore	-0.0203643957945561	0.0028901354152574	-2.12058694565664
IDS	NK	Tcruzi	PC2_zscore	-0.013506510453598	0.0548325490298295	-1.83617185956562
IDS	CD8T	NI	PC2_zscore	-0.0185868911593625	0.00300748483838142	-2.49881340782536
IDS	CD8T	LPS	PC2_zscore	-0.0195172638058552	0.00288405144440829	-2.31998861358944
IDS	CD8T	IAV	PC2_zscore	-0.0101916951079229	0.154731293401405	-1.11900825204141
IDS	CD8T	Tcruzi	PC2_zscore	-0.0125655183706371	0.0607359421784615	-1.80753860758603
IDS	monocyte	NI	PC2_zscore	-0.0140227298688375	0.04145328051678	-1.99592922543086
IDS	monocyte	LPS	PC2_zscore	-0.0169606821650877	0.0149238270980313	-2.18146499755416
IDS	monocyte	IAV	PC2_zscore	-0.0194620604850579	0.00527376055096873	-2.08147656195396
IDS	monocyte	Tcruzi	PC2_zscore	-0.0134126367544376	0.0576153606043546	-1.80423299726314
IDS	B	NI	PC2_zscore	-0.0111377703929212	0.112758086510499	-1.38001885248256
IDS	B	LPS	PC2_zscore	-0.0124311616205359	0.068744565355763	-1.72480432191404
IDS	B	IAV	PC2_zscore	-0.0178786884079146	0.00580420484462751	-2.35907292146786
IDS	B	Tcruzi	PC2_zscore	-0.0147404113034023	0.0254429841301855	-2.22806175272794
IDS	CD4T	NI	PC2_zscore	-0.0126944859668663	0.0496340814396244	-1.9293959321154
IDS	CD4T	LPS	PC2_zscore	-0.0167382225614835	0.00473542028320995	-2.71207100613469
IDS	CD4T	IAV	PC2_zscore	-0.0127584939098304	0.050420734713901	-1.92204067266485
IDS	CD4T	Tcruzi	PC2_zscore	-0.0150796033971289	0.0134287813538829	-2.52921137565194
TMEM185A	NK	NI	PC2_zscore	-0.00064176201604859	0.720367294705708	-0.0795434918893816
TMEM185A	NK	LPS	PC2_zscore	-0.00213258227789218	0.681449601796198	-0.248165210465005
TMEM185A	NK	IAV	PC2_zscore	-0.00243293180919144	0.66891071753768	-0.267690715340847
TMEM185A	NK	Tcruzi	PC2_zscore	-0.00085779919364346	0.715095563835281	-0.105455961929639
TMEM185A	CD8T	NI	PC2_zscore	-0.000700828606330559	0.72081953325084	-0.0958252354905151
TMEM185A	CD8T	LPS	PC2_zscore	-0.0102305461259633	0.550983488265045	-0.531130952390712
TMEM185A	CD8T	IAV	PC2_zscore	-0.00151790020321127	0.693953292667583	-0.193415488208593
TMEM185A	CD8T	Tcruzi	PC2_zscore	-0.00272882161633651	0.664463449136783	-0.337436197807087
TMEM185A	monocyte	NI	PC2_zscore	-0.000103634714105262	0.707139622886666	-0.0113725318961644
TMEM185A	monocyte	LPS	PC2_zscore	-0.000321683848900747	0.70510601921372	-0.0339596714286433
TMEM185A	monocyte	IAV	PC2_zscore	-0.0084181374304194	0.428012713526525	-0.48069886603899
TMEM185A	monocyte	Tcruzi	PC2_zscore	-0.00295261553152276	0.661652577382273	-0.346123008865578
TMEM185A	B	NI	PC2_zscore	-0.00232151719565096	0.674984055667454	-0.295967497104492
TMEM185A	B	LPS	PC2_zscore	1.99271595360445e-05	0.741012456599345	0.00258993437649946
TMEM185A	B	IAV	PC2_zscore	-0.00320084328155752	0.655985432576617	-0.361027631085257
TMEM185A	B	Tcruzi	PC2_zscore	-0.00123841693853817	0.704615049935078	-0.165711639546447
TMEM185A	CD4T	NI	PC2_zscore	-0.000361359154315944	0.733081825150479	-0.0548194993517776
TMEM185A	CD4T	LPS	PC2_zscore	-0.00105805454337445	0.709055219549131	-0.162037517450908
TMEM185A	CD4T	IAV	PC2_zscore	-0.000888678466367318	0.714935951346018	-0.132777232874238
TMEM185A	CD4T	Tcruzi	PC2_zscore	-0.00116717180067611	0.704863547833951	-0.17732443801595
MTM1	NK	NI	PC2_zscore	-0.0041146048285017	0.527325502107943	-0.481549176029
MTM1	NK	LPS	PC2_zscore	-0.00431168650613539	0.520369855964815	-0.490147275141386
MTM1	NK	IAV	PC2_zscore	-0.0043128079727922	0.516566771752301	-0.482093378956712
MTM1	NK	Tcruzi	PC2_zscore	-0.00452054178747236	0.516662967345829	-0.528401792223531
MTM1	CD8T	NI	PC2_zscore	-0.00412780040325613	0.526125534267018	-0.515869265410122
MTM1	CD8T	LPS	PC2_zscore	-0.00505900867754407	0.500334454194808	-0.613414661840597
MTM1	CD8T	IAV	PC2_zscore	-0.00480102243171289	0.505498788923517	-0.581276693020851
MTM1	CD8T	Tcruzi	PC2_zscore	-0.00374156824812534	0.538744199688384	-0.456603507652635
MTM1	monocyte	NI	PC2_zscore	-0.00161874066334017	0.562487450367581	-0.143719036492384
MTM1	monocyte	LPS	PC2_zscore	-0.00766776766087653	0.42736110741907	-0.736051468556131
MTM1	monocyte	IAV	PC2_zscore	0.00460553781872067	0.527547840984817	0.232972796983409
MTM1	monocyte	Tcruzi	PC2_zscore	-0.00515285038720488	0.496587040065548	-0.635498077761063
MTM1	B	NI	PC2_zscore	-0.00468768260251773	0.506806133166879	-0.610903319621723
MTM1	B	LPS	PC2_zscore	-0.00511415416243324	0.493299284556958	-0.663579793854215
MTM1	B	IAV	PC2_zscore	-0.00481084263612902	0.503424994028236	-0.623020615570202
MTM1	B	Tcruzi	PC2_zscore	-0.0038682151577694	0.534613801554627	-0.48722541870505
MTM1	CD4T	NI	PC2_zscore	-0.00461705824929921	0.50597127504839	-0.629661559645971
MTM1	CD4T	LPS	PC2_zscore	-0.00589067784427419	0.468160469814872	-0.757824079663866
MTM1	CD4T	IAV	PC2_zscore	-0.00754917480232902	0.446222668917304	-0.796149350292124
MTM1	CD4T	Tcruzi	PC2_zscore	-0.00621918423219413	0.464193761817076	-0.759708411727314
MTMR1	NK	NI	PC2_zscore	3.24310617093778e-05	0.971706429460834	0.0118062071487001
MTMR1	NK	LPS	PC2_zscore	-0.000148265383983951	0.966721611040489	-0.0586716775083655
MTMR1	NK	IAV	PC2_zscore	-0.00020369495369358	0.964701729463245	-0.0765654755015883
MTMR1	NK	Tcruzi	PC2_zscore	-0.000104048353067888	0.968145843733926	-0.0419112053041189
MTMR1	CD8T	NI	PC2_zscore	-0.000186271350450446	0.965683961193312	-0.0833019604516627
MTMR1	CD8T	LPS	PC2_zscore	-0.000118464468183539	0.967803581035144	-0.0512058338983335
MTMR1	CD8T	IAV	PC2_zscore	-7.65767484191092e-05	0.968673788537931	-0.0317088380498586
MTMR1	CD8T	Tcruzi	PC2_zscore	-0.000191403462814649	0.965545585532539	-0.0849993868652457
MTMR1	monocyte	NI	PC2_zscore	-0.000133238394132402	0.964682642465266	-0.0419065649986608
MTMR1	monocyte	LPS	PC2_zscore	5.59718736970275e-05	0.968953592999529	0.0163171767792339
MTMR1	monocyte	IAV	PC2_zscore	0.0691621702676693	0.0446836941882858	2.05727172981419
MTMR1	monocyte	Tcruzi	PC2_zscore	-0.000275383526744367	0.963629845925569	-0.10234752497703
MTMR1	B	NI	PC2_zscore	-0.000324523665255772	0.961204331358564	-0.131689583584666
MTMR1	B	LPS	PC2_zscore	-1.29011506900158e-05	0.971526689712467	-0.00572482388009232
MTMR1	B	IAV	PC2_zscore	-8.87776742587373e-05	0.968941593591337	-0.0414309424880394
MTMR1	B	Tcruzi	PC2_zscore	-0.000102915197563033	0.968433315169135	-0.0477674624395739
MTMR1	CD4T	NI	PC2_zscore	-0.000249268356681863	0.962957425517328	-0.119214325811303
MTMR1	CD4T	LPS	PC2_zscore	-8.70693807548065e-05	0.969382284635329	-0.0450011132030053
MTMR1	CD4T	IAV	PC2_zscore	-0.00041155412475112	0.95842300040479	-0.154182317400131
MTMR1	CD4T	Tcruzi	PC2_zscore	-0.000349226599627897	0.960092728697318	-0.142288471236575
CD99L2	NK	NI	PC2_zscore	0.000232810064079067	0.810677580183378	0.040299717750107
CD99L2	NK	LPS	PC2_zscore	0.000322348721995749	0.806599531030287	0.0499930899069701
CD99L2	NK	IAV	PC2_zscore	3.18425430097831e-05	0.797635891409935	0.00478458763521134
CD99L2	NK	Tcruzi	PC2_zscore	-4.83087491091331e-05	0.806733135600778	-0.00848704190684069
CD99L2	CD8T	NI	PC2_zscore	0.000134009975412313	0.812883718876082	0.0246342113759917
CD99L2	CD8T	LPS	PC2_zscore	-0.000899603943226816	0.781601043342304	-0.147579967808161
CD99L2	CD8T	IAV	PC2_zscore	-0.000328149972232056	0.795038371085076	-0.0544388366246144
CD99L2	CD8T	Tcruzi	PC2_zscore	0.000554448617914563	0.800495484956501	0.0956865420481402
CD99L2	monocyte	NI	PC2_zscore	0.000307817088779	0.787239610277488	0.0469125478857577
CD99L2	monocyte	LPS	PC2_zscore	-0.00146203891837991	0.746878188153187	-0.197830214409147
CD99L2	monocyte	IAV	PC2_zscore	0.010568545748371	0.401219373448783	0.597691273223421
CD99L2	monocyte	Tcruzi	PC2_zscore	-0.00131461038925849	0.770401834547366	-0.208201252678861
CD99L2	B	NI	PC2_zscore	-0.000355028212492067	0.797252398141422	-0.0668544221124163
CD99L2	B	LPS	PC2_zscore	-0.000392343861817932	0.795991178374781	-0.0739154207046723
CD99L2	B	IAV	PC2_zscore	-0.00035196541982732	0.797424888623605	-0.066083462028586
CD99L2	B	Tcruzi	PC2_zscore	-0.000191138821073205	0.802583822800171	-0.0359462462829627
CD99L2	CD4T	NI	PC2_zscore	-6.12536518575437e-05	0.807265849447811	-0.0124517190954793
CD99L2	CD4T	LPS	PC2_zscore	0.000263949698736584	0.806646746084487	0.0519549251048199
CD99L2	CD4T	IAV	PC2_zscore	0.0001192987113736	0.812069064535851	0.0236346653081371
CD99L2	CD4T	Tcruzi	PC2_zscore	-0.000332516080960067	0.797181330634583	-0.0664505340036208
VMA21	NK	NI	PC2_zscore	0.000301165787399227	0.777778944819061	0.0626869646895769
VMA21	NK	LPS	PC2_zscore	-0.000731590208583929	0.752547523350746	-0.124860175837374
VMA21	NK	IAV	PC2_zscore	-0.000846883254758942	0.738068412218376	-0.128517681756104
VMA21	NK	Tcruzi	PC2_zscore	0.000291591145960826	0.778471681278175	0.0605164808951029
VMA21	CD8T	NI	PC2_zscore	-0.000277572750918454	0.769026728961191	-0.0637456493247996
VMA21	CD8T	LPS	PC2_zscore	0.000559411218586471	0.768126162232173	0.112407600009893
VMA21	CD8T	IAV	PC2_zscore	5.27733984495828e-05	0.773586394855946	0.0100417642946462
VMA21	CD8T	Tcruzi	PC2_zscore	-9.93883757628555e-06	0.779158641214447	-0.0022918862256812
VMA21	monocyte	NI	PC2_zscore	0.000463289945010925	0.74303651435289	0.0948945161091578
VMA21	monocyte	LPS	PC2_zscore	-4.96640502775376e-06	0.760333553685818	-0.0010528841350646
VMA21	monocyte	IAV	PC2_zscore	-0.00316994926048432	0.510025585924282	-0.329582398642041
VMA21	monocyte	Tcruzi	PC2_zscore	0.00086985408182455	0.756137337255114	0.175681602598734
VMA21	B	NI	PC2_zscore	-0.000274164761063295	0.76889037599998	-0.0644796670982283
VMA21	B	LPS	PC2_zscore	0.000183721056687233	0.780392792449633	0.0430540000947899
VMA21	B	IAV	PC2_zscore	-0.0006849737842497	0.75430091603396	-0.14813079415692
VMA21	B	Tcruzi	PC2_zscore	3.14984935042178e-05	0.78087847010843	0.00737028483387261
VMA21	CD4T	NI	PC2_zscore	-0.000618742287334995	0.75170032188104	-0.152745462174272
VMA21	CD4T	LPS	PC2_zscore	0.00080237181044372	0.753157825343695	0.177335982999833
VMA21	CD4T	IAV	PC2_zscore	-0.00055738633806965	0.754210942991765	-0.139874639780184
VMA21	CD4T	Tcruzi	PC2_zscore	-0.000961656324456741	0.740104931316281	-0.211369676471404
CETN2	NK	NI	PC2_zscore	-0.00189200580608873	0.680212457948155	-0.241816664943537
CETN2	NK	LPS	PC2_zscore	-0.00347308815052481	0.645674889827901	-0.339553245841282
CETN2	NK	IAV	PC2_zscore	-0.00147872890409362	0.677204890645544	-0.16431180679714
CETN2	NK	Tcruzi	PC2_zscore	-0.00295296663446519	0.657530554411277	-0.331251350936075
CETN2	CD8T	NI	PC2_zscore	-0.00219011656920834	0.67078819586987	-0.286743041868496
CETN2	CD8T	LPS	PC2_zscore	-0.00220562954521981	0.671025038660768	-0.281014826921996
CETN2	CD8T	IAV	PC2_zscore	-0.00165376428829696	0.680364375899906	-0.213154692067468
CETN2	CD8T	Tcruzi	PC2_zscore	-0.00179225726542908	0.680962802030467	-0.243956715495072
CETN2	monocyte	NI	PC2_zscore	-0.00273194674469528	0.632697585125072	-0.311724681329664
CETN2	monocyte	LPS	PC2_zscore	-0.00584675221569277	0.565125098002261	-0.469803874347487
CETN2	monocyte	IAV	PC2_zscore	-0.00372106233044009	0.504459995755053	-0.246514749051953
CETN2	monocyte	Tcruzi	PC2_zscore	-0.00180304943811462	0.680857962786688	-0.246030752358386
CETN2	B	NI	PC2_zscore	-0.000891193348681365	0.707090608112302	-0.127509439577639
CETN2	B	LPS	PC2_zscore	-0.00154275547661688	0.686986587953357	-0.219344687861515
CETN2	B	IAV	PC2_zscore	-0.0015737458950147	0.686264403506065	-0.221891703356326
CETN2	B	Tcruzi	PC2_zscore	-0.00132122829192413	0.693911594497183	-0.187484631523605
CETN2	CD4T	NI	PC2_zscore	-0.00100354727002653	0.703255406902545	-0.150282630315691
CETN2	CD4T	LPS	PC2_zscore	-0.000630057925932754	0.715917869573676	-0.0928035141713435
CETN2	CD4T	IAV	PC2_zscore	-0.00228951243759769	0.664201456895407	-0.314291971307968
CETN2	CD4T	Tcruzi	PC2_zscore	-5.9636743814826e-05	0.733901248826504	-0.00834669534443878
NSDHL	NK	NI	PC2_zscore	-0.00152446338971015	0.654851006254756	-0.159183289160169
NSDHL	NK	LPS	PC2_zscore	0.00188486575870201	0.698674756971388	0.147773534357227
NSDHL	NK	IAV	PC2_zscore	0.00067088089182162	0.68995591239294	0.0598425388329263
NSDHL	NK	Tcruzi	PC2_zscore	0.000411497450862746	0.699470071169628	0.0401781962536609
NSDHL	CD8T	NI	PC2_zscore	-0.00163561663554917	0.651401366610144	-0.179829225176231
NSDHL	CD8T	LPS	PC2_zscore	-0.00150595568206258	0.654526483068292	-0.160966267457929
NSDHL	CD8T	IAV	PC2_zscore	-0.00348993674147709	0.606704275978063	-0.305734371376997
NSDHL	CD8T	Tcruzi	PC2_zscore	-0.00222796856265118	0.636596195972059	-0.240413590866554
NSDHL	monocyte	NI	PC2_zscore	0.00133236365214171	0.673883478697701	0.128975530721996
NSDHL	monocyte	LPS	PC2_zscore	-0.00206878587189104	0.624492810025187	-0.215154147323967
NSDHL	monocyte	IAV	PC2_zscore	-0.00157337225606743	0.529625223415043	-0.10397958687725
NSDHL	monocyte	Tcruzi	PC2_zscore	-0.00352386316074451	0.600801512555451	-0.37329485560873
NSDHL	B	NI	PC2_zscore	-0.00124964341334619	0.660607807259513	-0.14512695898059
NSDHL	B	LPS	PC2_zscore	-0.00385554528918819	0.595966102324046	-0.381722203773634
NSDHL	B	IAV	PC2_zscore	0.00109617744196665	0.707077608307723	0.11281774761854
NSDHL	B	Tcruzi	PC2_zscore	-0.00156621355649812	0.652063972599166	-0.17995554822536
NSDHL	CD4T	NI	PC2_zscore	-0.00387840560725793	0.589158703663251	-0.409806909658032
NSDHL	CD4T	LPS	PC2_zscore	-0.00101622714132999	0.666109445393041	-0.127267965526692
NSDHL	CD4T	IAV	PC2_zscore	0.00200460365123155	0.680064209876503	0.203010962999446
NSDHL	CD4T	Tcruzi	PC2_zscore	-0.000162582940252857	0.691957296567475	-0.0194950265479175
ZNF275	NK	NI	PC2_zscore	0.00430209433409592	0.776195305866767	0.35451156942227
ZNF275	NK	LPS	PC2_zscore	0.00245026923332267	0.802191563794312	0.239608144804567
ZNF275	NK	IAV	PC2_zscore	0.00533545605417671	0.764702215007603	0.376167370346506
ZNF275	NK	Tcruzi	PC2_zscore	0.00478551229258255	0.772615501773825	0.361757258018241
ZNF275	CD8T	NI	PC2_zscore	0.00124180746691635	0.823194311379111	0.14393302619093
ZNF275	CD8T	LPS	PC2_zscore	0.00294828225280678	0.79272048617493	0.295468283346014
ZNF275	CD8T	IAV	PC2_zscore	0.00213660628895528	0.805303434567542	0.233828549089707
ZNF275	CD8T	Tcruzi	PC2_zscore	0.00489711210009902	0.767564708464132	0.379486692191403
ZNF275	monocyte	NI	PC2_zscore	0.0059533194433637	0.74252959225278	0.412443140857705
ZNF275	monocyte	LPS	PC2_zscore	-0.00235263849272022	0.841591371390021	-0.145231266808027
ZNF275	monocyte	IAV	PC2_zscore	0.0514850417907245	0.125359864179877	1.31856481644509
ZNF275	monocyte	Tcruzi	PC2_zscore	0.00334235691132077	0.786595260134275	0.324218798933248
ZNF275	B	NI	PC2_zscore	0.000231706357659806	0.843728965644145	0.0263515931753824
ZNF275	B	LPS	PC2_zscore	0.00144949956180144	0.818230683118036	0.173774300192231
ZNF275	B	IAV	PC2_zscore	0.00151957412075769	0.816676358445651	0.178470721797266
ZNF275	B	Tcruzi	PC2_zscore	0.000642883525808387	0.835055734423518	0.0740054562414265
ZNF275	CD4T	NI	PC2_zscore	0.00345843053682493	0.775855590369301	0.372185220303927
ZNF275	CD4T	LPS	PC2_zscore	0.00188380732552475	0.806488445984813	0.25017182402284
ZNF275	CD4T	IAV	PC2_zscore	0.00285341226520375	0.787123736681072	0.33252597808651
ZNF275	CD4T	Tcruzi	PC2_zscore	0.00218266949612259	0.801002563643193	0.276620487280994
CCNQ	NK	NI	PC2_zscore	-0.000817572020970956	0.794901102489276	-0.135969744409921
CCNQ	NK	LPS	PC2_zscore	-0.00218951754688639	0.757906055610615	-0.286317953031522
CCNQ	NK	IAV	PC2_zscore	-0.000159950957263611	0.806217399120357	-0.0235664010088726
CCNQ	NK	Tcruzi	PC2_zscore	-0.00037520038021507	0.808547591933121	-0.0620187234029285
CCNQ	CD8T	NI	PC2_zscore	-0.00125858227054119	0.778620975547955	-0.220512116332475
CCNQ	CD8T	LPS	PC2_zscore	1.50567363338238e-06	0.820279783553801	0.000259722406911851
CCNQ	CD8T	IAV	PC2_zscore	-0.00104202735442614	0.785532578017925	-0.171031444935342
CCNQ	CD8T	Tcruzi	PC2_zscore	0.000635161794675315	0.824157335685778	0.108168195150866
CCNQ	monocyte	NI	PC2_zscore	0.00665708317710765	0.634387121005524	0.474274272832932
CCNQ	monocyte	LPS	PC2_zscore	-0.00214583735412723	0.743685718648925	-0.30014341195575
CCNQ	monocyte	IAV	PC2_zscore	-0.0143804127659863	0.353279956078086	-0.786442366073913
CCNQ	monocyte	Tcruzi	PC2_zscore	0.00114940918582458	0.809290670199293	0.179347840430622
CCNQ	B	NI	PC2_zscore	-0.0001408826389529	0.816993438641411	-0.02635591627433
CCNQ	B	LPS	PC2_zscore	-0.00123651394094858	0.779385167601476	-0.218589971306783
CCNQ	B	IAV	PC2_zscore	-0.00100281609250612	0.787863135000883	-0.175993191541851
CCNQ	B	Tcruzi	PC2_zscore	-0.0013521318718857	0.776074550044791	-0.233145454576742
CCNQ	CD4T	NI	PC2_zscore	-0.00149720230815516	0.761336135305014	-0.301189967925929
CCNQ	CD4T	LPS	PC2_zscore	0.000801977512919442	0.808022456151291	0.159980914219569
CCNQ	CD4T	IAV	PC2_zscore	-0.00216059413147175	0.743444137791038	-0.368533975586252
CCNQ	CD4T	Tcruzi	PC2_zscore	-0.00159320615530233	0.758795044788223	-0.311164030844023
BCAP31	NK	NI	PC2_zscore	-0.00415814380342394	0.56241894608494	-0.486942636922502
BCAP31	NK	LPS	PC2_zscore	-0.0113256729485648	0.44458819785817	-0.897781454720041
BCAP31	NK	IAV	PC2_zscore	-0.00467065344116583	0.549776916873743	-0.527900791780153
BCAP31	NK	Tcruzi	PC2_zscore	-0.00555287273077815	0.528224386453249	-0.597969411845354
BCAP31	CD8T	NI	PC2_zscore	-0.00196468437928558	0.619475039923911	-0.305529813435138
BCAP31	CD8T	LPS	PC2_zscore	-0.0019315606787309	0.626977051096361	-0.278808558284085
BCAP31	CD8T	IAV	PC2_zscore	0.00104990763315899	0.676781440764662	0.14159564351785
BCAP31	CD8T	Tcruzi	PC2_zscore	-0.00149441232636473	0.641289935878735	-0.23356633728351
BCAP31	monocyte	NI	PC2_zscore	-0.0188163504576992	0.354896916491817	-1.10308302306847
BCAP31	monocyte	LPS	PC2_zscore	-0.0117476157483163	0.44380015170411	-0.896885861187062
BCAP31	monocyte	IAV	PC2_zscore	-0.0338904163357449	0.0811969298981012	-1.94222392254913
BCAP31	monocyte	Tcruzi	PC2_zscore	-0.0071398426274546	0.490216466879291	-0.722083629288819
BCAP31	B	NI	PC2_zscore	-0.00265654830421554	0.596329053303901	-0.381173575796757
BCAP31	B	LPS	PC2_zscore	-0.000337820754487961	0.695628738674414	-0.0517434337607186
BCAP31	B	IAV	PC2_zscore	-0.00770055302717848	0.467223564005212	-0.804253655114035
BCAP31	B	Tcruzi	PC2_zscore	0.00407688881079384	0.558131691420081	0.514336850912467
BCAP31	CD4T	NI	PC2_zscore	-0.000476616435272793	0.68501630559829	-0.0937819169427103
BCAP31	CD4T	LPS	PC2_zscore	-0.00742309303023208	0.442545823634335	-0.916230442270982
BCAP31	CD4T	IAV	PC2_zscore	-0.00168364978906367	0.615333859998355	-0.32377793270749
BCAP31	CD4T	Tcruzi	PC2_zscore	-0.00756837834730941	0.444275684964007	-0.906097742200554
ABCD1	NK	NI	PC2_zscore	0.00124724707931152	0.737079309721417	0.138726466759379
ABCD1	NK	LPS	PC2_zscore	0.000315781943210911	0.753626934672248	0.0335885159703205
ABCD1	NK	IAV	PC2_zscore	0.00104480880342852	0.733387651025206	0.10882580237578
ABCD1	NK	Tcruzi	PC2_zscore	0.00179298845789321	0.726587904146039	0.187434169074423
ABCD1	CD8T	NI	PC2_zscore	0.000981131442194105	0.742329701397909	0.113656467495876
ABCD1	CD8T	LPS	PC2_zscore	0.000181555630972592	0.759723747455537	0.0206217601092091
ABCD1	CD8T	IAV	PC2_zscore	0.000255310160383342	0.754391236237729	0.0285597787527199
ABCD1	CD8T	Tcruzi	PC2_zscore	0.000300757281346832	0.758083034667684	0.0353603613719572
ABCD1	monocyte	NI	PC2_zscore	-0.00324849858723782	0.680639639957116	-0.25310633838817
ABCD1	monocyte	LPS	PC2_zscore	0.000521957635521719	0.738878134259793	0.0584108574267245
ABCD1	monocyte	IAV	PC2_zscore	0.0117427528398657	0.379038707207776	0.62220612043394
ABCD1	monocyte	Tcruzi	PC2_zscore	0.000710139221536211	0.747432941425575	0.0896131698204279
ABCD1	B	NI	PC2_zscore	0.000200012155852307	0.760943487565814	0.0243502432495004
ABCD1	B	LPS	PC2_zscore	0.00022262886939586	0.760441322339949	0.0271742391886591
ABCD1	B	IAV	PC2_zscore	0.00124917826973229	0.735257093128938	0.148751030776232
ABCD1	B	Tcruzi	PC2_zscore	0.00117272425220589	0.73741644897953	0.139135697798678
ABCD1	CD4T	NI	PC2_zscore	0.00181217415246305	0.722864336211882	0.202761249352638
ABCD1	CD4T	LPS	PC2_zscore	0.000304217377614979	0.758165957994761	0.0371247802744263
ABCD1	CD4T	IAV	PC2_zscore	-0.000732552518010733	0.763525820065628	-0.084655773772538
ABCD1	CD4T	Tcruzi	PC2_zscore	0.00269253683164787	0.705981282482156	0.265195102508713
IDH3G	NK	NI	PC2_zscore	-0.000756574974692796	0.748146243467148	-0.227700785218305
IDH3G	NK	LPS	PC2_zscore	-0.00176022212050927	0.716946590717326	-0.277501764665314
IDH3G	NK	IAV	PC2_zscore	-0.000960246050331187	0.728358356709828	-0.218160390459881
IDH3G	NK	Tcruzi	PC2_zscore	-0.000888903322235091	0.744250516906892	-0.282356040308156
IDH3G	CD8T	NI	PC2_zscore	-0.000995832704935415	0.740278652931383	-0.314436326370606
IDH3G	CD8T	LPS	PC2_zscore	-0.000972916352875016	0.740498771538898	-0.301622288502204
IDH3G	CD8T	IAV	PC2_zscore	-0.000716525312232295	0.742855930292049	-0.179293834431025
IDH3G	CD8T	Tcruzi	PC2_zscore	-0.000916619591914718	0.743066547937717	-0.299949576791022
IDH3G	monocyte	NI	PC2_zscore	-0.000790692402164214	0.728417254494652	-0.224701238194745
IDH3G	monocyte	LPS	PC2_zscore	-0.000896668430141522	0.727695821996344	-0.258548772064656
IDH3G	monocyte	IAV	PC2_zscore	0.00498767704637885	0.500913275717897	0.465079086745388
IDH3G	monocyte	Tcruzi	PC2_zscore	-0.00078674823512587	0.748625703478114	-0.260564451085468
IDH3G	B	NI	PC2_zscore	-0.000762914537769355	0.749263769352481	-0.245086863964564
IDH3G	B	LPS	PC2_zscore	-0.000775711197826862	0.748788632901656	-0.251083885019423
IDH3G	B	IAV	PC2_zscore	-0.000855730575993997	0.745505582414771	-0.280818246274093
IDH3G	B	Tcruzi	PC2_zscore	-0.000992038504913415	0.740339313561711	-0.31472096488362
IDH3G	CD4T	NI	PC2_zscore	-0.00103339005687811	0.737944193844406	-0.330419948790586
IDH3G	CD4T	LPS	PC2_zscore	-0.00096689087896927	0.740035111410859	-0.324379522581501
IDH3G	CD4T	IAV	PC2_zscore	-0.000917281304558357	0.742360109952236	-0.312604892840084
IDH3G	CD4T	Tcruzi	PC2_zscore	-0.000900539522551209	0.743169177010909	-0.308157554170276
SSR4	NK	NI	PC2_zscore	-0.000546446703035382	0.866019685857371	-0.276381552630571
SSR4	NK	LPS	PC2_zscore	-0.000695963129843914	0.85931209514184	-0.265614896836609
SSR4	NK	IAV	PC2_zscore	-0.000976780627189504	0.844386770173004	-0.26518056369065
SSR4	NK	Tcruzi	PC2_zscore	-0.000532819230197306	0.866647364515847	-0.271613323842805
SSR4	CD8T	NI	PC2_zscore	-0.000481785203009464	0.869136680927283	-0.256172063350278
SSR4	CD8T	LPS	PC2_zscore	-0.000502967001845979	0.867763932513243	-0.266411753405587
SSR4	CD8T	IAV	PC2_zscore	-0.000280805375121286	0.870252827961477	-0.0968860252700786
SSR4	CD8T	Tcruzi	PC2_zscore	-0.000487568190358134	0.868808708878833	-0.259792610713216
SSR4	monocyte	NI	PC2_zscore	-0.000147364468881132	0.863797761347599	-0.0427365051806456
SSR4	monocyte	LPS	PC2_zscore	-0.000765574534733356	0.848642583845321	-0.260486067924637
SSR4	monocyte	IAV	PC2_zscore	0.0180204285770172	0.256411555778374	1.10426976751376
SSR4	monocyte	Tcruzi	PC2_zscore	-0.00048237066184658	0.868817067078318	-0.245802377697763
SSR4	B	NI	PC2_zscore	-0.000568382735489666	0.864867849289056	-0.289083772456787
SSR4	B	LPS	PC2_zscore	-0.000615918574460825	0.863662253878504	-0.284731247409459
SSR4	B	IAV	PC2_zscore	-0.000502594295450919	0.867976147522433	-0.266787602376906
SSR4	B	Tcruzi	PC2_zscore	-0.000584089059820368	0.864430517846977	-0.287863416300413
SSR4	CD4T	NI	PC2_zscore	-0.000546980427409322	0.865347364566487	-0.29309358960171
SSR4	CD4T	LPS	PC2_zscore	-0.000547993125300099	0.865259303737051	-0.293817038500202
SSR4	CD4T	IAV	PC2_zscore	-0.000507992128021984	0.867662837936184	-0.277843684266376
SSR4	CD4T	Tcruzi	PC2_zscore	-0.000578581593353092	0.864151717991344	-0.294778412815891
PDZD4	NK	NI	PC2_zscore	0.0341434828409728	0.106337701906893	1.26874708118341
PDZD4	NK	LPS	PC2_zscore	0.030229696479915	0.118245846177496	1.32587201430455
PDZD4	NK	IAV	PC2_zscore	0.0291920316326924	0.122211004165467	1.31622103176335
PDZD4	NK	Tcruzi	PC2_zscore	0.028914786702977	0.125247634722702	1.31196555779856
PDZD4	CD8T	NI	PC2_zscore	0.0239719441211121	0.1671954232485	1.10164160292768
PDZD4	CD8T	LPS	PC2_zscore	0.0267606364074903	0.139848059986752	1.25125583475148
PDZD4	CD8T	IAV	PC2_zscore	0.0289867618352025	0.123810983640201	1.27976515851063
PDZD4	CD8T	Tcruzi	PC2_zscore	0.0240160855971079	0.166672660390997	1.10365717531847
PDZD4	monocyte	NI	PC2_zscore	0.0239363821024445	0.159485864910703	1.07269316952688
PDZD4	monocyte	LPS	PC2_zscore	0.0275327264671729	0.13126352056011	1.27941667412855
PDZD4	monocyte	IAV	PC2_zscore	0.0305109265066055	0.0873338595365443	1.32884341956891
PDZD4	monocyte	Tcruzi	PC2_zscore	0.0254701586535681	0.149892314451898	1.20120907915516
PDZD4	B	NI	PC2_zscore	0.0289145075654539	0.116158864183863	1.38172498324947
PDZD4	B	LPS	PC2_zscore	0.0267383934149342	0.129441647048498	1.33515509776722
PDZD4	B	IAV	PC2_zscore	0.0264070460251786	0.132305878378365	1.32156693648719
PDZD4	B	Tcruzi	PC2_zscore	0.028838612236237	0.117106086980965	1.37581933118308
PDZD4	CD4T	NI	PC2_zscore	0.0262730601097234	0.143699745401592	1.23562858143136
PDZD4	CD4T	LPS	PC2_zscore	0.0251986070907864	0.153504988087709	1.18456726294232
PDZD4	CD4T	IAV	PC2_zscore	0.0237357711482329	0.170491218466786	1.0895970692824
PDZD4	CD4T	Tcruzi	PC2_zscore	0.0223639088098877	0.187918708054938	0.994660500344798
ARHGAP4	NK	NI	PC2_zscore	-0.000254035231829044	0.890913661499236	-0.0685358229123162
ARHGAP4	NK	LPS	PC2_zscore	-0.00143928264104045	0.857648366122199	-0.24387181742294
ARHGAP4	NK	IAV	PC2_zscore	-0.000328839302684898	0.883741447387571	-0.0785700397125521
ARHGAP4	NK	Tcruzi	PC2_zscore	-0.000931017332071338	0.870644738190061	-0.212847940822537
ARHGAP4	CD8T	NI	PC2_zscore	-0.000746638304046528	0.873579336615606	-0.201231360485842
ARHGAP4	CD8T	LPS	PC2_zscore	4.87558900687799e-05	0.900667580173615	0.0124604506770777
ARHGAP4	CD8T	IAV	PC2_zscore	-0.000824722487155374	0.871372474174967	-0.194274263647953
ARHGAP4	CD8T	Tcruzi	PC2_zscore	-0.000282189574018611	0.890286838135401	-0.0827537840646968
ARHGAP4	monocyte	NI	PC2_zscore	0.0229705321452049	0.406264961333728	0.902807636513232
ARHGAP4	monocyte	LPS	PC2_zscore	-0.000655855055150372	0.87075978260943	-0.134283254706748
ARHGAP4	monocyte	IAV	PC2_zscore	-0.00827391263452393	0.634237547126158	-0.492207003425414
ARHGAP4	monocyte	Tcruzi	PC2_zscore	-0.000370024059176465	0.887073393922321	-0.0993268233115818
ARHGAP4	B	NI	PC2_zscore	-0.000393698951356862	0.886172272314693	-0.112884140814274
ARHGAP4	B	LPS	PC2_zscore	1.28989030722755e-05	0.900612482028944	0.00345281107231394
ARHGAP4	B	IAV	PC2_zscore	-0.000622098364968299	0.878559611145434	-0.167137655889647
ARHGAP4	B	Tcruzi	PC2_zscore	-0.000502563691463514	0.882465270987499	-0.139774028025833
ARHGAP4	CD4T	NI	PC2_zscore	-0.000577482439708623	0.877906301546029	-0.179375944557688
ARHGAP4	CD4T	LPS	PC2_zscore	-0.000508738135263414	0.880621021038554	-0.162401347814949
ARHGAP4	CD4T	IAV	PC2_zscore	-0.000863409337540484	0.86802485268119	-0.234468840063114
ARHGAP4	CD4T	Tcruzi	PC2_zscore	-0.000840487670394199	0.868823649852873	-0.23030732606438
NAA10	NK	NI	PC2_zscore	0.00284079840518699	0.583550236744552	0.275392271845654
NAA10	NK	LPS	PC2_zscore	-0.00172479037784041	0.67548778323759	-0.134754063059157
NAA10	NK	IAV	PC2_zscore	0.00356582768181434	0.561753473673094	0.319571786208857
NAA10	NK	Tcruzi	PC2_zscore	0.00496582084054385	0.536361659498132	0.437342916036819
NAA10	CD8T	NI	PC2_zscore	0.0021508922877588	0.598189248102861	0.234237691032888
NAA10	CD8T	LPS	PC2_zscore	0.00626796626415723	0.504299941653163	0.53728426493017
NAA10	CD8T	IAV	PC2_zscore	0.00326633486420125	0.56746549206961	0.325252301800072
NAA10	CD8T	Tcruzi	PC2_zscore	0.00468772140077115	0.530760880400696	0.464566905003944
NAA10	monocyte	NI	PC2_zscore	0.00389532690866466	0.531509938304977	0.400665603300894
NAA10	monocyte	LPS	PC2_zscore	0.00564130690715568	0.502517591179611	0.488513069287167
NAA10	monocyte	IAV	PC2_zscore	-0.00363480711343054	0.540274621887521	-0.202983673411498
NAA10	monocyte	Tcruzi	PC2_zscore	0.000118778053526028	0.658973621103807	0.0127784128551064
NAA10	B	NI	PC2_zscore	0.00403798538237374	0.544523864442069	0.419488190891234
NAA10	B	LPS	PC2_zscore	0.000984958704945146	0.632398697552402	0.10903139642754
NAA10	B	IAV	PC2_zscore	0.00416328914195272	0.545697414293444	0.41300278506713
NAA10	B	Tcruzi	PC2_zscore	-0.00090559691378282	0.683627622336383	-0.0931523918287089
NAA10	CD4T	NI	PC2_zscore	-0.00536587802424514	0.557934641695498	-0.472373800405553
NAA10	CD4T	LPS	PC2_zscore	0.00442789366859124	0.518996481096808	0.513708115737877
NAA10	CD4T	IAV	PC2_zscore	0.0068510761448656	0.471958742081833	0.6523559721053
NAA10	CD4T	Tcruzi	PC2_zscore	0.00209171022773664	0.592514411384512	0.266629093902346
RENBP	NK	NI	PC2_zscore	0.00500911203402164	0.517561843086491	0.42758743317137
RENBP	NK	LPS	PC2_zscore	0.00495084826038114	0.517174653525174	0.407612323220879
RENBP	NK	IAV	PC2_zscore	0.0057050193769975	0.496682793553396	0.444863860072382
RENBP	NK	Tcruzi	PC2_zscore	0.00402109143047317	0.536802425148672	0.357073046841569
RENBP	CD8T	NI	PC2_zscore	0.00592675929416785	0.500939303799603	0.478610689780228
RENBP	CD8T	LPS	PC2_zscore	0.00565936270199364	0.506070983129575	0.458910415808942
RENBP	CD8T	IAV	PC2_zscore	0.00401185800854288	0.531673030199499	0.355520678467704
RENBP	CD8T	Tcruzi	PC2_zscore	0.00576216113550876	0.503610485470287	0.470096955531045
RENBP	monocyte	NI	PC2_zscore	0.00533117788701062	0.467152850029507	0.585278191461936
RENBP	monocyte	LPS	PC2_zscore	0.00167832096515339	0.576217094253825	0.172988330026194
RENBP	monocyte	IAV	PC2_zscore	-0.00195802525840579	0.547244360029504	-0.133474308985255
RENBP	monocyte	Tcruzi	PC2_zscore	0.00639767664550634	0.466472371395791	0.640130290550666
RENBP	B	NI	PC2_zscore	0.00151570299775436	0.592427143305474	0.146981375551933
RENBP	B	LPS	PC2_zscore	0.00401953856344582	0.531378361201874	0.397437582808766
RENBP	B	IAV	PC2_zscore	-0.000715198087476018	0.639956139841173	-0.0564165184490706
RENBP	B	Tcruzi	PC2_zscore	0.00278808353310226	0.560875477558123	0.279116072145863
RENBP	CD4T	NI	PC2_zscore	0.00658868800802768	0.478975019081483	0.559930028177359
RENBP	CD4T	LPS	PC2_zscore	0.00555942799265054	0.498342515230451	0.510949169730239
RENBP	CD4T	IAV	PC2_zscore	0.000244039297390406	0.624436191506064	0.0221118398904219
RENBP	CD4T	Tcruzi	PC2_zscore	0.00242636283887255	0.571073647104815	0.250650978809475
HCFC1	NK	NI	PC2_zscore	0.00252499898040088	0.701750370494773	0.431946886408078
HCFC1	NK	LPS	PC2_zscore	0.00307468501841263	0.688317475465076	0.463415914856132
HCFC1	NK	IAV	PC2_zscore	0.00233493548069645	0.701369950655426	0.367193460286434
HCFC1	NK	Tcruzi	PC2_zscore	0.00259818081559877	0.700213845746121	0.436960293959339
HCFC1	CD8T	NI	PC2_zscore	0.00218817527769337	0.710293481999484	0.40828727581794
HCFC1	CD8T	LPS	PC2_zscore	0.00231561032696188	0.706545200150204	0.417165709168911
HCFC1	CD8T	IAV	PC2_zscore	0.00230933753516835	0.705122061324875	0.409014267893311
HCFC1	CD8T	Tcruzi	PC2_zscore	0.0032301934407703	0.68348753490985	0.498873885464261
HCFC1	monocyte	NI	PC2_zscore	0.00445660592430832	0.629218137180834	0.554337562442067
HCFC1	monocyte	LPS	PC2_zscore	0.00330674832419291	0.674167807023155	0.502643261096642
HCFC1	monocyte	IAV	PC2_zscore	0.0199051497287162	0.136107866781908	1.2312322845338
HCFC1	monocyte	Tcruzi	PC2_zscore	0.00269990253982587	0.69308043833935	0.48196271344839
HCFC1	B	NI	PC2_zscore	0.00234551906251812	0.704493115210922	0.437149466553078
HCFC1	B	LPS	PC2_zscore	0.00276930717815672	0.691878377305242	0.482918275726858
HCFC1	B	IAV	PC2_zscore	0.0025253666999069	0.699291531848966	0.455527324937462
HCFC1	B	Tcruzi	PC2_zscore	0.00187605932490133	0.721416100392757	0.355185212621466
HCFC1	CD4T	NI	PC2_zscore	0.00238914672213926	0.700666121262883	0.461738093173374
HCFC1	CD4T	LPS	PC2_zscore	0.00232473440771569	0.702249174202337	0.458097150343092
HCFC1	CD4T	IAV	PC2_zscore	0.00211835619005221	0.710511584158599	0.423193536301296
HCFC1	CD4T	Tcruzi	PC2_zscore	0.00149008825552755	0.737208218161719	0.284881259942401
TMEM187	NK	NI	PC2_zscore	0.0390368511969279	0.0501384767105286	1.65686961506977
TMEM187	NK	LPS	PC2_zscore	0.0289460564959888	0.112274289708095	1.25252421983826
TMEM187	NK	IAV	PC2_zscore	0.0387763422346944	0.0485884272636773	1.70972991540018
TMEM187	NK	Tcruzi	PC2_zscore	0.0345551829274994	0.0740228814605823	1.48298470036356
TMEM187	CD8T	NI	PC2_zscore	0.0549148454461582	0.0218644390225219	1.88811464297114
TMEM187	CD8T	LPS	PC2_zscore	0.0456972429504075	0.0280168619680777	1.88855336483298
TMEM187	CD8T	IAV	PC2_zscore	0.0326659329155836	0.0723257954330276	1.493577944307
TMEM187	CD8T	Tcruzi	PC2_zscore	0.0272149569094458	0.112508445854829	1.26511255787599
TMEM187	monocyte	NI	PC2_zscore	0.0546452544347909	0.014457916346675	1.93506929215591
TMEM187	monocyte	LPS	PC2_zscore	0.0531359677101671	0.0233485152204067	1.8648949575746
TMEM187	monocyte	IAV	PC2_zscore	0.0568861809682929	0.0158612056169272	1.86324407231876
TMEM187	monocyte	Tcruzi	PC2_zscore	0.0404916141976426	0.0420072292157228	1.72826275031347
TMEM187	B	NI	PC2_zscore	0.0351823803178881	0.0601844918293884	1.56079069066903
TMEM187	B	LPS	PC2_zscore	0.0296391892753517	0.0920463121265993	1.37247858411555
TMEM187	B	IAV	PC2_zscore	0.0349622113086568	0.0571936091801657	1.59994440027786
TMEM187	B	Tcruzi	PC2_zscore	0.0284732121299829	0.109469998642653	1.26222129378038
TMEM187	CD4T	NI	PC2_zscore	0.0299075117305981	0.0815965699366927	1.45612933884496
TMEM187	CD4T	LPS	PC2_zscore	0.0260163198351661	0.104563385261831	1.32400282834214
TMEM187	CD4T	IAV	PC2_zscore	0.0229043490175403	0.137759599151974	1.14233926183245
TMEM187	CD4T	Tcruzi	PC2_zscore	0.0331700259804365	0.0610834684568856	1.61047100903435
IRAK1	NK	NI	PC2_zscore	0.0038116761991831	0.622390404610143	0.352961026704014
IRAK1	NK	LPS	PC2_zscore	0.00416934722969959	0.6149007773195	0.368728456406245
IRAK1	NK	IAV	PC2_zscore	-0.00583803778057763	0.60057568188649	-0.394818868685538
IRAK1	NK	Tcruzi	PC2_zscore	0.00545042986617587	0.590885320516755	0.449723561431739
IRAK1	CD8T	NI	PC2_zscore	-0.00152532670091213	0.691097363367061	-0.166956043830513
IRAK1	CD8T	LPS	PC2_zscore	0.00622860594223691	0.569660031756615	0.512248390175455
IRAK1	CD8T	IAV	PC2_zscore	-0.000691465472570175	0.717537372414497	-0.0718193651971568
IRAK1	CD8T	Tcruzi	PC2_zscore	0.00621916652760438	0.56315250299455	0.535869313882437
IRAK1	monocyte	NI	PC2_zscore	0.00345940659136525	0.599591922653025	0.388824148379742
IRAK1	monocyte	LPS	PC2_zscore	-0.0139823084821214	0.359261023721524	-0.786869930491812
IRAK1	monocyte	IAV	PC2_zscore	0.00406307241614883	0.551349383182523	0.340884297821387
IRAK1	monocyte	Tcruzi	PC2_zscore	0.0046448328664595	0.58331743007841	0.484723020971833
IRAK1	B	NI	PC2_zscore	-0.000617861910192854	0.716659677244852	-0.0739965720030188
IRAK1	B	LPS	PC2_zscore	0.00149360229537591	0.671043877416898	0.181216490043759
IRAK1	B	IAV	PC2_zscore	0.00031453331903669	0.709138290971555	0.0368407020907688
IRAK1	B	Tcruzi	PC2_zscore	-0.00277721573479357	0.65252909611578	-0.299766912639991
IRAK1	CD4T	NI	PC2_zscore	-0.000576991497078744	0.714081344470843	-0.0773110990715269
IRAK1	CD4T	LPS	PC2_zscore	0.00109560088797516	0.680073923080482	0.156202168793418
IRAK1	CD4T	IAV	PC2_zscore	0.00534462591093343	0.557337022590738	0.564838827550325
IRAK1	CD4T	Tcruzi	PC2_zscore	-0.00310025839530756	0.629219926805126	-0.368571306192434
MECP2	NK	NI	PC2_zscore	-0.000615840009292702	0.783309948135805	-0.158332816586195
MECP2	NK	LPS	PC2_zscore	-0.00489840763422957	0.67348120336024	-0.39406650750734
MECP2	NK	IAV	PC2_zscore	0.00186357289624033	0.787274347614935	0.21058341309278
MECP2	NK	Tcruzi	PC2_zscore	-0.000888255671539161	0.774179083380421	-0.214100837405872
MECP2	CD8T	NI	PC2_zscore	-0.000207674221436963	0.80029941170955	-0.058572666977318
MECP2	CD8T	LPS	PC2_zscore	-0.00109944730911999	0.764504316301849	-0.263817075016071
MECP2	CD8T	IAV	PC2_zscore	-0.000490667786267837	0.783897076682065	-0.121239476028697
MECP2	CD8T	Tcruzi	PC2_zscore	-0.000373189517657085	0.792951107063326	-0.106162743387899
MECP2	monocyte	NI	PC2_zscore	-0.0050621285803278	0.582980208378125	-0.520998577548103
MECP2	monocyte	LPS	PC2_zscore	-0.00168973469882697	0.722498195254239	-0.324234511450546
MECP2	monocyte	IAV	PC2_zscore	-0.00126054917331402	0.645376065146786	-0.167601320872862
MECP2	monocyte	Tcruzi	PC2_zscore	7.91632693055951e-05	0.811553410742444	0.0203510353297327
MECP2	B	NI	PC2_zscore	-0.000626437904766934	0.78247535778802	-0.171200855263401
MECP2	B	LPS	PC2_zscore	-0.000754004938096465	0.7773294634121	-0.202421646645805
MECP2	B	IAV	PC2_zscore	-0.000999566068592842	0.769182143424926	-0.244979146932553
MECP2	B	Tcruzi	PC2_zscore	-0.00108287020730796	0.766361658707955	-0.259230262374985
MECP2	CD4T	NI	PC2_zscore	-0.000628813611639054	0.778832553923644	-0.208767949117691
MECP2	CD4T	LPS	PC2_zscore	0.000259215896147427	0.82486490744517	0.0703437745137543
MECP2	CD4T	IAV	PC2_zscore	-0.000876763209475632	0.766749436175757	-0.267992295183475
MECP2	CD4T	Tcruzi	PC2_zscore	-0.000329715959302635	0.795947670869679	-0.108240060436198
FLNA	NK	NI	PC2_zscore	-0.0418478868227389	0.0031161145868257	-2.67224758215513
FLNA	NK	LPS	PC2_zscore	-0.0512197357749157	0.000220287023437016	-2.96525614443665
FLNA	NK	IAV	PC2_zscore	-0.0529336550942742	0.000279324779743573	-2.86393544960373
FLNA	NK	Tcruzi	PC2_zscore	-0.0397241674618097	0.00545294404045549	-2.54122443779916
FLNA	CD8T	NI	PC2_zscore	-0.0473610076616175	0.000322809289285741	-3.0421161688335
FLNA	CD8T	LPS	PC2_zscore	-0.0560614983621086	4.76581146386934e-05	-3.02187400300981
FLNA	CD8T	IAV	PC2_zscore	-0.0275618046908086	0.0606384573087373	-1.63963026923268
FLNA	CD8T	Tcruzi	PC2_zscore	-0.0499568419194497	0.000192084294207473	-3.04484367193198
FLNA	monocyte	NI	PC2_zscore	-0.0202050941692714	0.0365694821983589	-1.7878587534104
FLNA	monocyte	LPS	PC2_zscore	-0.0240122372635532	0.0142821181954451	-2.26428438743787
FLNA	monocyte	IAV	PC2_zscore	-0.0261937196876134	0.0102381927034406	-2.44397521819887
FLNA	monocyte	Tcruzi	PC2_zscore	-0.0224831580104567	0.0244336504220742	-2.02184671716344
FLNA	B	NI	PC2_zscore	-0.0225538312084373	0.106226854688214	-1.31027610237497
FLNA	B	LPS	PC2_zscore	-0.0273898337687547	0.05675897731914	-1.68361391141575
FLNA	B	IAV	PC2_zscore	-0.0393872632839625	0.0145207357492992	-2.2206240230871
FLNA	B	Tcruzi	PC2_zscore	-0.0333169328030625	0.0272291729410441	-2.02798026837934
FLNA	CD4T	NI	PC2_zscore	-0.045450778361889	0.000212842881139319	-3.22646933536306
FLNA	CD4T	LPS	PC2_zscore	-0.0574322915823659	2.96159894253023e-06	-3.30679846238085
FLNA	CD4T	IAV	PC2_zscore	-0.0507694627789637	5.31931737284275e-05	-3.23520124224875
FLNA	CD4T	Tcruzi	PC2_zscore	-0.0550518418264363	1.1105982462345e-05	-3.27200196324832
EMD	NK	NI	PC2_zscore	-0.000672564210530838	0.784355121550163	-0.186524212129773
EMD	NK	LPS	PC2_zscore	-0.000940947693868583	0.773382798396133	-0.196944873939589
EMD	NK	IAV	PC2_zscore	-0.00211926253941658	0.729374096847955	-0.264664643613799
EMD	NK	Tcruzi	PC2_zscore	-0.000574856584398792	0.787472614775928	-0.170489299858387
EMD	CD8T	NI	PC2_zscore	-0.000243368997231213	0.800000129485764	-0.0759310843368931
EMD	CD8T	LPS	PC2_zscore	-0.000739112406701347	0.780698306430348	-0.20154572757674
EMD	CD8T	IAV	PC2_zscore	-5.75597330376529e-05	0.794349205032174	-0.0129157445133246
EMD	CD8T	Tcruzi	PC2_zscore	-0.000412772678963611	0.793018013725576	-0.135621522519485
EMD	monocyte	NI	PC2_zscore	-0.00220410934315677	0.691303890558135	-0.327995097156945
EMD	monocyte	LPS	PC2_zscore	-0.000221826003501061	0.77966842428567	-0.0561154706309969
EMD	monocyte	IAV	PC2_zscore	0.00298233627751145	0.590144404836857	0.293874443488535
EMD	monocyte	Tcruzi	PC2_zscore	-0.000506554847581905	0.789143447015524	-0.16300915736882
EMD	B	NI	PC2_zscore	-0.00034290895711868	0.795909424450769	-0.110047726498258
EMD	B	LPS	PC2_zscore	-0.000394163507248258	0.793802962385622	-0.127694616669098
EMD	B	IAV	PC2_zscore	-0.000424709204570818	0.79257098691087	-0.135668115501877
EMD	B	Tcruzi	PC2_zscore	-0.000626362598545704	0.785108160118529	-0.188611452313044
EMD	CD4T	NI	PC2_zscore	-0.000432440466545171	0.792014758952743	-0.14636955677349
EMD	CD4T	LPS	PC2_zscore	-0.00042156670782188	0.792542438224655	-0.142956089933173
EMD	CD4T	IAV	PC2_zscore	-0.000425871659123906	0.7923722407992	-0.142978327678068
EMD	CD4T	Tcruzi	PC2_zscore	-0.000435181983226724	0.791896426674563	-0.146922153261496
RPL10	NK	NI	PC2_zscore	-0.00469539287005368	0.355115939322501	-0.970574154404193
RPL10	NK	LPS	PC2_zscore	-0.0048509600474751	0.350448489295937	-0.955404763572408
RPL10	NK	IAV	PC2_zscore	-0.00558455086121013	0.322672425824465	-0.902987592619927
RPL10	NK	Tcruzi	PC2_zscore	-0.00445115729476715	0.361074395750595	-0.9749605128443
RPL10	CD8T	NI	PC2_zscore	-0.00347689108006637	0.400207353246402	-0.673185385233347
RPL10	CD8T	LPS	PC2_zscore	-0.00385442212559695	0.384574367325093	-0.818495028438696
RPL10	CD8T	IAV	PC2_zscore	-0.00432999342138602	0.365959867384234	-0.913554736967387
RPL10	CD8T	Tcruzi	PC2_zscore	-0.00363594709666607	0.394072051488638	-0.740457858145055
RPL10	monocyte	NI	PC2_zscore	-0.00373500412476309	0.384852580862391	-0.794263071443601
RPL10	monocyte	LPS	PC2_zscore	-0.00419720459941912	0.364072366759366	-0.945683647777573
RPL10	monocyte	IAV	PC2_zscore	0.0009948093497171	0.389757939344959	0.084879349877923
RPL10	monocyte	Tcruzi	PC2_zscore	-0.0034607712196523	0.402728686107701	-0.683216270875895
RPL10	B	NI	PC2_zscore	-0.0044507078327399	0.355333289723964	-1.04164495708786
RPL10	B	LPS	PC2_zscore	-0.00451113054886874	0.353998489525233	-1.04143877940535
RPL10	B	IAV	PC2_zscore	-0.00450058590797312	0.355042600946229	-1.03250903740645
RPL10	B	Tcruzi	PC2_zscore	-0.00399142053582856	0.376360157328956	-0.954705401680101
RPL10	CD4T	NI	PC2_zscore	-0.00430456612004543	0.363616051885324	-0.993826670292774
RPL10	CD4T	LPS	PC2_zscore	-0.00417917660395467	0.368594735673705	-0.97506513627422
RPL10	CD4T	IAV	PC2_zscore	-0.00429860800501237	0.363834365132686	-0.993161281625313
RPL10	CD4T	Tcruzi	PC2_zscore	-0.00429237386277371	0.364299692502194	-0.989481685854183
DNASE1L1	NK	NI	PC2_zscore	-0.00129935952162255	0.711192272545463	-0.153494435308486
DNASE1L1	NK	LPS	PC2_zscore	0.00056494408666273	0.744098285840613	0.0543617762666229
DNASE1L1	NK	IAV	PC2_zscore	-0.00254485873471077	0.67548462865502	-0.25126058036986
DNASE1L1	NK	Tcruzi	PC2_zscore	-0.0012855923722312	0.71173158545281	-0.150283038987404
DNASE1L1	CD8T	NI	PC2_zscore	-0.00110465513998518	0.715580896398327	-0.136974727150578
DNASE1L1	CD8T	LPS	PC2_zscore	2.50973503802108e-05	0.742522666805698	0.00288531588213445
DNASE1L1	CD8T	IAV	PC2_zscore	-0.00162688307455442	0.699662360253665	-0.187025256361286
DNASE1L1	CD8T	Tcruzi	PC2_zscore	-0.00139037771883842	0.708132154002297	-0.171909480209658
DNASE1L1	monocyte	NI	PC2_zscore	-0.00113263333864485	0.697644034287656	-0.147007418835427
DNASE1L1	monocyte	LPS	PC2_zscore	0.00582481827262552	0.617130817505857	0.37897930515705
DNASE1L1	monocyte	IAV	PC2_zscore	-0.00761568136808967	0.447382179857409	-0.49085556649122
DNASE1L1	monocyte	Tcruzi	PC2_zscore	-0.00153879304902318	0.701680726183781	-0.205832596192593
DNASE1L1	B	NI	PC2_zscore	-0.0030471547688914	0.666842564581015	-0.33740883196406
DNASE1L1	B	LPS	PC2_zscore	-0.00306714147926133	0.666349687648437	-0.338940921380745
DNASE1L1	B	IAV	PC2_zscore	0.000451425100442012	0.757327412963493	0.0538828958954502
DNASE1L1	B	Tcruzi	PC2_zscore	-0.00145402631152185	0.706287878798044	-0.185980102347723
DNASE1L1	CD4T	NI	PC2_zscore	0.000184511961372937	0.752769602267126	0.02385285646859
DNASE1L1	CD4T	LPS	PC2_zscore	-0.00239599284416357	0.678953643106602	-0.299285342952547
DNASE1L1	CD4T	IAV	PC2_zscore	-0.00126634365238287	0.710519365196841	-0.167794314166967
DNASE1L1	CD4T	Tcruzi	PC2_zscore	-0.000848959658467298	0.722331914512975	-0.113518242903296
ATP6AP1	NK	NI	PC2_zscore	-0.00698978185152595	0.36757982444257	-0.643538686068447
ATP6AP1	NK	LPS	PC2_zscore	-0.0154166212593778	0.233350948147056	-1.17204227884122
ATP6AP1	NK	IAV	PC2_zscore	-0.00938759678335906	0.321539294759646	-0.799415111336644
ATP6AP1	NK	Tcruzi	PC2_zscore	-0.0117347040706247	0.274994491456987	-0.979194829871596
ATP6AP1	CD8T	NI	PC2_zscore	-0.0115193576128829	0.254848559360491	-1.07272844386291
ATP6AP1	CD8T	LPS	PC2_zscore	-0.0168232782342271	0.214467847718782	-1.288102130605
ATP6AP1	CD8T	IAV	PC2_zscore	-0.0116696484780747	0.268806681756938	-0.994844563927446
ATP6AP1	CD8T	Tcruzi	PC2_zscore	-0.011377057128057	0.257541633020603	-1.05933359367608
ATP6AP1	monocyte	NI	PC2_zscore	-0.031002279387772	0.0166969496893776	-2.74992660028037
ATP6AP1	monocyte	LPS	PC2_zscore	-0.011139389502029	0.24924774903472	-1.10754801483613
ATP6AP1	monocyte	IAV	PC2_zscore	-0.0218088775352728	0.182070800829475	-1.55063446462565
ATP6AP1	monocyte	Tcruzi	PC2_zscore	-0.0109465769068797	0.248968095045821	-1.10724893568108
ATP6AP1	B	NI	PC2_zscore	0.000673236249605825	0.58194477631711	0.0678679595347672
ATP6AP1	B	LPS	PC2_zscore	-0.0109387771371729	0.271831248765609	-0.989800077307809
ATP6AP1	B	IAV	PC2_zscore	-0.00229982833133108	0.505241948919584	-0.222437694945376
ATP6AP1	B	Tcruzi	PC2_zscore	-0.0121428677094854	0.255236055452348	-1.05770158155261
ATP6AP1	CD4T	NI	PC2_zscore	-0.00202264273495918	0.498046093017241	-0.266316056512777
ATP6AP1	CD4T	LPS	PC2_zscore	0.00146986717032961	0.532513888518196	0.186609999298333
ATP6AP1	CD4T	IAV	PC2_zscore	-0.0040243589534214	0.418244546987052	-0.498063151422223
ATP6AP1	CD4T	Tcruzi	PC2_zscore	-0.00141636821464662	0.526824462875549	-0.184006439726951
GDI1	NK	NI	PC2_zscore	-0.00977567404762082	0.237433168451542	-1.25134589889785
GDI1	NK	LPS	PC2_zscore	-0.0113938526808032	0.203597285636502	-1.42664822330946
GDI1	NK	IAV	PC2_zscore	-0.0107846920854846	0.214086089438787	-1.37689393598221
GDI1	NK	Tcruzi	PC2_zscore	-0.012092160997917	0.196158288952124	-1.43443231281864
GDI1	CD8T	NI	PC2_zscore	-0.00958839818922415	0.237194149314585	-1.27606998292432
GDI1	CD8T	LPS	PC2_zscore	-0.0117814863823093	0.195886002349696	-1.48000640977729
GDI1	CD8T	IAV	PC2_zscore	-0.0109044640099616	0.208680504701994	-1.42274989575979
GDI1	CD8T	Tcruzi	PC2_zscore	-0.00994523845488133	0.226260477296842	-1.34149919857116
GDI1	monocyte	NI	PC2_zscore	-0.0219091222558632	0.00765462924022564	-1.62072698504866
GDI1	monocyte	LPS	PC2_zscore	-0.0127233092140854	0.189734286920081	-1.46191314947595
GDI1	monocyte	IAV	PC2_zscore	-0.0132230577752068	0.185137303868759	-1.41203548469635
GDI1	monocyte	Tcruzi	PC2_zscore	-0.0103677875130467	0.216385843077121	-1.39820271174842
GDI1	B	NI	PC2_zscore	-0.0103994560917991	0.215099217668512	-1.40705899652397
GDI1	B	LPS	PC2_zscore	-0.0103440698042928	0.216152174693979	-1.40161902224005
GDI1	B	IAV	PC2_zscore	-0.0116416109791139	0.197172515136452	-1.47638488811006
GDI1	B	Tcruzi	PC2_zscore	-0.00919622898393721	0.253499923286657	-1.17316048514351
GDI1	CD4T	NI	PC2_zscore	-0.00942794660860171	0.232002992787376	-1.31849775416546
GDI1	CD4T	LPS	PC2_zscore	-0.0109231822284216	0.19424846757703	-1.58147370191318
GDI1	CD4T	IAV	PC2_zscore	-0.0111000572153898	0.193489162019248	-1.58230343633478
GDI1	CD4T	Tcruzi	PC2_zscore	-0.0109569766280368	0.194975457917083	-1.57113057255772
FAM50A	NK	NI	PC2_zscore	-0.00775178156620731	0.24011738895456	-0.81004757239338
FAM50A	NK	LPS	PC2_zscore	-0.0137070775188359	0.125893605135545	-1.29082193028054
FAM50A	NK	IAV	PC2_zscore	-0.0118354805006667	0.154477719609802	-1.14594392392405
FAM50A	NK	Tcruzi	PC2_zscore	-0.00387571762649489	0.367669855397001	-0.385785597883154
FAM50A	CD8T	NI	PC2_zscore	-0.0151591824610403	0.09720947709937	-1.50124447544651
FAM50A	CD8T	LPS	PC2_zscore	-0.00960704337754809	0.187750423470777	-1.01773684353311
FAM50A	CD8T	IAV	PC2_zscore	-0.00450077706272953	0.343799382415152	-0.464214650417443
FAM50A	CD8T	Tcruzi	PC2_zscore	-0.00848617858302682	0.204007483006695	-0.962717142912206
FAM50A	monocyte	NI	PC2_zscore	-0.00813105460457962	0.177266687892186	-1.10028857404327
FAM50A	monocyte	LPS	PC2_zscore	-0.0203402295272278	0.0215624978385609	-2.05551226267148
FAM50A	monocyte	IAV	PC2_zscore	-0.0109243037700321	0.13559302877292	-1.2538980592716
FAM50A	monocyte	Tcruzi	PC2_zscore	0.00393751931432875	0.389551732255831	0.381789231018152
FAM50A	B	NI	PC2_zscore	-0.0092891470904641	0.182469814824729	-1.05063825321777
FAM50A	B	LPS	PC2_zscore	-0.00726674268564695	0.238127032014956	-0.833032418605337
FAM50A	B	IAV	PC2_zscore	-0.00959656988551457	0.182085315852464	-1.044285355185
FAM50A	B	Tcruzi	PC2_zscore	-0.00512843777014521	0.313158200714501	-0.575981702404714
FAM50A	CD4T	NI	PC2_zscore	-0.010204067891631	0.136093694664058	-1.30319679486404
FAM50A	CD4T	LPS	PC2_zscore	-0.0121976658605445	0.10631382267178	-1.48899676691643
FAM50A	CD4T	IAV	PC2_zscore	-0.0114396584814766	0.119376601982144	-1.39681319401667
FAM50A	CD4T	Tcruzi	PC2_zscore	-0.00344679268056066	0.368613876853803	-0.430451464582786
PLXNA3	NK	NI	PC2_zscore	0.0022524438944831	0.506521517892651	0.0759438074480609
PLXNA3	NK	LPS	PC2_zscore	-0.0263544807991149	0.201593790696773	-0.983000242587875
PLXNA3	NK	IAV	PC2_zscore	-0.028528795463288	0.187067229475492	-1.03418911271738
PLXNA3	NK	Tcruzi	PC2_zscore	-0.00834115598878032	0.3780352132012	-0.311954124595797
PLXNA3	CD8T	NI	PC2_zscore	-0.037852190444341	0.130561944360147	-1.32488873269274
PLXNA3	CD8T	LPS	PC2_zscore	-0.00474518040744686	0.427625468621318	-0.193568245239718
PLXNA3	CD8T	IAV	PC2_zscore	-0.00425454219554207	0.436467136815822	-0.180404780823346
PLXNA3	CD8T	Tcruzi	PC2_zscore	-0.00550775173444202	0.417747282531791	-0.242864271558613
PLXNA3	monocyte	NI	PC2_zscore	-0.0208162648472521	0.210011355431659	-0.98258875041045
PLXNA3	monocyte	LPS	PC2_zscore	-0.0427481271948894	0.117064855200674	-1.41508478938026
PLXNA3	monocyte	IAV	PC2_zscore	-0.0525099220000499	0.0355140941283765	-1.63942968436888
PLXNA3	monocyte	Tcruzi	PC2_zscore	-0.00919794500860566	0.364396689583003	-0.432200981682302
PLXNA3	B	NI	PC2_zscore	-0.00651438161680622	0.400893352629221	-0.303187996021675
PLXNA3	B	LPS	PC2_zscore	-0.0252075381576968	0.184229183936079	-1.04667648518083
PLXNA3	B	IAV	PC2_zscore	0.000585940118360952	0.507560014813993	0.0241651905472955
PLXNA3	B	Tcruzi	PC2_zscore	-0.00366361584847456	0.44566175752438	-0.162032115613821
PLXNA3	CD4T	NI	PC2_zscore	-0.0168786074754685	0.228229887886556	-0.925484741996866
PLXNA3	CD4T	LPS	PC2_zscore	-0.0217637229248119	0.185277576604922	-1.0966711690283
PLXNA3	CD4T	IAV	PC2_zscore	-0.0339524712542853	0.127591003722761	-1.39620445652832
PLXNA3	CD4T	Tcruzi	PC2_zscore	-0.0228088527801071	0.178270415369101	-1.12011874575262
LAGE3	NK	NI	PC2_zscore	0.0152860251603783	0.0727936755438294	1.55505324553763
LAGE3	NK	LPS	PC2_zscore	0.00899565627589548	0.2057770945031	0.694436838938469
LAGE3	NK	IAV	PC2_zscore	0.0112525891278597	0.150721623494544	1.04607883683169
LAGE3	NK	Tcruzi	PC2_zscore	0.0142522752072541	0.0882813405301467	1.47790243447099
LAGE3	CD8T	NI	PC2_zscore	0.0146545330300372	0.0701632534131503	1.67753564339671
LAGE3	CD8T	LPS	PC2_zscore	0.0160802577111216	0.0603624952349628	1.63861892197027
LAGE3	CD8T	IAV	PC2_zscore	0.0141354513407676	0.0847677032085078	1.50455060578971
LAGE3	CD8T	Tcruzi	PC2_zscore	0.016433134008857	0.0541126489807556	1.70462709527534
LAGE3	monocyte	NI	PC2_zscore	0.0129414433254968	0.102960368533853	1.42899988896335
LAGE3	monocyte	LPS	PC2_zscore	0.0101964831665765	0.1732422299862	0.85966175127204
LAGE3	monocyte	IAV	PC2_zscore	0.0123419350061862	0.118912844610713	1.0893359710498
LAGE3	monocyte	Tcruzi	PC2_zscore	0.0140990354263827	0.0845178187718301	1.55486193837135
LAGE3	B	NI	PC2_zscore	0.0095279239892223	0.20125628530521	0.876333545798754
LAGE3	B	LPS	PC2_zscore	0.0103129140768209	0.175048530292792	1.00980093102777
LAGE3	B	IAV	PC2_zscore	0.0118362824929154	0.132416088540205	1.24408334739718
LAGE3	B	Tcruzi	PC2_zscore	0.0121601880365115	0.12125809847596	1.32875366660896
LAGE3	CD4T	NI	PC2_zscore	0.0149311867694598	0.0544363307273108	1.91963551863555
LAGE3	CD4T	LPS	PC2_zscore	0.0166949027508345	0.0462342994948833	1.92849181595606
LAGE3	CD4T	IAV	PC2_zscore	0.0132064876075401	0.0802049376425008	1.69069791067117
LAGE3	CD4T	Tcruzi	PC2_zscore	0.0109471817989536	0.144643560498809	1.24896471150949
UBL4A	NK	NI	PC2_zscore	-0.000225083770280439	0.974743262090388	-0.0968387894669176
UBL4A	NK	LPS	PC2_zscore	-0.000312619676157709	0.973099506382285	-0.109127811717877
UBL4A	NK	IAV	PC2_zscore	-0.000336002321658761	0.972162824076978	-0.110581394210556
UBL4A	NK	Tcruzi	PC2_zscore	-0.000187960422358334	0.975663403194609	-0.0847394323272179
UBL4A	CD8T	NI	PC2_zscore	-0.000284752722270642	0.973120062374392	-0.115103994182387
UBL4A	CD8T	LPS	PC2_zscore	-0.000220374896102348	0.974657279167838	-0.0984609906838098
UBL4A	CD8T	IAV	PC2_zscore	-0.000172245956261028	0.975601971468509	-0.0817970018955118
UBL4A	CD8T	Tcruzi	PC2_zscore	-0.00010046169729717	0.977917697438084	-0.0546944887357223
UBL4A	monocyte	NI	PC2_zscore	-0.000209816779726295	0.973519770787191	-0.0886672073911406
UBL4A	monocyte	LPS	PC2_zscore	-0.000400898381544384	0.970301992727899	-0.118798230546634
UBL4A	monocyte	IAV	PC2_zscore	-0.0705290119682153	0.0179063569655543	-2.3658301897078
UBL4A	monocyte	Tcruzi	PC2_zscore	-0.00017802670512625	0.975704820257046	-0.0867901469202646
UBL4A	B	NI	PC2_zscore	-0.000164379081493067	0.975969167802216	-0.0839665770091523
UBL4A	B	LPS	PC2_zscore	-0.0002575028330595	0.973689750269175	-0.109027822215325
UBL4A	B	IAV	PC2_zscore	-0.000100631050756885	0.9779175549724	-0.0527176516163101
UBL4A	B	Tcruzi	PC2_zscore	-0.000187399858837933	0.975351935862432	-0.0916602044564036
UBL4A	CD4T	NI	PC2_zscore	-0.00017250243065914	0.975196582218389	-0.0963230925900372
UBL4A	CD4T	LPS	PC2_zscore	-7.92040593473854e-05	0.978634044014934	-0.0484747667682311
UBL4A	CD4T	IAV	PC2_zscore	-0.000132639333280962	0.976728569154403	-0.0751893271298081
UBL4A	CD4T	Tcruzi	PC2_zscore	-0.000151042014777905	0.975952927915798	-0.0869183066210916
SLC10A3	NK	NI	PC2_zscore	-0.00422818182413623	0.535937960460966	-0.560930211025186
SLC10A3	NK	LPS	PC2_zscore	-0.00457920306502448	0.527352189855458	-0.559605584865068
SLC10A3	NK	IAV	PC2_zscore	-0.00413904583181002	0.530670446980765	-0.50649291853633
SLC10A3	NK	Tcruzi	PC2_zscore	-0.00557798863803559	0.513393726983985	-0.579337984262921
SLC10A3	CD8T	NI	PC2_zscore	-0.00320601720489643	0.563032620884387	-0.46341459709278
SLC10A3	CD8T	LPS	PC2_zscore	-0.00406339273119426	0.538367407371618	-0.556948434393831
SLC10A3	CD8T	IAV	PC2_zscore	-0.00321406859544679	0.558276620430515	-0.435164281739262
SLC10A3	CD8T	Tcruzi	PC2_zscore	-0.00390490564701206	0.541031973993773	-0.559921690681802
SLC10A3	monocyte	NI	PC2_zscore	-0.00268166308345203	0.549356986880756	-0.310311731597436
SLC10A3	monocyte	LPS	PC2_zscore	-0.00512825666284819	0.498036219052724	-0.58281507800134
SLC10A3	monocyte	IAV	PC2_zscore	-0.000320983859414912	0.456274180189903	-0.0189153189306701
SLC10A3	monocyte	Tcruzi	PC2_zscore	-0.00323594109000622	0.562125673523815	-0.459161160585033
SLC10A3	B	NI	PC2_zscore	-0.00344930476299005	0.555165479735043	-0.501944929750743
SLC10A3	B	LPS	PC2_zscore	-0.00444979552025641	0.527504399546695	-0.600072276007248
SLC10A3	B	IAV	PC2_zscore	-0.00286273802575291	0.574306375581962	-0.40202708236514
SLC10A3	B	Tcruzi	PC2_zscore	-0.0049782554276341	0.517768690029861	-0.617747945214118
SLC10A3	CD4T	NI	PC2_zscore	-0.00381745775116686	0.539219120228909	-0.583496991691948
SLC10A3	CD4T	LPS	PC2_zscore	-0.00409369842393127	0.531050662311589	-0.610457821273031
SLC10A3	CD4T	IAV	PC2_zscore	-0.00266235178501782	0.582429940170251	-0.387991846189613
SLC10A3	CD4T	Tcruzi	PC2_zscore	-0.00383436264231185	0.538848084729523	-0.584184019042361
FAM3A	NK	NI	PC2_zscore	1.24870515570326e-05	0.788631597837864	0.00152542860478745
FAM3A	NK	LPS	PC2_zscore	0.00119351454786699	0.758802610407202	0.16869931530155
FAM3A	NK	IAV	PC2_zscore	0.00278370630231538	0.717680726115621	0.357143539425324
FAM3A	NK	Tcruzi	PC2_zscore	0.00258583507401099	0.726397356939934	0.354688950301593
FAM3A	CD8T	NI	PC2_zscore	0.00119911354298855	0.762337480630528	0.193338347595284
FAM3A	CD8T	LPS	PC2_zscore	0.00171402691312801	0.746708623695937	0.266584191413806
FAM3A	CD8T	IAV	PC2_zscore	0.00277397192240674	0.719014452001427	0.364702081658569
FAM3A	CD8T	Tcruzi	PC2_zscore	0.00341406078815551	0.705452412650405	0.433982709282204
FAM3A	monocyte	NI	PC2_zscore	0.00215097400922273	0.725023712958827	0.316154394725194
FAM3A	monocyte	LPS	PC2_zscore	0.00203773591863128	0.73115829084016	0.289677756017122
FAM3A	monocyte	IAV	PC2_zscore	-0.0240537026981811	0.310287307493066	-0.847220875045039
FAM3A	monocyte	Tcruzi	PC2_zscore	0.00294464687077869	0.715400171038963	0.405426927368413
FAM3A	B	NI	PC2_zscore	0.00273845479897312	0.719474101251151	0.390724668772187
FAM3A	B	LPS	PC2_zscore	0.00190432376382078	0.741099158567547	0.303211030843751
FAM3A	B	IAV	PC2_zscore	-0.000156154407635093	0.796289674410589	-0.0194140247281266
FAM3A	B	Tcruzi	PC2_zscore	0.00365958786936829	0.703603248127658	0.425486325744918
FAM3A	CD4T	NI	PC2_zscore	0.00225594212186249	0.723897902522453	0.402188380257697
FAM3A	CD4T	LPS	PC2_zscore	0.00105871156886113	0.769958437837477	0.193741169349626
FAM3A	CD4T	IAV	PC2_zscore	0.00232559078855351	0.72280862375701	0.403637165677819
FAM3A	CD4T	Tcruzi	PC2_zscore	0.00266224499975879	0.712526702841374	0.439771884924051
G6PD	NK	NI	PC2_zscore	-0.0166904289646357	0.149410521647186	-1.058311973062
G6PD	NK	LPS	PC2_zscore	-0.00927709288000064	0.282945520566732	-0.530492417167736
G6PD	NK	IAV	PC2_zscore	-0.0157775690657467	0.175400874505957	-0.934725510811055
G6PD	NK	Tcruzi	PC2_zscore	-0.0113152173208629	0.241223594972708	-0.673506962402127
G6PD	CD8T	NI	PC2_zscore	-0.0183052235801274	0.122653380308407	-1.18672846741492
G6PD	CD8T	LPS	PC2_zscore	-0.0246015705074102	0.0749274633368442	-1.47809080747305
G6PD	CD8T	IAV	PC2_zscore	-0.0108813089108204	0.251678474609575	-0.627613898491202
G6PD	CD8T	Tcruzi	PC2_zscore	-0.0168202779889958	0.139352608751846	-1.09915326374513
G6PD	monocyte	NI	PC2_zscore	-0.0517141150067531	0.00256782617156315	-2.8696122985536
G6PD	monocyte	LPS	PC2_zscore	-0.0358443821005047	0.0226266457625961	-2.24784443656755
G6PD	monocyte	IAV	PC2_zscore	-0.0486670122444024	0.0156453810331089	-2.67223507752733
G6PD	monocyte	Tcruzi	PC2_zscore	-0.0329071512843191	0.0248912138040241	-2.09420579553932
G6PD	B	NI	PC2_zscore	-0.0182776384240993	0.113755723030243	-1.21246211937529
G6PD	B	LPS	PC2_zscore	-0.017704399754208	0.117316307003025	-1.20042662463407
G6PD	B	IAV	PC2_zscore	-0.0107039759962484	0.243837324330989	-0.677622300742463
G6PD	B	Tcruzi	PC2_zscore	-0.03719836666779	0.0221759475792797	-2.02892029799801
G6PD	CD4T	NI	PC2_zscore	-0.000146092790446249	0.487446914451051	-0.00965066992376147
G6PD	CD4T	LPS	PC2_zscore	-0.0238290362476537	0.0515731268478398	-1.71867260592218
G6PD	CD4T	IAV	PC2_zscore	-0.0161702665207817	0.129935335887113	-1.15724331669373
G6PD	CD4T	Tcruzi	PC2_zscore	-0.0162324219768353	0.123713740299367	-1.18944017481276
IKBKG	NK	NI	PC2_zscore	-0.0161071824890805	0.0213284021857155	-2.4586576140151
IKBKG	NK	LPS	PC2_zscore	-0.016387593080602	0.0182600117179199	-2.46694275820224
IKBKG	NK	IAV	PC2_zscore	-0.0152263972897201	0.0394358762133237	-2.06347358397169
IKBKG	NK	Tcruzi	PC2_zscore	-0.0153939246216168	0.0360043601132825	-2.19792565429902
IKBKG	CD8T	NI	PC2_zscore	-0.0160755440980793	0.0203110528986815	-2.50653578259297
IKBKG	CD8T	LPS	PC2_zscore	-0.0158245962408479	0.0251149522623287	-2.41906814440011
IKBKG	CD8T	IAV	PC2_zscore	-0.0159581836619582	0.0225385242142654	-2.43861158723735
IKBKG	CD8T	Tcruzi	PC2_zscore	-0.0166295961829782	0.0155386071269537	-2.48747009384447
IKBKG	monocyte	NI	PC2_zscore	-0.0159742785072545	0.0179466821247694	-2.59226754652704
IKBKG	monocyte	LPS	PC2_zscore	-0.0165724844833157	0.0131203774949615	-2.61582423816751
IKBKG	monocyte	IAV	PC2_zscore	-0.0159784455965301	0.0190981506962316	-2.45205825594884
IKBKG	monocyte	Tcruzi	PC2_zscore	-0.0155355452620725	0.0282824465566678	-2.3898249826596
IKBKG	B	NI	PC2_zscore	-0.015762595848249	0.0250072070732448	-2.43267546581856
IKBKG	B	LPS	PC2_zscore	-0.015311724447089	0.0361873832233449	-2.23126072756418
IKBKG	B	IAV	PC2_zscore	-0.0156172097074291	0.0285860678884405	-2.36314119754737
IKBKG	B	Tcruzi	PC2_zscore	-0.0156601654230523	0.027464597390471	-2.38571723910315
IKBKG	CD4T	NI	PC2_zscore	-0.0155043370802124	0.0276840836974439	-2.40298670808124
IKBKG	CD4T	LPS	PC2_zscore	-0.0166646315056495	0.0140221913105758	-2.61838847902964
IKBKG	CD4T	IAV	PC2_zscore	-0.0156048496832077	0.0251522621169316	-2.45437389048627
IKBKG	CD4T	Tcruzi	PC2_zscore	-0.0155354396914038	0.0270610654559128	-2.41538039937834
GAB3	NK	NI	PC2_zscore	-0.00131636602414125	0.705635772013587	-0.167731972878898
GAB3	NK	LPS	PC2_zscore	-0.0027919587341724	0.668242502828798	-0.305769249669964
GAB3	NK	IAV	PC2_zscore	-0.00540569479921845	0.607339754810195	-0.454554852407576
GAB3	NK	Tcruzi	PC2_zscore	-0.00368805924356675	0.651015157555191	-0.371099484789045
GAB3	CD8T	NI	PC2_zscore	-0.00533609145407151	0.627499782121336	-0.432894313609743
GAB3	CD8T	LPS	PC2_zscore	-0.00206933850323276	0.692137847405708	-0.222169203956012
GAB3	CD8T	IAV	PC2_zscore	0.00078533358682015	0.744586166612067	0.0826594090006617
GAB3	CD8T	Tcruzi	PC2_zscore	-0.0055849028157604	0.626218131727449	-0.431321617178359
GAB3	monocyte	NI	PC2_zscore	0.0115116343697185	0.428404419091209	0.688562817624677
GAB3	monocyte	LPS	PC2_zscore	5.88906912478063e-05	0.732943387095042	0.00713343701032354
GAB3	monocyte	IAV	PC2_zscore	0.00212201356529499	0.625742793090519	0.177638577683119
GAB3	monocyte	Tcruzi	PC2_zscore	0.00162648062365299	0.720992589512012	0.187552958942607
GAB3	B	NI	PC2_zscore	0.000653608148176723	0.749056777396418	0.0757436694622483
GAB3	B	LPS	PC2_zscore	-0.00104546286230214	0.713938818494676	-0.127096915199585
GAB3	B	IAV	PC2_zscore	0.000656456306036925	0.748117040443017	0.0767539937618481
GAB3	B	Tcruzi	PC2_zscore	0.00213325324653814	0.714496937952502	0.214221734221721
GAB3	CD4T	NI	PC2_zscore	-0.00247279263824289	0.675534348718395	-0.286669871060865
GAB3	CD4T	LPS	PC2_zscore	-0.00201636946466913	0.687023677849122	-0.244019558178655
GAB3	CD4T	IAV	PC2_zscore	-0.00104521272686397	0.714191844288973	-0.130945603635812
GAB3	CD4T	Tcruzi	PC2_zscore	-0.00174103567319633	0.695868698293787	-0.208703714382533
DKC1	NK	NI	PC2_zscore	0.0218874195745724	0.059155673804904	1.48631741769419
DKC1	NK	LPS	PC2_zscore	0.00684549396625022	0.310679529826364	0.427016681258748
DKC1	NK	IAV	PC2_zscore	0.0148050835536433	0.152440707530251	0.996819306012344
DKC1	NK	Tcruzi	PC2_zscore	0.016392674407015	0.127571691426767	1.10589945281388
DKC1	CD8T	NI	PC2_zscore	0.0186954954224391	0.0642900160690248	1.49153463635723
DKC1	CD8T	LPS	PC2_zscore	0.0261374548279164	0.0235994551915845	1.7927710526507
DKC1	CD8T	IAV	PC2_zscore	0.00968028076319018	0.246086266468665	0.653081646226194
DKC1	CD8T	Tcruzi	PC2_zscore	0.0130161959554276	0.152090656711568	1.02529109363326
DKC1	monocyte	NI	PC2_zscore	0.0133449847813599	0.137756730582476	1.09944831099939
DKC1	monocyte	LPS	PC2_zscore	0.0196125905814645	0.0660285030989848	1.50955233995777
DKC1	monocyte	IAV	PC2_zscore	0.00300469022853283	0.400931315333578	0.168861884959123
DKC1	monocyte	Tcruzi	PC2_zscore	0.0288122780046942	0.0118798719309209	2.0144924391584
DKC1	B	NI	PC2_zscore	0.00561824765718789	0.337153667392141	0.415210699190168
DKC1	B	LPS	PC2_zscore	0.0126981461632401	0.154525589087511	1.0122826545841
DKC1	B	IAV	PC2_zscore	0.0216810890854174	0.0481186930005273	1.53323321203922
DKC1	B	Tcruzi	PC2_zscore	0.0104006196071838	0.209785870769713	0.797361381424844
DKC1	CD4T	NI	PC2_zscore	0.00877494912896121	0.212361086498228	0.81625885523775
DKC1	CD4T	LPS	PC2_zscore	0.0370058736178264	0.00147086136590286	2.86926479669051
DKC1	CD4T	IAV	PC2_zscore	0.028207279864942	0.0033273838106606	2.45747650552055
DKC1	CD4T	Tcruzi	PC2_zscore	0.00881863813354687	0.210932265974367	0.821303461408244
MPP1	NK	NI	PC2_zscore	0.00372258011241541	0.5800952539586	0.424812644959935
MPP1	NK	LPS	PC2_zscore	0.00278238600932399	0.597801170470973	0.290378671318461
MPP1	NK	IAV	PC2_zscore	0.00403215091691773	0.565131135958695	0.413832831199152
MPP1	NK	Tcruzi	PC2_zscore	0.00365131750935628	0.582346150453358	0.414735602485444
MPP1	CD8T	NI	PC2_zscore	0.00398684971210679	0.572297561459299	0.461606502399855
MPP1	CD8T	LPS	PC2_zscore	0.00320792024911488	0.5921602025705	0.373603690252069
MPP1	CD8T	IAV	PC2_zscore	0.0029631074307479	0.593975423963263	0.33729525184833
MPP1	CD8T	Tcruzi	PC2_zscore	0.00382148121066651	0.57606437320804	0.448619314847385
MPP1	monocyte	NI	PC2_zscore	0.00277386990333571	0.581506402663956	0.309806143176734
MPP1	monocyte	LPS	PC2_zscore	0.00408718017324701	0.555484516464273	0.444048213196731
MPP1	monocyte	IAV	PC2_zscore	-0.00247037618745384	0.541893435513901	-0.142816444512976
MPP1	monocyte	Tcruzi	PC2_zscore	0.00544694236777876	0.541473106450591	0.560323493843811
MPP1	B	NI	PC2_zscore	0.00318933313018606	0.592138264297452	0.388299080894762
MPP1	B	LPS	PC2_zscore	0.00327217665385118	0.589746572284152	0.397841589927928
MPP1	B	IAV	PC2_zscore	0.00329875375658912	0.589278691616512	0.39948018883767
MPP1	B	Tcruzi	PC2_zscore	0.00287947729489238	0.600960367492616	0.348927407307732
MPP1	CD4T	NI	PC2_zscore	0.00372798104424575	0.575211649333432	0.461096369174119
MPP1	CD4T	LPS	PC2_zscore	0.00372694319781699	0.576648962352122	0.452058041226043
MPP1	CD4T	IAV	PC2_zscore	0.00198612282821068	0.627513796888931	0.23418475205383
MPP1	CD4T	Tcruzi	PC2_zscore	0.00293100931931546	0.598905570376134	0.365552017878044
F8	NK	NI	PC2_zscore	-0.00085648443759417	0.703721909188115	-0.0786639122938792
F8	NK	LPS	PC2_zscore	-0.00196707923514954	0.681278884579869	-0.167385238449575
F8	NK	IAV	PC2_zscore	-0.00422341036049183	0.635456663227557	-0.299940770569262
F8	NK	Tcruzi	PC2_zscore	-0.00326839229903214	0.661376728824164	-0.258784507776355
F8	CD8T	NI	PC2_zscore	-0.00242687836178344	0.672093904953072	-0.220002563506592
F8	CD8T	LPS	PC2_zscore	-0.00180159485221689	0.684760828660896	-0.166539672636157
F8	CD8T	IAV	PC2_zscore	6.59083201844518e-05	0.717473831909249	0.00608814107736436
F8	CD8T	Tcruzi	PC2_zscore	-0.00248119075913185	0.670703155202427	-0.224550415112094
F8	monocyte	NI	PC2_zscore	-0.0012800100969138	0.667045157385437	-0.0984155092012054
F8	monocyte	LPS	PC2_zscore	-0.00224982280959648	0.660597561842565	-0.17764992616689
F8	monocyte	IAV	PC2_zscore	-0.00113973636599844	0.54618039039897	-0.051598209744058
F8	monocyte	Tcruzi	PC2_zscore	4.86708183006446e-05	0.721990591326378	0.00443650614360907
F8	B	NI	PC2_zscore	-0.000281747084062838	0.716022512827036	-0.027948723106944
F8	B	LPS	PC2_zscore	-0.00154503471724689	0.688186179227837	-0.15208890969259
F8	B	IAV	PC2_zscore	-0.000761711654094294	0.705487853563223	-0.0762702174518123
F8	B	Tcruzi	PC2_zscore	-0.000626376642349008	0.708275209527677	-0.0621025596300477
F8	CD4T	NI	PC2_zscore	0.000754835226470596	0.723851024390487	0.0717035441468693
F8	CD4T	LPS	PC2_zscore	-0.00313355101996517	0.656180798704038	-0.276879233325189
F8	CD4T	IAV	PC2_zscore	-0.00114006386480394	0.697010917856973	-0.114323818449309
F8	CD4T	Tcruzi	PC2_zscore	0.000802333936238258	0.723518348173012	0.0749194343930562
FUNDC2	NK	NI	PC2_zscore	0.000266423652505127	0.951502458367192	0.130024084106914
FUNDC2	NK	LPS	PC2_zscore	0.000153803676957887	0.954430161316357	0.0759982500071624
FUNDC2	NK	IAV	PC2_zscore	-0.000154751045608425	0.956692216573554	-0.0430412713092622
FUNDC2	NK	Tcruzi	PC2_zscore	0.000205308079026646	0.953487386166728	0.107708778928962
FUNDC2	CD8T	NI	PC2_zscore	0.000353646551252741	0.948801012965451	0.154308032870915
FUNDC2	CD8T	LPS	PC2_zscore	0.000207839779663975	0.953076724120799	0.116225912533534
FUNDC2	CD8T	IAV	PC2_zscore	0.0002470945465867	0.95136414580677	0.121999273258978
FUNDC2	CD8T	Tcruzi	PC2_zscore	0.000238022324525051	0.951905785718906	0.132275393964268
FUNDC2	monocyte	NI	PC2_zscore	0.000127611434063114	0.95243863777622	0.0639042845075961
FUNDC2	monocyte	LPS	PC2_zscore	0.000203078884129227	0.9507133592711	0.102387020926883
FUNDC2	monocyte	IAV	PC2_zscore	0.0322614031297834	0.0479355660780748	1.99767427034355
FUNDC2	monocyte	Tcruzi	PC2_zscore	0.000232429351767444	0.952164735545956	0.12912677067724
FUNDC2	B	NI	PC2_zscore	0.000146957791801289	0.955508903410115	0.0894253553261071
FUNDC2	B	LPS	PC2_zscore	0.00031953702977896	0.949340450738063	0.152663064215733
FUNDC2	B	IAV	PC2_zscore	4.96736291952636e-05	0.959353668735783	0.0270697968243277
FUNDC2	B	Tcruzi	PC2_zscore	8.43671698912229e-06	0.960705408197796	0.00425256479249528
FUNDC2	CD4T	NI	PC2_zscore	0.000192259829879213	0.953103032803226	0.127641175747866
FUNDC2	CD4T	LPS	PC2_zscore	0.000238291235178184	0.950816088950021	0.148968342820677
FUNDC2	CD4T	IAV	PC2_zscore	0.000141460746399905	0.955810265929203	0.0967510258713522
FUNDC2	CD4T	Tcruzi	PC2_zscore	0.000212827226735047	0.952144181655276	0.136615517660414
MTCP1	NK	NI	PC2_zscore	0.00256924767589199	0.756068777502919	0.314233562844601
MTCP1	NK	LPS	PC2_zscore	0.00231454802461639	0.760376000897282	0.279777066447583
MTCP1	NK	IAV	PC2_zscore	0.00300332663540842	0.743170531302855	0.325836624683696
MTCP1	NK	Tcruzi	PC2_zscore	0.00219381214707015	0.763970829976545	0.278948573970129
MTCP1	CD8T	NI	PC2_zscore	0.00172695810111452	0.773911912722192	0.235070635432183
MTCP1	CD8T	LPS	PC2_zscore	0.00201297209671232	0.76698945779586	0.265271604882463
MTCP1	CD8T	IAV	PC2_zscore	0.00196040772684201	0.765669343644116	0.258296748956097
MTCP1	CD8T	Tcruzi	PC2_zscore	0.00247142411901678	0.756288123590795	0.318780017451131
MTCP1	monocyte	NI	PC2_zscore	0.00719013662727342	0.660352239847367	0.409354623759826
MTCP1	monocyte	LPS	PC2_zscore	0.00448914700352832	0.7105211242176	0.362192017445208
MTCP1	monocyte	IAV	PC2_zscore	-0.021384240936639	0.433817099000057	-0.616506636396899
MTCP1	monocyte	Tcruzi	PC2_zscore	0.00162904553276836	0.776485980255027	0.216031451827369
MTCP1	B	NI	PC2_zscore	0.00196397414750909	0.76757375472883	0.2723227658795
MTCP1	B	LPS	PC2_zscore	0.0020870677833744	0.764379658224541	0.286953926589417
MTCP1	B	IAV	PC2_zscore	0.00230530942429134	0.759382388073203	0.307140786658441
MTCP1	B	Tcruzi	PC2_zscore	0.00224516671621369	0.760902166313501	0.300831608251788
MTCP1	CD4T	NI	PC2_zscore	0.00172194815324614	0.773203325956487	0.250697097501268
MTCP1	CD4T	LPS	PC2_zscore	0.00181179460214319	0.770817278250976	0.260152103033409
MTCP1	CD4T	IAV	PC2_zscore	0.00194045535863862	0.767567308757979	0.27404814471932
MTCP1	CD4T	Tcruzi	PC2_zscore	0.00150676591299773	0.779510406155426	0.21663014539537
BRCC3	NK	NI	PC2_zscore	-0.000505630598277172	0.907820584310009	-0.16981370985959
BRCC3	NK	LPS	PC2_zscore	-0.00080939271664826	0.89929754938401	-0.202919086070675
BRCC3	NK	IAV	PC2_zscore	-0.000352883744142442	0.907842514182879	-0.0970770650808546
BRCC3	NK	Tcruzi	PC2_zscore	-0.000525322512390706	0.907365953688304	-0.172993815668509
BRCC3	CD8T	NI	PC2_zscore	-0.000308040559593412	0.91464968965695	-0.110896520007675
BRCC3	CD8T	LPS	PC2_zscore	-0.000488662956326176	0.908106217788859	-0.167762352122323
BRCC3	CD8T	IAV	PC2_zscore	-0.000372346766343823	0.910293398609582	-0.118380664354566
BRCC3	CD8T	Tcruzi	PC2_zscore	-0.000438038842720462	0.909863668637779	-0.158112908158873
BRCC3	monocyte	NI	PC2_zscore	-0.000388666885961391	0.905533289156155	-0.12748306669504
BRCC3	monocyte	LPS	PC2_zscore	-0.000301978626984528	0.907114852546238	-0.0852488577301392
BRCC3	monocyte	IAV	PC2_zscore	-0.0320834578144318	0.0810838496577662	-1.61131424696674
BRCC3	monocyte	Tcruzi	PC2_zscore	-0.000593425319543639	0.904565756050766	-0.199603120269417
BRCC3	B	NI	PC2_zscore	-0.000407506573073717	0.910919853855204	-0.151743540024308
BRCC3	B	LPS	PC2_zscore	-0.000658716237834911	0.902375093016736	-0.2136016949471
BRCC3	B	IAV	PC2_zscore	-0.000367127284680303	0.912479531443204	-0.134414439957352
BRCC3	B	Tcruzi	PC2_zscore	-0.000543801450991279	0.906069301282967	-0.189940320243282
BRCC3	CD4T	NI	PC2_zscore	-0.000308766666056848	0.915221125633898	-0.122964893412425
BRCC3	CD4T	LPS	PC2_zscore	-0.000514772512106404	0.905880175948596	-0.198869159752824
BRCC3	CD4T	IAV	PC2_zscore	-0.000502201426979479	0.906628870050336	-0.192546095297955
BRCC3	CD4T	Tcruzi	PC2_zscore	-0.000807516127151178	0.898263495197708	-0.23496686943793
VBP1	NK	NI	PC2_zscore	4.69466887708634e-05	0.808958426565435	0.0142342383055177
VBP1	NK	LPS	PC2_zscore	0.00114264268200778	0.775359853123769	0.165599275387078
VBP1	NK	IAV	PC2_zscore	0.000330913843273633	0.783814612344462	0.0665886763624561
VBP1	NK	Tcruzi	PC2_zscore	0.000270307790366803	0.802108614555342	0.0765515126402473
VBP1	CD8T	NI	PC2_zscore	0.000127133967643055	0.806255273410095	0.0410286302341741
VBP1	CD8T	LPS	PC2_zscore	8.18058358461727e-05	0.807181888013504	0.0254790562422349
VBP1	CD8T	IAV	PC2_zscore	-0.000765260983192672	0.789912378063422	-0.122708089904438
VBP1	CD8T	Tcruzi	PC2_zscore	0.000232154592219396	0.802376390703349	0.0717204082544706
VBP1	monocyte	NI	PC2_zscore	-0.00157123925873713	0.712508109277903	-0.25201094163946
VBP1	monocyte	LPS	PC2_zscore	0.000533199173284288	0.767547961393613	0.130196797471203
VBP1	monocyte	IAV	PC2_zscore	0.000976310529393519	0.621183820783128	0.126030112927606
VBP1	monocyte	Tcruzi	PC2_zscore	0.000279924346239038	0.800205577037935	0.0859885072697341
VBP1	B	NI	PC2_zscore	0.000120984889370317	0.806450173006139	0.0393183375906391
VBP1	B	LPS	PC2_zscore	5.01133648436435e-05	0.809386616105929	0.0164729524548489
VBP1	B	IAV	PC2_zscore	0.000350401369502836	0.798762561558641	0.10040164814601
VBP1	B	Tcruzi	PC2_zscore	-2.29088770211674e-05	0.812360362874521	-0.00739655929836778
VBP1	CD4T	NI	PC2_zscore	-0.000176477571076282	0.808091746814407	-0.0563513568062044
VBP1	CD4T	LPS	PC2_zscore	0.000116295823122352	0.805912901332465	0.0402563521761057
VBP1	CD4T	IAV	PC2_zscore	3.19536598788366e-06	0.811792110713794	0.00110397471159368
VBP1	CD4T	Tcruzi	PC2_zscore	6.86402622066875e-05	0.808433481432392	0.0237046948171115
RAB39B	NK	NI	PC2_zscore	-0.000512987678344914	0.786566130623964	-0.0661287014603841
RAB39B	NK	LPS	PC2_zscore	-0.00488010882463229	0.709502345507726	-0.293179396128659
RAB39B	NK	IAV	PC2_zscore	0.000408242579545545	0.770135071897534	0.0480853771857296
RAB39B	NK	Tcruzi	PC2_zscore	0.000131031257559904	0.784649473276364	0.0171032415597364
RAB39B	CD8T	NI	PC2_zscore	-0.000500643092904516	0.784626632998433	-0.0702039979216166
RAB39B	CD8T	LPS	PC2_zscore	0.00139174569556203	0.752008921023847	0.176381950408984
RAB39B	CD8T	IAV	PC2_zscore	-0.00159175407322958	0.757170711246063	-0.172078192012074
RAB39B	CD8T	Tcruzi	PC2_zscore	0.000426253686041145	0.776657013148667	0.0615352508717601
RAB39B	monocyte	NI	PC2_zscore	-0.00252101250387671	0.726242721681338	-0.173210832286629
RAB39B	monocyte	LPS	PC2_zscore	-0.00157006008875009	0.749147880366248	-0.137831423878307
RAB39B	monocyte	IAV	PC2_zscore	0.00686224537684894	0.525812080791547	0.29466048941173
RAB39B	monocyte	Tcruzi	PC2_zscore	-0.000157523105520324	0.791837669350394	-0.0203956432652693
RAB39B	B	NI	PC2_zscore	0.000990500061408291	0.760363292247192	0.140883991317473
RAB39B	B	LPS	PC2_zscore	0.00097103709533923	0.761046725909986	0.138080880927942
RAB39B	B	IAV	PC2_zscore	0.000509467945959617	0.774335444359707	0.0736292819991746
RAB39B	B	Tcruzi	PC2_zscore	-0.000400695678379726	0.787058303892029	-0.0572213144318207
RAB39B	CD4T	NI	PC2_zscore	0.00162521848961677	0.736262427345941	0.240940267194687
RAB39B	CD4T	LPS	PC2_zscore	-0.00105777064306789	0.762940410606711	-0.157817506431792
RAB39B	CD4T	IAV	PC2_zscore	0.00106368601048738	0.754187541370925	0.165686538295956
RAB39B	CD4T	Tcruzi	PC2_zscore	-0.000399197273682897	0.783860623032598	-0.0636573365917716
TMLHE	NK	NI	PC2_zscore	0.000904675496272854	0.774161576672407	0.162185839413244
TMLHE	NK	LPS	PC2_zscore	0.000813351025871755	0.774288737759571	0.1382201870456
TMLHE	NK	IAV	PC2_zscore	0.00163368111898708	0.745114914608615	0.21555103183863
TMLHE	NK	Tcruzi	PC2_zscore	0.00106356286570896	0.770791669253722	0.181550983061087
TMLHE	CD8T	NI	PC2_zscore	0.00118209670952976	0.764900865857265	0.208535634106195
TMLHE	CD8T	LPS	PC2_zscore	0.00035937348729739	0.789169054050301	0.0712904155420503
TMLHE	CD8T	IAV	PC2_zscore	-0.00206832352102902	0.762017694710052	-0.189100402408022
TMLHE	CD8T	Tcruzi	PC2_zscore	8.33618611895469e-05	0.799316839627725	0.0173908621299173
TMLHE	monocyte	NI	PC2_zscore	0.00220422702135494	0.70751298208061	0.272504482428431
TMLHE	monocyte	LPS	PC2_zscore	0.00292372445084099	0.698174858705439	0.302767274850949
TMLHE	monocyte	IAV	PC2_zscore	0.00317267975010993	0.563471577202628	0.224382469144364
TMLHE	monocyte	Tcruzi	PC2_zscore	0.000542775436018396	0.784079004609079	0.107482259950069
TMLHE	B	NI	PC2_zscore	0.00063361342991279	0.779679792697129	0.130141679841437
TMLHE	B	LPS	PC2_zscore	-0.000207063136919936	0.804230248878473	-0.04301686329862
TMLHE	B	IAV	PC2_zscore	0.00063432454747422	0.780162336533316	0.128123599434387
TMLHE	B	Tcruzi	PC2_zscore	0.000434542266715836	0.786889731488454	0.0903650241138112
TMLHE	CD4T	NI	PC2_zscore	-0.000234483736996903	0.801237467133674	-0.0517679315232754
TMLHE	CD4T	LPS	PC2_zscore	0.000387180088216015	0.787259830679955	0.0869135076164097
TMLHE	CD4T	IAV	PC2_zscore	0.000159575327181133	0.796605360582991	0.0358812982013607
TMLHE	CD4T	Tcruzi	PC2_zscore	0.000507248222119481	0.782703584210798	0.111459833184993
VAMP7	NK	NI	PC2_zscore	-0.000662132581294771	0.795383675159423	-0.169565036831818
VAMP7	NK	LPS	PC2_zscore	-0.000581666362036994	0.79473334227834	-0.135375137324205
VAMP7	NK	IAV	PC2_zscore	-0.000544528229088135	0.786818908235229	-0.108379906679095
VAMP7	NK	Tcruzi	PC2_zscore	-0.000653480942262771	0.795911486746464	-0.166259736504219
VAMP7	CD8T	NI	PC2_zscore	-0.000777047987016914	0.79115571293584	-0.20349414019838
VAMP7	CD8T	LPS	PC2_zscore	-0.000676343941980624	0.794346967252508	-0.173810697656195
VAMP7	CD8T	IAV	PC2_zscore	0.0208857800848343	0.548330132014613	0.616039876582468
VAMP7	CD8T	Tcruzi	PC2_zscore	-0.000548608154771803	0.799380451949324	-0.148212637366259
VAMP7	monocyte	NI	PC2_zscore	0.000285648243764119	0.800851285900558	0.0570746029935208
VAMP7	monocyte	LPS	PC2_zscore	-0.00123620210559667	0.75720657032552	-0.273061747791779
VAMP7	monocyte	IAV	PC2_zscore	-0.0013528080185155	0.67010006424173	-0.191100530530351
VAMP7	monocyte	Tcruzi	PC2_zscore	-0.00108242680862507	0.78003072386494	-0.264781418031651
VAMP7	B	NI	PC2_zscore	-0.000910914061685467	0.78675108813274	-0.228952781726543
VAMP7	B	LPS	PC2_zscore	-0.000801161213631225	0.790203174104181	-0.209800673956422
VAMP7	B	IAV	PC2_zscore	-0.000776948965971169	0.791287565781399	-0.202294429100211
VAMP7	B	Tcruzi	PC2_zscore	-0.000546043587011799	0.799481316766501	-0.147321049367626
VAMP7	CD4T	NI	PC2_zscore	-9.63704991929791e-05	0.818377716999562	-0.0256166978334554
VAMP7	CD4T	LPS	PC2_zscore	-0.000718946778116949	0.791136763947264	-0.211146555395803
VAMP7	CD4T	IAV	PC2_zscore	-0.000633745637657411	0.795161952916297	-0.186669891197822
VAMP7	CD4T	Tcruzi	PC2_zscore	-0.000830631451450038	0.787045122891203	-0.232278662406246
IL9R	NK	NI	PC2_zscore	-0.00639250260805886	0.487014354930569	-0.415314853602158
IL9R	NK	LPS	PC2_zscore	-0.0096077950822423	0.440222542999544	-0.585948660864658
IL9R	NK	IAV	PC2_zscore	-0.00717591116178457	0.470813868064354	-0.444300745956092
IL9R	NK	Tcruzi	PC2_zscore	-0.00522713584699006	0.505801079680935	-0.329412881539626
IL9R	CD8T	NI	PC2_zscore	-0.00979065993982843	0.437064705344779	-0.604747042754564
IL9R	CD8T	LPS	PC2_zscore	-0.00798160150131509	0.463309207901564	-0.521982334960343
IL9R	CD8T	IAV	PC2_zscore	-0.00532751504246533	0.502052702711336	-0.346734743308351
IL9R	CD8T	Tcruzi	PC2_zscore	-0.00947796768209875	0.440455435148568	-0.596159538965768
IL9R	monocyte	NI	PC2_zscore	-0.0072427324553205	0.452828753467366	-0.419776136474135
IL9R	monocyte	LPS	PC2_zscore	-0.0110346024509806	0.41477665811359	-0.603836156022297
IL9R	monocyte	IAV	PC2_zscore	-0.0109397225014099	0.331769057205126	-0.482127371776915
IL9R	monocyte	Tcruzi	PC2_zscore	-0.00955826954152595	0.443004652161043	-0.582423204820805
IL9R	B	NI	PC2_zscore	-0.00263040037757533	0.55551110117414	-0.164196637674513
IL9R	B	LPS	PC2_zscore	-0.00566793685603319	0.498888123638901	-0.398597021975311
IL9R	B	IAV	PC2_zscore	-0.00780209175710224	0.460986179526387	-0.539127057620228
IL9R	B	Tcruzi	PC2_zscore	-0.0032857000990255	0.542271559458281	-0.209457150715046
IL9R	CD4T	NI	PC2_zscore	-0.0110363750552199	0.421191676344063	-0.633519282023838
IL9R	CD4T	LPS	PC2_zscore	-0.0121379501870245	0.411937550893394	-0.648861892082377
IL9R	CD4T	IAV	PC2_zscore	-0.0102116300381407	0.434290512422702	-0.601195030917443
IL9R	CD4T	Tcruzi	PC2_zscore	-0.0116858590389781	0.413704358851624	-0.651675340666942
WASH6P	NK	NI	PC2_zscore	0.00710075484517027	0.448546478511754	0.660470807151513
WASH6P	NK	LPS	PC2_zscore	0.00895927095195695	0.418447342265961	0.734704308007432
WASH6P	NK	IAV	PC2_zscore	0.00832808192990399	0.423489059257191	0.705266547615402
WASH6P	NK	Tcruzi	PC2_zscore	0.00872020334967435	0.422417511326616	0.736810012716361
WASH6P	CD8T	NI	PC2_zscore	0.00928636207933213	0.410051051852726	0.781768518339447
WASH6P	CD8T	LPS	PC2_zscore	0.00698693391840665	0.448904054576182	0.664686407718446
WASH6P	CD8T	IAV	PC2_zscore	0.00603681934423888	0.465884298178002	0.587239290759504
WASH6P	CD8T	Tcruzi	PC2_zscore	0.00581676094319745	0.474711140263867	0.576550747849677
WASH6P	monocyte	NI	PC2_zscore	0.0156871145732166	0.259805632624943	0.941538947809335
WASH6P	monocyte	LPS	PC2_zscore	0.00671273288462862	0.445442713686231	0.604987071854038
WASH6P	monocyte	IAV	PC2_zscore	0.0112324525551476	0.309547247529404	0.748294302097133
WASH6P	monocyte	Tcruzi	PC2_zscore	0.00810222865635745	0.425256286569116	0.754531409394995
WASH6P	B	NI	PC2_zscore	0.00568847836043187	0.4772269126211	0.574882276546712
WASH6P	B	LPS	PC2_zscore	0.00613949535395275	0.464717994526198	0.621875836438133
WASH6P	B	IAV	PC2_zscore	0.0067778566753225	0.449838877424359	0.672518108364325
WASH6P	B	Tcruzi	PC2_zscore	0.00710406961924658	0.442886834662838	0.695281462210175
WASH6P	CD4T	NI	PC2_zscore	0.00506780231699137	0.493771119560038	0.526170632730146
WASH6P	CD4T	LPS	PC2_zscore	0.0068840849510785	0.442670775846165	0.710958169277876
WASH6P	CD4T	IAV	PC2_zscore	0.00616152949194536	0.462363831654889	0.63838290891636
WASH6P	CD4T	Tcruzi	PC2_zscore	0.00771736533504282	0.426047875772478	0.761706391997445
ZNF596	NK	NI	PC2_zscore	0.000507885718929494	0.752738243875683	0.0552696282359244
ZNF596	NK	LPS	PC2_zscore	-0.00156034888503508	0.752658273664365	-0.126961476471602
ZNF596	NK	IAV	PC2_zscore	0.000675215482270046	0.741112081421308	0.0675945912553768
ZNF596	NK	Tcruzi	PC2_zscore	0.00135460497536077	0.735426827309854	0.14272622083189
ZNF596	CD8T	NI	PC2_zscore	0.00158571037005617	0.728522861439988	0.17522247234578
ZNF596	CD8T	LPS	PC2_zscore	0.00201988441365818	0.720338297399214	0.20860817789771
ZNF596	CD8T	IAV	PC2_zscore	0.00184153878110618	0.720492301063533	0.189597326299541
ZNF596	CD8T	Tcruzi	PC2_zscore	-0.000119600505779859	0.767678093010187	-0.0134951439992143
ZNF596	monocyte	NI	PC2_zscore	-0.000131367642981667	0.736400161799951	-0.0114308564824846
ZNF596	monocyte	LPS	PC2_zscore	0.00472616815147492	0.653386935183297	0.330690277121396
ZNF596	monocyte	IAV	PC2_zscore	0.0120645888126467	0.421969126609143	0.500723352739457
ZNF596	monocyte	Tcruzi	PC2_zscore	-5.13540199154863e-05	0.765502006157709	-0.00560141012881982
ZNF596	B	NI	PC2_zscore	0.00213441688056402	0.715803347646793	0.227565118638354
ZNF596	B	LPS	PC2_zscore	0.000131749969834434	0.762598739923306	0.0156014627724548
ZNF596	B	IAV	PC2_zscore	0.00109171095991097	0.739340434272667	0.127287951513751
ZNF596	B	Tcruzi	PC2_zscore	0.00144861261477022	0.731215932262349	0.16401288136294
ZNF596	CD4T	NI	PC2_zscore	-0.000355694802466408	0.770506179220334	-0.0436902242574075
ZNF596	CD4T	LPS	PC2_zscore	0.000791201167569332	0.745144761304452	0.0990085573451744
ZNF596	CD4T	IAV	PC2_zscore	-0.00109965636303028	0.753349942607816	-0.123067334952734
ZNF596	CD4T	Tcruzi	PC2_zscore	0.00160836093520689	0.724437482481244	0.191002319684521
FBXO25	NK	NI	PC2_zscore	-0.00324006921938679	0.595106003025366	-0.456626637109248
FBXO25	NK	LPS	PC2_zscore	-0.00239515226018533	0.608609698905693	-0.28309573098221
FBXO25	NK	IAV	PC2_zscore	-0.00415777533729679	0.565331648670901	-0.485918451696311
FBXO25	NK	Tcruzi	PC2_zscore	-0.00305827989948267	0.600466304000858	-0.429991297009217
FBXO25	CD8T	NI	PC2_zscore	-0.0022300349114185	0.625405580408986	-0.327028602979253
FBXO25	CD8T	LPS	PC2_zscore	-0.00311225649124505	0.597475811561345	-0.449530167088192
FBXO25	CD8T	IAV	PC2_zscore	-0.00282006720585814	0.601864588423496	-0.395842031692322
FBXO25	CD8T	Tcruzi	PC2_zscore	-0.0037775829219341	0.579046564346358	-0.529367317191744
FBXO25	monocyte	NI	PC2_zscore	-0.0039333441763743	0.554395547647759	-0.510884139151711
FBXO25	monocyte	LPS	PC2_zscore	-0.0051758875662384	0.528691903068332	-0.567505079711667
FBXO25	monocyte	IAV	PC2_zscore	-0.0100245906013696	0.312722220326458	-0.654852794218794
FBXO25	monocyte	Tcruzi	PC2_zscore	-0.00330314117231682	0.591749025421552	-0.484133257167828
FBXO25	B	NI	PC2_zscore	-0.00372232207926367	0.57946003097109	-0.530147733639264
FBXO25	B	LPS	PC2_zscore	-0.00228364679287557	0.623777476952355	-0.339724721422209
FBXO25	B	IAV	PC2_zscore	-0.00365465500243215	0.581857010289879	-0.51970864969168
FBXO25	B	Tcruzi	PC2_zscore	-0.00257397765058358	0.614015093418816	-0.386711161344348
FBXO25	CD4T	NI	PC2_zscore	-0.00397274174824228	0.568852033355721	-0.57557223036998
FBXO25	CD4T	LPS	PC2_zscore	-0.00284431361895699	0.603022400113764	-0.45507365582863
FBXO25	CD4T	IAV	PC2_zscore	-0.00259459044345307	0.612751907406166	-0.408085594151906
FBXO25	CD4T	Tcruzi	PC2_zscore	-0.00319301732695207	0.591233774630868	-0.500514642604811
ERICH1	NK	NI	PC2_zscore	0.000115338306200542	0.888679667242657	0.0421298469975468
ERICH1	NK	LPS	PC2_zscore	-5.98785277812645e-05	0.88587304080336	-0.0209802903739683
ERICH1	NK	IAV	PC2_zscore	-0.00198892605862906	0.821476314172014	-0.238509162292171
ERICH1	NK	Tcruzi	PC2_zscore	-0.000262720496277936	0.881673525683672	-0.0858929504597904
ERICH1	CD8T	NI	PC2_zscore	0.000110210355160068	0.888364588955203	0.0431598602827678
ERICH1	CD8T	LPS	PC2_zscore	-2.71075014294932e-05	0.88883314257198	-0.0107637862754366
ERICH1	CD8T	IAV	PC2_zscore	-8.71218864684954e-05	0.884184620424519	-0.0293146355085086
ERICH1	CD8T	Tcruzi	PC2_zscore	-3.34179045178583e-05	0.889021095493801	-0.0137910217238021
ERICH1	monocyte	NI	PC2_zscore	-0.000197831488010604	0.865945531882912	-0.0582936891836382
ERICH1	monocyte	LPS	PC2_zscore	-0.000128071826425387	0.872486066009742	-0.0398981967767658
ERICH1	monocyte	IAV	PC2_zscore	0.0129685069305412	0.316810592274955	0.863196583627232
ERICH1	monocyte	Tcruzi	PC2_zscore	-0.000203969395394258	0.882726044857708	-0.0753453526689279
ERICH1	B	NI	PC2_zscore	0.000268809971696495	0.883851137820134	0.0888155543929808
ERICH1	B	LPS	PC2_zscore	-0.000112780970064903	0.885634809565605	-0.045901039153259
ERICH1	B	IAV	PC2_zscore	1.13446659629591e-05	0.890882361941079	0.00463941851286625
ERICH1	B	Tcruzi	PC2_zscore	-1.9095090068207e-05	0.889614728567168	-0.00787025140332456
ERICH1	CD4T	NI	PC2_zscore	7.67050687831561e-06	0.891060745884494	0.00337829371254789
ERICH1	CD4T	LPS	PC2_zscore	-3.85536511899509e-05	0.88865492555753	-0.0171019197280029
ERICH1	CD4T	IAV	PC2_zscore	-0.000119391077075065	0.884746076384081	-0.0507793719368737
ERICH1	CD4T	Tcruzi	PC2_zscore	-7.9528497010713e-05	0.886657610257628	-0.0344542224285892
MYOM2	NK	NI	PC2_zscore	-0.0393985823406437	0.241612006303824	-0.641779237105829
MYOM2	NK	LPS	PC2_zscore	-0.0357600722836786	0.260535515231509	-0.57732093629996
MYOM2	NK	IAV	PC2_zscore	-0.0117122045607959	0.393860014544668	-0.167590544000053
MYOM2	NK	Tcruzi	PC2_zscore	-0.0691710218274467	0.111982631743484	-1.20034204320297
MYOM2	CD8T	NI	PC2_zscore	-0.0508028678910709	0.150427884439352	-1.04060750692771
MYOM2	CD8T	LPS	PC2_zscore	-0.0498043460127657	0.159349079591541	-0.996412615123884
MYOM2	CD8T	IAV	PC2_zscore	-0.109291056123192	0.0125609797797651	-2.01600264105979
MYOM2	CD8T	Tcruzi	PC2_zscore	-0.0634577749855881	0.0990192244898134	-1.30164632563184
MYOM2	monocyte	NI	PC2_zscore	-0.115075568293521	0.00357165263091253	-2.45975580121709
MYOM2	monocyte	LPS	PC2_zscore	-0.0947625109399693	0.0167837506663555	-2.11160865904888
MYOM2	monocyte	IAV	PC2_zscore	-0.0920366988855617	0.0241844482358288	-1.9964637184201
MYOM2	monocyte	Tcruzi	PC2_zscore	-0.0457171223796617	0.168921894858902	-0.959507020259417
MYOM2	B	NI	PC2_zscore	-0.075201913727615	0.0538025914066846	-1.6130584125408
MYOM2	B	LPS	PC2_zscore	-0.054352021451115	0.1231554248876	-1.17701785433543
MYOM2	B	IAV	PC2_zscore	-0.063049056313216	0.088556849866075	-1.36868693358028
MYOM2	B	Tcruzi	PC2_zscore	-0.0656858538691383	0.0865737040570062	-1.37462603652376
MYOM2	CD4T	NI	PC2_zscore	-0.11187728641726	0.00450802267416606	-2.33723182105297
MYOM2	CD4T	LPS	PC2_zscore	-0.161257542341885	0.000483972143860867	-2.64524415419952
MYOM2	CD4T	IAV	PC2_zscore	-0.147325888607912	0.000641886488620957	-2.61403155744566
MYOM2	CD4T	Tcruzi	PC2_zscore	-0.0896522456676431	0.0216009413921576	-1.94559540130045
CSMD1	NK	NI	PC2_zscore	0.0098521809566767	0.26227943467517	1.05437195764878
CSMD1	NK	LPS	PC2_zscore	0.0102441538879826	0.255993645133779	1.05197806814979
CSMD1	NK	IAV	PC2_zscore	0.0106448276477172	0.24619942657305	1.05693535431974
CSMD1	NK	Tcruzi	PC2_zscore	0.0100861651083393	0.258872713499693	1.0628263117046
CSMD1	CD8T	NI	PC2_zscore	0.010966011941944	0.243668986572764	1.11794438789679
CSMD1	CD8T	LPS	PC2_zscore	0.00967022403479724	0.263898950152796	1.05685338204138
CSMD1	CD8T	IAV	PC2_zscore	0.0102540186160149	0.25007042938317	1.04881505474861
CSMD1	CD8T	Tcruzi	PC2_zscore	0.0090024589364938	0.277444238292105	1.0090395651067
CSMD1	monocyte	NI	PC2_zscore	0.010854991566533	0.228788240349361	1.11965645141074
CSMD1	monocyte	LPS	PC2_zscore	0.0108942631487242	0.23716082775137	1.09395456725239
CSMD1	monocyte	IAV	PC2_zscore	0.0130776776986779	0.147283538523673	1.04311246720891
CSMD1	monocyte	Tcruzi	PC2_zscore	0.0102369737867252	0.252993688373745	1.10350345137869
CSMD1	B	NI	PC2_zscore	0.00932322184828807	0.267434631073637	1.06088069078196
CSMD1	B	LPS	PC2_zscore	0.00940572348700271	0.265407301705867	1.06972378725722
CSMD1	B	IAV	PC2_zscore	0.00925703310469903	0.270140998108223	1.04449426731431
CSMD1	B	Tcruzi	PC2_zscore	0.00975021780271296	0.259095003745468	1.0896047262349
CSMD1	CD4T	NI	PC2_zscore	0.00970407329963591	0.253824501832791	1.13556134204632
CSMD1	CD4T	LPS	PC2_zscore	0.00793458188907323	0.307768919412029	0.88801540459682
CSMD1	CD4T	IAV	PC2_zscore	0.00814412382853302	0.300479849348393	0.916917878319987
CSMD1	CD4T	Tcruzi	PC2_zscore	0.00923679316963367	0.26513385783624	1.08526184366951
MCPH1	NK	NI	PC2_zscore	-0.000314845391098693	0.882159528699562	-0.107242027953465
MCPH1	NK	LPS	PC2_zscore	-0.000322388250417528	0.879902782891421	-0.102242705142374
MCPH1	NK	IAV	PC2_zscore	-0.000655991040808369	0.865902439813332	-0.184501769942007
MCPH1	NK	Tcruzi	PC2_zscore	-0.00086986230880601	0.864998428798427	-0.231073965208992
MCPH1	CD8T	NI	PC2_zscore	-0.000499643493498147	0.874779783443921	-0.183455728905063
MCPH1	CD8T	LPS	PC2_zscore	-0.000515113350583217	0.874314901314548	-0.180459918888954
MCPH1	CD8T	IAV	PC2_zscore	-0.000628228580013879	0.869323003167972	-0.192242685633608
MCPH1	CD8T	Tcruzi	PC2_zscore	-0.00047417629802495	0.875923953284306	-0.173484071226474
MCPH1	monocyte	NI	PC2_zscore	-0.0229566285547431	0.214327997658444	-1.25589380559424
MCPH1	monocyte	LPS	PC2_zscore	-0.000705965354377521	0.860186777708421	-0.203973274768921
MCPH1	monocyte	IAV	PC2_zscore	-0.0010242978007139	0.800156661629809	-0.165027073689785
MCPH1	monocyte	Tcruzi	PC2_zscore	-0.000287426421310951	0.883604117943891	-0.102879392117093
MCPH1	B	NI	PC2_zscore	-0.000455803983017711	0.876587574959961	-0.169218202254296
MCPH1	B	LPS	PC2_zscore	-0.000284953234044442	0.883872600945813	-0.105936295931883
MCPH1	B	IAV	PC2_zscore	-0.000699082226660898	0.86791561619604	-0.225553248347607
MCPH1	B	Tcruzi	PC2_zscore	0.000156323444263794	0.89813455467736	0.0428076083304418
MCPH1	CD4T	NI	PC2_zscore	-0.000741621460346142	0.863405589525861	-0.257225687327061
MCPH1	CD4T	LPS	PC2_zscore	-0.00041359570606894	0.877522019361633	-0.178708249520288
MCPH1	CD4T	IAV	PC2_zscore	-0.000397682146561636	0.878500707014915	-0.169945826884299
MCPH1	CD4T	Tcruzi	PC2_zscore	-0.000250613244570884	0.88640493221142	-0.102514329024704
ANGPT2	NK	NI	PC2_zscore	0.000640506649339617	0.762380595502567	0.0785307826310553
ANGPT2	NK	LPS	PC2_zscore	9.56291776294292e-06	0.772916082356749	0.00112932439965745
ANGPT2	NK	IAV	PC2_zscore	-0.0014732474217497	0.733371175803055	-0.145204189720336
ANGPT2	NK	Tcruzi	PC2_zscore	-4.74097699667719e-05	0.774852366210939	-0.00598618814040255
ANGPT2	CD8T	NI	PC2_zscore	0.000173458225041494	0.773326805880932	0.0228533013780246
ANGPT2	CD8T	LPS	PC2_zscore	0.000335365686807026	0.768935490743493	0.0427580702555914
ANGPT2	CD8T	IAV	PC2_zscore	0.000123604489054435	0.770843219420709	0.015554063009444
ANGPT2	CD8T	Tcruzi	PC2_zscore	0.000159856993358688	0.773514538975787	0.021341431072309
ANGPT2	monocyte	NI	PC2_zscore	0.000263109597036838	0.740138198285324	0.0220654310421316
ANGPT2	monocyte	LPS	PC2_zscore	0.000590198197325493	0.744576479439143	0.0553220737345181
ANGPT2	monocyte	IAV	PC2_zscore	-0.00220849305253422	0.567157886699906	-0.0990069295979609
ANGPT2	monocyte	Tcruzi	PC2_zscore	-0.000315898775286163	0.768296890275058	-0.0401921442612723
ANGPT2	B	NI	PC2_zscore	0.000101566868009127	0.774834535017703	0.0139604459461633
ANGPT2	B	LPS	PC2_zscore	-0.000551440376029279	0.760762649258277	-0.0744947300162793
ANGPT2	B	IAV	PC2_zscore	0.000408916532721078	0.766287113664755	0.0551985663253649
ANGPT2	B	Tcruzi	PC2_zscore	-0.000327951423396452	0.767089417263228	-0.0446353070550896
ANGPT2	CD4T	NI	PC2_zscore	-0.000590780979602032	0.758830135969037	-0.081525898396496
ANGPT2	CD4T	LPS	PC2_zscore	0.000102816587784805	0.774684690906692	0.0142782736809806
ANGPT2	CD4T	IAV	PC2_zscore	0.000258638885862557	0.770169386986586	0.0355825505453696
ANGPT2	CD4T	Tcruzi	PC2_zscore	-0.000389008862530382	0.764918825638703	-0.0538878068511415
AGPAT5	NK	NI	PC2_zscore	0.040595269817189	0.0290680840715167	1.99946590094435
AGPAT5	NK	LPS	PC2_zscore	0.0565585393008474	0.00319414689671197	2.60495983069914
AGPAT5	NK	IAV	PC2_zscore	0.0416592389712239	0.0303969877076441	1.98357998503269
AGPAT5	NK	Tcruzi	PC2_zscore	0.0458531759490748	0.0161917940414003	2.20863858352237
AGPAT5	CD8T	NI	PC2_zscore	0.0450053358233897	0.00728040127170936	2.49583468523564
AGPAT5	CD8T	LPS	PC2_zscore	0.0501008338752792	0.0048667892134511	2.53535199890895
AGPAT5	CD8T	IAV	PC2_zscore	0.0312130883205191	0.0742873971106399	1.47221853618725
AGPAT5	CD8T	Tcruzi	PC2_zscore	0.0448801117901683	0.00806375164785856	2.41565703953647
AGPAT5	monocyte	NI	PC2_zscore	0.0485712435523132	0.00580616230569383	2.57781242478192
AGPAT5	monocyte	LPS	PC2_zscore	0.0546664164383545	0.00411873726881469	2.59044532060198
AGPAT5	monocyte	IAV	PC2_zscore	0.0780133954796552	8.52183731584979e-05	2.86914222626064
AGPAT5	monocyte	Tcruzi	PC2_zscore	0.0574575679479162	0.00219017505771093	2.56921755722441
AGPAT5	B	NI	PC2_zscore	0.0400083885051406	0.00452298079881407	2.63379432027806
AGPAT5	B	LPS	PC2_zscore	0.0258354651011733	0.0646601110193614	1.5116497026061
AGPAT5	B	IAV	PC2_zscore	0.0224853362058725	0.115508613318868	1.19703797377959
AGPAT5	B	Tcruzi	PC2_zscore	0.0347425850386173	0.0191258438209982	2.11412073098614
AGPAT5	CD4T	NI	PC2_zscore	0.0221492605314343	0.0771343943023113	1.35281315494248
AGPAT5	CD4T	LPS	PC2_zscore	0.052529950086733	2.90864154422746e-06	4.25697241681457
AGPAT5	CD4T	IAV	PC2_zscore	0.0560945369470627	5.00992085200091e-06	3.93958861774876
AGPAT5	CD4T	Tcruzi	PC2_zscore	0.0535354922141531	2.04778906867199e-05	3.76392859828589
PRAG1	NK	NI	PC2_zscore	-0.00464532392037138	0.580276716570798	-0.488914864376
PRAG1	NK	LPS	PC2_zscore	-0.0049815400055679	0.573737735440866	-0.485277204477697
PRAG1	NK	IAV	PC2_zscore	-0.00502730517896848	0.56712645845156	-0.479611355248331
PRAG1	NK	Tcruzi	PC2_zscore	-0.0056465901353916	0.563543559334201	-0.52912200688375
PRAG1	CD8T	NI	PC2_zscore	-0.00456327574398078	0.579628842588439	-0.500944989797212
PRAG1	CD8T	LPS	PC2_zscore	-0.00463050814024683	0.5798866164869	-0.489635703555413
PRAG1	CD8T	IAV	PC2_zscore	-0.00546031445119466	0.560234300669331	-0.496778553250226
PRAG1	CD8T	Tcruzi	PC2_zscore	-0.00354680123888469	0.604932555946113	-0.398706286628614
PRAG1	monocyte	NI	PC2_zscore	-0.00412436200518649	0.565113551955828	-0.349793014986718
PRAG1	monocyte	LPS	PC2_zscore	-0.00140517862388117	0.590068420941058	-0.0836341857716259
PRAG1	monocyte	IAV	PC2_zscore	-0.00751195686101114	0.400439424495091	-0.332423544739708
PRAG1	monocyte	Tcruzi	PC2_zscore	-0.0049073978161933	0.574774984156691	-0.509672332249916
PRAG1	B	NI	PC2_zscore	-0.0033696988479007	0.609636198858358	-0.39496108159082
PRAG1	B	LPS	PC2_zscore	-0.00507356391067277	0.564716446870171	-0.555380264212205
PRAG1	B	IAV	PC2_zscore	-0.00324369200775245	0.6132928675337	-0.369721096800315
PRAG1	B	Tcruzi	PC2_zscore	-0.00417568770098078	0.586486914316724	-0.484034058967558
PRAG1	CD4T	NI	PC2_zscore	-0.00450832490418789	0.576988701406716	-0.520122349862649
PRAG1	CD4T	LPS	PC2_zscore	-0.00482274725677483	0.570394170032883	-0.540530386563823
PRAG1	CD4T	IAV	PC2_zscore	-0.00386724973348255	0.595874055751353	-0.444826634226961
PRAG1	CD4T	Tcruzi	PC2_zscore	-0.004012618532515	0.590986379619742	-0.467741947022092
MFHAS1	NK	NI	PC2_zscore	0.00864660693867725	0.456720802744313	0.546976406824375
MFHAS1	NK	LPS	PC2_zscore	0.00934961178913818	0.449896001293511	0.561993311675574
MFHAS1	NK	IAV	PC2_zscore	0.0173511140997191	0.368121501886107	0.762286717516661
MFHAS1	NK	Tcruzi	PC2_zscore	0.00518076443448424	0.510950657179815	0.329432513069497
MFHAS1	CD8T	NI	PC2_zscore	0.0141099271244485	0.385294583862005	0.772808584738042
MFHAS1	CD8T	LPS	PC2_zscore	0.0113729765779992	0.417226465896492	0.680682175480896
MFHAS1	CD8T	IAV	PC2_zscore	0.00789346193012416	0.459086806532241	0.542688839619654
MFHAS1	CD8T	Tcruzi	PC2_zscore	0.0130733949105988	0.394636681741017	0.740986661135327
MFHAS1	monocyte	NI	PC2_zscore	0.0101929966579521	0.420766011535471	0.625418235462711
MFHAS1	monocyte	LPS	PC2_zscore	0.0273312461492669	0.220704781898807	1.05693084380111
MFHAS1	monocyte	IAV	PC2_zscore	0.0152015092796531	0.336270500030381	0.663088044715736
MFHAS1	monocyte	Tcruzi	PC2_zscore	0.0103143909852008	0.430742120786124	0.644670106216114
MFHAS1	B	NI	PC2_zscore	0.00981238624339983	0.426140585023264	0.659020497809361
MFHAS1	B	LPS	PC2_zscore	0.00287532589809659	0.554168110242175	0.220054250512794
MFHAS1	B	IAV	PC2_zscore	0.00116547498293549	0.588358818046865	0.0812224330703405
MFHAS1	B	Tcruzi	PC2_zscore	0.00739552093259451	0.465513660919179	0.53699045564689
MFHAS1	CD4T	NI	PC2_zscore	0.00407491167767139	0.521223290463433	0.376052637130854
MFHAS1	CD4T	LPS	PC2_zscore	0.00590762031030154	0.477686106464913	0.52519559926875
MFHAS1	CD4T	IAV	PC2_zscore	0.00398585194857909	0.52572114443172	0.353410574029836
MFHAS1	CD4T	Tcruzi	PC2_zscore	0.00126564408852061	0.596099824774857	0.10930661628679
ERI1	NK	NI	PC2_zscore	0.00412552223297011	0.688459703572887	0.415169694688448
ERI1	NK	LPS	PC2_zscore	0.00610707587010722	0.657841054876767	0.505974821626012
ERI1	NK	IAV	PC2_zscore	0.00375733148941756	0.695758693276358	0.380198823923126
ERI1	NK	Tcruzi	PC2_zscore	0.00253385967961684	0.724230547850282	0.278364616162826
ERI1	CD8T	NI	PC2_zscore	0.00106563095969344	0.759840764110077	0.132889994884235
ERI1	CD8T	LPS	PC2_zscore	0.00439947209229481	0.681504023024133	0.438935493902845
ERI1	CD8T	IAV	PC2_zscore	-0.00171911935161109	0.774516368524389	-0.16369060445439
ERI1	CD8T	Tcruzi	PC2_zscore	0.00119965828316141	0.755884771753138	0.149240558402022
ERI1	monocyte	NI	PC2_zscore	0.00369314267869786	0.680795373900999	0.430623928416844
ERI1	monocyte	LPS	PC2_zscore	0.00260110758772727	0.716190726492118	0.300585667561654
ERI1	monocyte	IAV	PC2_zscore	0.0325895701446157	0.0735688635387802	1.5581967549585
ERI1	monocyte	Tcruzi	PC2_zscore	0.00378453364671753	0.687274235533386	0.426558337182095
ERI1	B	NI	PC2_zscore	0.00312991977925161	0.702338675881874	0.370574075395509
ERI1	B	LPS	PC2_zscore	-0.000249256685753425	0.799920280728146	-0.0323258350510316
ERI1	B	IAV	PC2_zscore	0.00214019622191175	0.729201855572147	0.266202397538248
ERI1	B	Tcruzi	PC2_zscore	0.00164997383269281	0.742942456820778	0.211058942847836
ERI1	CD4T	NI	PC2_zscore	0.000715999235509029	0.769223122234158	0.108294340410289
ERI1	CD4T	LPS	PC2_zscore	0.000150727300085	0.790478258198936	0.0233014199034106
ERI1	CD4T	IAV	PC2_zscore	0.00791543127574549	0.628663054823833	0.620239116694977
ERI1	CD4T	Tcruzi	PC2_zscore	-0.000763657069457464	0.786991708311982	-0.107423649012062
PPP1R3B	NK	NI	PC2_zscore	0.0134030706424919	0.282353887223541	0.85048073499121
PPP1R3B	NK	LPS	PC2_zscore	0.0180674039243412	0.229344060029297	1.02499840175768
PPP1R3B	NK	IAV	PC2_zscore	0.0182968009138434	0.224446021165133	1.02354516242137
PPP1R3B	NK	Tcruzi	PC2_zscore	0.0173106928614664	0.235955268647679	1.01097642257383
PPP1R3B	CD8T	NI	PC2_zscore	0.0157964449146124	0.245863244718648	1.00224204644693
PPP1R3B	CD8T	LPS	PC2_zscore	0.0169940231331408	0.23519220434292	1.02598309440795
PPP1R3B	CD8T	IAV	PC2_zscore	0.0159506719698698	0.24227354177912	0.984139311363213
PPP1R3B	CD8T	Tcruzi	PC2_zscore	0.0180777421467235	0.225352403710072	1.03600686988381
PPP1R3B	monocyte	NI	PC2_zscore	0.0158420426746572	0.237438550327356	0.954375512100294
PPP1R3B	monocyte	LPS	PC2_zscore	0.0174093501836916	0.229108697265274	1.01213502537339
PPP1R3B	monocyte	IAV	PC2_zscore	0.0210788554750955	0.146042608839556	0.999368746456843
PPP1R3B	monocyte	Tcruzi	PC2_zscore	0.0162614128443049	0.243780119678157	1.00203297485175
PPP1R3B	B	NI	PC2_zscore	0.0164699261494502	0.23782323688604	1.0037754372129
PPP1R3B	B	LPS	PC2_zscore	0.0143741375463804	0.262757653137866	0.941446345672515
PPP1R3B	B	IAV	PC2_zscore	0.0146420028135639	0.259553168269627	0.949109069326316
PPP1R3B	B	Tcruzi	PC2_zscore	0.0129576923617284	0.287850238863743	0.848408939645702
PPP1R3B	CD4T	NI	PC2_zscore	0.0107949699648013	0.330664660099371	0.697162460254883
PPP1R3B	CD4T	LPS	PC2_zscore	0.0130070025271311	0.275324632223894	0.923114508349321
PPP1R3B	CD4T	IAV	PC2_zscore	0.0165860524774325	0.23010469595677	1.07277558857498
PPP1R3B	CD4T	Tcruzi	PC2_zscore	0.014352644381127	0.256045332660371	0.98698283384726
TNKS	NK	NI	PC2_zscore	5.74625556221184e-05	0.813733597639444	0.0191322767486141
TNKS	NK	LPS	PC2_zscore	0.00045503245521896	0.796371909630233	0.116454994737359
TNKS	NK	IAV	PC2_zscore	-9.33462134371912e-05	0.802199242146161	-0.0222529572816594
TNKS	NK	Tcruzi	PC2_zscore	5.03327416261659e-05	0.814092894851975	0.0165792802542142
TNKS	CD8T	NI	PC2_zscore	0.000361580949391909	0.802388051448448	0.118234066386579
TNKS	CD8T	LPS	PC2_zscore	-5.46157303685446e-05	0.816864766593094	-0.0171583100622875
TNKS	CD8T	IAV	PC2_zscore	0.000308125822146738	0.800428952037312	0.0855422806321598
TNKS	CD8T	Tcruzi	PC2_zscore	7.18810300371594e-05	0.81397564937224	0.0251687525654521
TNKS	monocyte	NI	PC2_zscore	0.000491684205045645	0.767737971403267	0.113393686510389
TNKS	monocyte	LPS	PC2_zscore	-0.00148136618097691	0.746327443605964	-0.227820182501206
TNKS	monocyte	IAV	PC2_zscore	0.00121463246538458	0.596576427830621	0.126221670961728
TNKS	monocyte	Tcruzi	PC2_zscore	9.09773661290578e-05	0.813061726922058	0.0316289339474718
TNKS	B	NI	PC2_zscore	0.000221711140483194	0.807593191284303	0.0782964213617959
TNKS	B	LPS	PC2_zscore	9.11932184455067e-05	0.813205745816572	0.0322446048674191
TNKS	B	IAV	PC2_zscore	0.000123768118009442	0.811756627642954	0.0435603894813095
TNKS	B	Tcruzi	PC2_zscore	0.000141669207724288	0.811011364157495	0.049880240647349
TNKS	CD4T	NI	PC2_zscore	0.000288695022580039	0.8035644546001	0.104466037160912
TNKS	CD4T	LPS	PC2_zscore	-3.55484771025189e-05	0.819668277556369	-0.0123279773327348
TNKS	CD4T	IAV	PC2_zscore	0.000190737169951825	0.808463702323701	0.0717457816317527
TNKS	CD4T	Tcruzi	PC2_zscore	0.000261927511481792	0.8049912966966	0.0955080645766193
MSRA	NK	NI	PC2_zscore	0.0212501916697683	0.123574378920168	1.43868256579028
MSRA	NK	LPS	PC2_zscore	0.0281161759652534	0.100375293014662	1.62666077650929
MSRA	NK	IAV	PC2_zscore	0.0260404686751837	0.105119980562989	1.57918529244758
MSRA	NK	Tcruzi	PC2_zscore	0.0136476098775599	0.208191630412569	0.984170957709873
MSRA	CD8T	NI	PC2_zscore	0.0173344513998893	0.144333772828413	1.32688376524032
MSRA	CD8T	LPS	PC2_zscore	0.00879260935905848	0.293934405687283	0.644701888193469
MSRA	CD8T	IAV	PC2_zscore	0.0145270490974741	0.181624544544128	1.10211587858375
MSRA	CD8T	Tcruzi	PC2_zscore	0.0161029264246471	0.157964054432641	1.24238209733473
MSRA	monocyte	NI	PC2_zscore	0.0239456317623651	0.09449564382004	1.89241228827839
MSRA	monocyte	LPS	PC2_zscore	0.0189013540765659	0.119530160824954	1.54925530088983
MSRA	monocyte	IAV	PC2_zscore	0.0403117418815569	0.00262648314671703	2.63647468183076
MSRA	monocyte	Tcruzi	PC2_zscore	0.0146951782032457	0.15305314639064	1.30589979701783
MSRA	B	NI	PC2_zscore	0.0155284610960298	0.146896777337508	1.31254901166738
MSRA	B	LPS	PC2_zscore	0.00989935513933109	0.24258943080104	0.877883094116828
MSRA	B	IAV	PC2_zscore	0.00693931807423522	0.325342638428971	0.584431167161457
MSRA	B	Tcruzi	PC2_zscore	0.010873016928152	0.227686299257348	0.932068939487315
MSRA	CD4T	NI	PC2_zscore	0.00772745576322764	0.288611152348425	0.721021595420837
MSRA	CD4T	LPS	PC2_zscore	0.0228478846288826	0.0971987181421612	1.82098170232591
MSRA	CD4T	IAV	PC2_zscore	0.0156550844615419	0.136615610086681	1.40399389691652
MSRA	CD4T	Tcruzi	PC2_zscore	0.0131965632063655	0.171423683048295	1.19521141876124
PINX1	NK	NI	PC2_zscore	-0.000590458149798463	0.732406772430416	-0.064841404783942
PINX1	NK	LPS	PC2_zscore	-0.00142238900416605	0.712760560832553	-0.139103903176485
PINX1	NK	IAV	PC2_zscore	-0.000941339525179172	0.716270015945529	-0.0932966665360815
PINX1	NK	Tcruzi	PC2_zscore	0.000224594666750381	0.750955263264786	0.0242157092585613
PINX1	CD8T	NI	PC2_zscore	0.00122046243850503	0.726607998849653	0.13041653222772
PINX1	CD8T	LPS	PC2_zscore	-0.000254574923201297	0.739546130422288	-0.0285795900361408
PINX1	CD8T	IAV	PC2_zscore	0.00101845371062907	0.728631670944438	0.103185784074805
PINX1	CD8T	Tcruzi	PC2_zscore	-0.00121285984362352	0.716423202046581	-0.137367532645132
PINX1	monocyte	NI	PC2_zscore	-0.00313963330847627	0.652064260017158	-0.245683157181485
PINX1	monocyte	LPS	PC2_zscore	-0.000711320761964751	0.712720090018916	-0.0687296330517931
PINX1	monocyte	IAV	PC2_zscore	0.00521424613512352	0.522376983855729	0.250462524728721
PINX1	monocyte	Tcruzi	PC2_zscore	0.000119075631554625	0.749882483451166	0.0136589788738054
PINX1	B	NI	PC2_zscore	-0.000600213300528757	0.73124270716221	-0.0720823062148836
PINX1	B	LPS	PC2_zscore	-0.00145128541526852	0.709448512860134	-0.166403815401151
PINX1	B	IAV	PC2_zscore	-0.000264754645690003	0.739947535808278	-0.0318668747148436
PINX1	B	Tcruzi	PC2_zscore	-0.000294350615382787	0.739440533195594	-0.0352927233727919
PINX1	CD4T	NI	PC2_zscore	0.00014182292153442	0.750475536874699	0.0178563282108876
PINX1	CD4T	LPS	PC2_zscore	0.00190963901194257	0.70327216143433	0.211726005036703
PINX1	CD4T	IAV	PC2_zscore	-0.00251651493776115	0.680969846724067	-0.274168237673608
PINX1	CD4T	Tcruzi	PC2_zscore	-0.000700936448764052	0.727700265669834	-0.0874177439789438
XKR6	NK	NI	PC2_zscore	-0.00161258698930198	0.838926861384208	-0.239808808325283
XKR6	NK	LPS	PC2_zscore	-0.00308136863284929	0.809884042752989	-0.362686561120545
XKR6	NK	IAV	PC2_zscore	-0.0032598255906458	0.807242702056503	-0.370482151098463
XKR6	NK	Tcruzi	PC2_zscore	-0.00323339732039912	0.808795733080671	-0.364803800265109
XKR6	CD8T	NI	PC2_zscore	-0.00175110996509415	0.830278073133146	-0.285102804056406
XKR6	CD8T	LPS	PC2_zscore	-0.00498181934171444	0.788290987419021	-0.438730322782862
XKR6	CD8T	IAV	PC2_zscore	-0.00311992297301451	0.806949571413375	-0.367867545550833
XKR6	CD8T	Tcruzi	PC2_zscore	0.000443802880072101	0.883230747296648	0.0757108005168713
XKR6	monocyte	NI	PC2_zscore	-0.0631819474376703	0.115520379951846	-1.62909829801349
XKR6	monocyte	LPS	PC2_zscore	-0.00283398542411309	0.817821158656452	-0.324741544152741
XKR6	monocyte	IAV	PC2_zscore	-0.0128134440479647	0.683328352396241	-0.541180115267154
XKR6	monocyte	Tcruzi	PC2_zscore	-0.00418251529315377	0.799546294252492	-0.389516974373717
XKR6	B	NI	PC2_zscore	-0.00144633139771063	0.836880050240888	-0.258537719389341
XKR6	B	LPS	PC2_zscore	-0.0033559843540332	0.79670196069073	-0.410302800344689
XKR6	B	IAV	PC2_zscore	-0.00189815871927282	0.826589428161106	-0.300460228379028
XKR6	B	Tcruzi	PC2_zscore	-0.000914773671243248	0.855300634050168	-0.166583181721183
XKR6	CD4T	NI	PC2_zscore	-0.0013344493986324	0.833511318476273	-0.275513267883085
XKR6	CD4T	LPS	PC2_zscore	-0.00245172610196792	0.802717147584368	-0.395680340691885
XKR6	CD4T	IAV	PC2_zscore	0.000536387634238387	0.872129820326917	0.116250888786656
XKR6	CD4T	Tcruzi	PC2_zscore	0.000787562563568929	0.864160615669872	0.157879713268471
MTMR9	NK	NI	PC2_zscore	0.00310831108357404	0.520093530647518	0.486421542723654
MTMR9	NK	LPS	PC2_zscore	0.0027683023514371	0.520166343302146	0.364707988734836
MTMR9	NK	IAV	PC2_zscore	0.0041200324534147	0.481128596668668	0.570036897852035
MTMR9	NK	Tcruzi	PC2_zscore	0.00444720856654409	0.484574827337222	0.624800135737033
MTMR9	CD8T	NI	PC2_zscore	0.003323287788233	0.512848651587971	0.550478121645463
MTMR9	CD8T	LPS	PC2_zscore	0.00276416890162046	0.53022770982509	0.420084849639791
MTMR9	CD8T	IAV	PC2_zscore	0.00381294307027165	0.494614684318164	0.573376775742147
MTMR9	CD8T	Tcruzi	PC2_zscore	0.0033586493407815	0.511690311491945	0.555858666290863
MTMR9	monocyte	NI	PC2_zscore	0.00356336710718112	0.484913651769461	0.558964429023429
MTMR9	monocyte	LPS	PC2_zscore	0.00456699131568734	0.456694395797386	0.6664189882171
MTMR9	monocyte	IAV	PC2_zscore	0.00610981989160668	0.316243101958327	0.61235039678983
MTMR9	monocyte	Tcruzi	PC2_zscore	0.00347316623182689	0.507055127679908	0.585385655458262
MTMR9	B	NI	PC2_zscore	0.00274959734116364	0.533891719534007	0.439573358112407
MTMR9	B	LPS	PC2_zscore	0.003852499082333	0.49464490586243	0.634833349527814
MTMR9	B	IAV	PC2_zscore	0.0027406767036398	0.533959385627162	0.434214308690289
MTMR9	B	Tcruzi	PC2_zscore	0.0031633579581685	0.51855166623077	0.522543597439771
MTMR9	CD4T	NI	PC2_zscore	0.00417398212816999	0.482109432616968	0.688484628205055
MTMR9	CD4T	LPS	PC2_zscore	0.00451577025654427	0.47510749200462	0.701382232654936
MTMR9	CD4T	IAV	PC2_zscore	0.00371833583318278	0.495577873757017	0.648017374623858
MTMR9	CD4T	Tcruzi	PC2_zscore	0.00373442272570943	0.495797009794738	0.643959751774157
NEIL2	NK	NI	PC2_zscore	0.00364602375622867	0.640002680189429	0.401889310908051
NEIL2	NK	LPS	PC2_zscore	0.00415831002440276	0.627174648949927	0.435913871077522
NEIL2	NK	IAV	PC2_zscore	0.00513285944995162	0.603889741864116	0.498010604457205
NEIL2	NK	Tcruzi	PC2_zscore	0.00406132763926979	0.630909004536128	0.445078330336929
NEIL2	CD8T	NI	PC2_zscore	0.00427923063827942	0.624157569825353	0.482701457212525
NEIL2	CD8T	LPS	PC2_zscore	0.0041085799925629	0.628679461736956	0.458802709534477
NEIL2	CD8T	IAV	PC2_zscore	0.00426560683206641	0.621747707533729	0.470131512071363
NEIL2	CD8T	Tcruzi	PC2_zscore	0.00340905571471413	0.645972425048758	0.391336051361868
NEIL2	monocyte	NI	PC2_zscore	0.0234143474801788	0.376411848750263	0.608216553431587
NEIL2	monocyte	LPS	PC2_zscore	0.00393811216743884	0.616987806098561	0.350986061335186
NEIL2	monocyte	IAV	PC2_zscore	0.00345337738143784	0.524024911929352	0.177519234885982
NEIL2	monocyte	Tcruzi	PC2_zscore	0.00439486258604916	0.623614018589909	0.477383930438087
NEIL2	B	NI	PC2_zscore	0.00374795510969635	0.63635434855761	0.440373387826679
NEIL2	B	LPS	PC2_zscore	0.00386747044715485	0.632863668225707	0.455256732307029
NEIL2	B	IAV	PC2_zscore	0.00412664138090967	0.626371682337039	0.478727620266629
NEIL2	B	Tcruzi	PC2_zscore	0.00385344159423369	0.633556044369599	0.450866559192341
NEIL2	CD4T	NI	PC2_zscore	0.00389741298201571	0.631024427181918	0.468008494047436
NEIL2	CD4T	LPS	PC2_zscore	0.00512998815337664	0.601891472979301	0.563779323139261
NEIL2	CD4T	IAV	PC2_zscore	0.00424057280389674	0.622286079155979	0.498527572531892
NEIL2	CD4T	Tcruzi	PC2_zscore	0.00420168114099213	0.622718027627046	0.497957387883794
FDFT1	NK	NI	PC2_zscore	-0.00573163178459663	0.426492807528878	-0.799086575226075
FDFT1	NK	LPS	PC2_zscore	-0.00497647733604098	0.444531030799406	-0.735082509483693
FDFT1	NK	IAV	PC2_zscore	-0.00564116089165078	0.425255766226573	-0.776990159080957
FDFT1	NK	Tcruzi	PC2_zscore	-0.00420842030473578	0.470001068514992	-0.629740145035383
FDFT1	CD8T	NI	PC2_zscore	-0.00417442259592307	0.468743988221069	-0.669325276360455
FDFT1	CD8T	LPS	PC2_zscore	-0.00401539880910873	0.475769147988104	-0.617100639955383
FDFT1	CD8T	IAV	PC2_zscore	-0.00505128390836871	0.440100804322034	-0.756883110724362
FDFT1	CD8T	Tcruzi	PC2_zscore	-0.00450121028177106	0.456251931325703	-0.723314540969923
FDFT1	monocyte	NI	PC2_zscore	0.00114617771868343	0.504955138464595	0.0756965285536674
FDFT1	monocyte	LPS	PC2_zscore	-0.0075492739816608	0.376563196275538	-0.795505022136889
FDFT1	monocyte	IAV	PC2_zscore	-0.00941371082136929	0.277498335108189	-0.791557381581913
FDFT1	monocyte	Tcruzi	PC2_zscore	-0.00491738785694793	0.447134619363556	-0.733876877607241
FDFT1	B	NI	PC2_zscore	-0.00365971004484651	0.490574093127713	-0.566981248059717
FDFT1	B	LPS	PC2_zscore	-0.00476221885493065	0.445664050131519	-0.77191450850578
FDFT1	B	IAV	PC2_zscore	-0.00401048858953535	0.475778703493684	-0.634186758140591
FDFT1	B	Tcruzi	PC2_zscore	-0.00536807372335094	0.429247745887874	-0.820246310105888
FDFT1	CD4T	NI	PC2_zscore	-0.00656144408936212	0.408859373957256	-0.863148671644708
FDFT1	CD4T	LPS	PC2_zscore	-0.00497072792101901	0.434049551927653	-0.828962183235696
FDFT1	CD4T	IAV	PC2_zscore	-0.00521297475630962	0.428276664831104	-0.842975397049008
FDFT1	CD4T	Tcruzi	PC2_zscore	-0.00580555592248292	0.416264533223952	-0.86792657713999
CTSB	NK	NI	PC2_zscore	-0.0229978784738331	0.0798107151504071	-1.62164503004613
CTSB	NK	LPS	PC2_zscore	-0.0308295911702626	0.00874818470435867	-2.91579776045231
CTSB	NK	IAV	PC2_zscore	-0.0285714510382324	0.0194474813460254	-2.57758937888954
CTSB	NK	Tcruzi	PC2_zscore	-0.0293033508127632	0.0132980711138685	-2.74347548203287
CTSB	CD8T	NI	PC2_zscore	-0.0245842309128317	0.0350659667222522	-2.10517459661509
CTSB	CD8T	LPS	PC2_zscore	-0.0301000252481145	0.00561634841320235	-3.04507026337498
CTSB	CD8T	IAV	PC2_zscore	-0.0227722602090032	0.0753589325761677	-1.65022698235387
CTSB	CD8T	Tcruzi	PC2_zscore	-0.0314192962582442	0.00152190748555647	-3.36176126637055
CTSB	monocyte	NI	PC2_zscore	-0.0345274068795835	0.000340088170742936	-3.47756969118825
CTSB	monocyte	LPS	PC2_zscore	-0.0329670393937567	0.00179933284994471	-3.34180691591512
CTSB	monocyte	IAV	PC2_zscore	-0.0399381377751999	4.61060376519828e-05	-2.9441719268116
CTSB	monocyte	Tcruzi	PC2_zscore	-0.0249433283886714	0.0381229011362488	-2.10326151262614
CTSB	B	NI	PC2_zscore	-0.0261526790488519	0.0192785552767775	-2.41106522192524
CTSB	B	LPS	PC2_zscore	-0.028571724230024	0.00710476216393041	-2.8570761154996
CTSB	B	IAV	PC2_zscore	-0.027697172285241	0.0126724560459884	-2.62269195548936
CTSB	B	Tcruzi	PC2_zscore	-0.0211040798887382	0.103303811815676	-1.43772464377581
CTSB	CD4T	NI	PC2_zscore	-0.0269950836482439	0.00255871413071573	-3.04763969630969
CTSB	CD4T	LPS	PC2_zscore	-0.0330780536600619	1.73535014994508e-05	-4.23994185627873
CTSB	CD4T	IAV	PC2_zscore	-0.0320041895199459	5.92199284612516e-05	-4.15369859229413
CTSB	CD4T	Tcruzi	PC2_zscore	-0.0311061040002596	0.00013037975966268	-4.02362843603307
LONRF1	NK	NI	PC2_zscore	0.0166970307365142	0.319267813607495	0.472553874931521
LONRF1	NK	LPS	PC2_zscore	0.0484822195961782	0.0771262676148568	1.40531473175531
LONRF1	NK	IAV	PC2_zscore	0.0309601098574264	0.190888082127517	0.872715092218302
LONRF1	NK	Tcruzi	PC2_zscore	0.0278014969866597	0.226299890308824	0.75122501431468
LONRF1	CD8T	NI	PC2_zscore	0.0274953135399919	0.176555368858586	0.927079076414094
LONRF1	CD8T	LPS	PC2_zscore	0.0224922358824361	0.232851824960843	0.731253966959509
LONRF1	CD8T	IAV	PC2_zscore	0.0220090015799335	0.266544641127925	0.623962988955455
LONRF1	CD8T	Tcruzi	PC2_zscore	0.0797187446172619	0.00486433657802785	2.49943223399814
LONRF1	monocyte	NI	PC2_zscore	-0.0801006810439553	6.10775811183961e-05	-3.80569097140201
LONRF1	monocyte	LPS	PC2_zscore	-0.0770047640333637	8.85079428276647e-05	-3.75539026353633
LONRF1	monocyte	IAV	PC2_zscore	-0.0380978214763897	0.0543289054607855	-1.59999308948188
LONRF1	monocyte	Tcruzi	PC2_zscore	-0.043502338602692	0.0232709418171344	-1.9791354002484
LONRF1	B	NI	PC2_zscore	0.00340076475039696	0.439971143408114	0.153258872300198
LONRF1	B	LPS	PC2_zscore	0.0360369219253456	0.0512193025200634	1.62346738649919
LONRF1	B	IAV	PC2_zscore	-0.0155140070909916	0.264888283830168	-0.626339623727808
LONRF1	B	Tcruzi	PC2_zscore	0.0428845374138034	0.0361531508770738	1.78064762995476
LONRF1	CD4T	NI	PC2_zscore	0.00538264408764052	0.411446135390751	0.227813231390138
LONRF1	CD4T	LPS	PC2_zscore	0.0640761438043162	0.000420508977809002	3.29632255686877
LONRF1	CD4T	IAV	PC2_zscore	0.067937041565577	0.000617576860210902	3.17989967009195
LONRF1	CD4T	Tcruzi	PC2_zscore	0.0118904710375357	0.305688569616719	0.511262381529148
MICU3	NK	NI	PC2_zscore	0.00211788029819683	0.727634969662313	0.157752188443988
MICU3	NK	LPS	PC2_zscore	0.00351175557806014	0.707262711932779	0.215078216401174
MICU3	NK	IAV	PC2_zscore	0.00144472231044391	0.730032243522968	0.111144264842338
MICU3	NK	Tcruzi	PC2_zscore	0.00289840757628127	0.719195615384043	0.189339617239004
MICU3	CD8T	NI	PC2_zscore	1.20802995720465e-05	0.727590060784852	0.00113881779900085
MICU3	CD8T	LPS	PC2_zscore	0.000240663047397622	0.730411670098472	0.021453726079563
MICU3	CD8T	IAV	PC2_zscore	-0.00237105962032165	0.6804081854518	-0.191463299656452
MICU3	CD8T	Tcruzi	PC2_zscore	0.0002757216776367	0.732858469337839	0.0257395521131995
MICU3	monocyte	NI	PC2_zscore	0.00119422597858689	0.709966762314476	0.0783068978011489
MICU3	monocyte	LPS	PC2_zscore	0.00118232603805883	0.722198334355703	0.084992482164046
MICU3	monocyte	IAV	PC2_zscore	0.000570436155272803	0.578426335466522	0.0246957447378823
MICU3	monocyte	Tcruzi	PC2_zscore	0.000900530722928245	0.742397436276805	0.077007171388599
MICU3	B	NI	PC2_zscore	-0.000728055402358128	0.713350666029842	-0.0793918008880221
MICU3	B	LPS	PC2_zscore	-0.000891981383372793	0.709687961352469	-0.0970997113800103
MICU3	B	IAV	PC2_zscore	-0.000331868929460532	0.722880897917423	-0.0350942424920368
MICU3	B	Tcruzi	PC2_zscore	-0.00176381475088676	0.689224980710101	-0.183454143765119
MICU3	CD4T	NI	PC2_zscore	-0.00193788333416521	0.682906099807252	-0.211386732090163
MICU3	CD4T	LPS	PC2_zscore	-0.00154295836020891	0.693868208857965	-0.167599595641361
MICU3	CD4T	IAV	PC2_zscore	-0.0030174955131128	0.66143662445793	-0.289842940299305
MICU3	CD4T	Tcruzi	PC2_zscore	-0.00111284179609029	0.704516180022102	-0.122272411254928
ZDHHC2	NK	NI	PC2_zscore	-0.0102214910780836	0.141723029077575	-1.27410421956878
ZDHHC2	NK	LPS	PC2_zscore	-0.0123138630323944	0.0915926286126425	-1.63781346537852
ZDHHC2	NK	IAV	PC2_zscore	-0.0111312416151078	0.115026630850973	-1.46882090083769
ZDHHC2	NK	Tcruzi	PC2_zscore	-0.0123961143824431	0.0907904035019409	-1.64189146769089
ZDHHC2	CD8T	NI	PC2_zscore	-0.0101825346130794	0.141156318300938	-1.33387441618837
ZDHHC2	CD8T	LPS	PC2_zscore	-0.0115597355174028	0.101667248063543	-1.63858346596932
ZDHHC2	CD8T	IAV	PC2_zscore	-0.0104739790548301	0.13196310610493	-1.37760836998422
ZDHHC2	CD8T	Tcruzi	PC2_zscore	-0.0114458357203955	0.101668368389816	-1.66100549635309
ZDHHC2	monocyte	NI	PC2_zscore	-0.00913066877371793	0.154681738100408	-0.859119530751066
ZDHHC2	monocyte	LPS	PC2_zscore	-0.011849793847188	0.0996559803774164	-1.54277190056546
ZDHHC2	monocyte	IAV	PC2_zscore	-0.0111888499676798	0.0985870931495438	-1.18975546526965
ZDHHC2	monocyte	Tcruzi	PC2_zscore	-0.0112484796010536	0.112538870698126	-1.51877514448801
ZDHHC2	B	NI	PC2_zscore	-0.0109987967063548	0.11244917205866	-1.57847048842826
ZDHHC2	B	LPS	PC2_zscore	-0.00959935737176083	0.163979138634544	-1.16438182296485
ZDHHC2	B	IAV	PC2_zscore	-0.0113021475022294	0.105573485811133	-1.62514544737973
ZDHHC2	B	Tcruzi	PC2_zscore	-0.0104062992737114	0.133231411877585	-1.39475421403947
ZDHHC2	CD4T	NI	PC2_zscore	-0.0117180481595914	0.0856404493206914	-1.86007985329664
ZDHHC2	CD4T	LPS	PC2_zscore	-0.0127661005181647	0.0765800591802148	-1.89622711900454
ZDHHC2	CD4T	IAV	PC2_zscore	-0.0125056102392639	0.0782554061919005	-1.89238038689699
ZDHHC2	CD4T	Tcruzi	PC2_zscore	-0.0125512155297318	0.078123107623722	-1.8870369802416
CNOT7	NK	NI	PC2_zscore	4.92971474079729e-05	0.804183785337381	0.00983698350247034
CNOT7	NK	LPS	PC2_zscore	0.000733190036633936	0.787039095738023	0.225702298153092
CNOT7	NK	IAV	PC2_zscore	0.00104537304991659	0.769520607839629	0.248673523986653
CNOT7	NK	Tcruzi	PC2_zscore	0.000902793697200452	0.783929461417383	0.278247788505471
CNOT7	CD8T	NI	PC2_zscore	0.000670745152806713	0.791814412809165	0.243211402440948
CNOT7	CD8T	LPS	PC2_zscore	0.000453862925720098	0.799300645830868	0.144778320144272
CNOT7	CD8T	IAV	PC2_zscore	-0.00114846508337466	0.802447889964088	-0.133093248425003
CNOT7	CD8T	Tcruzi	PC2_zscore	0.000922733373949584	0.781877174151458	0.30281191088312
CNOT7	monocyte	NI	PC2_zscore	0.00356578191866888	0.647814961503638	0.449593102550562
CNOT7	monocyte	LPS	PC2_zscore	0.00113030401562819	0.75746519716169	0.285296268610449
CNOT7	monocyte	IAV	PC2_zscore	-0.00578257732252228	0.557745814773235	-0.468003202233429
CNOT7	monocyte	Tcruzi	PC2_zscore	0.000769215323940714	0.787747720165214	0.269595024491331
CNOT7	B	NI	PC2_zscore	0.000652884604659266	0.79261659188753	0.237466673954407
CNOT7	B	LPS	PC2_zscore	0.000799941748408183	0.786051474487167	0.285588921823212
CNOT7	B	IAV	PC2_zscore	0.000753949782712369	0.788230216460524	0.268445055069895
CNOT7	B	Tcruzi	PC2_zscore	0.000671491016778908	0.791794300503453	0.241637391407065
CNOT7	CD4T	NI	PC2_zscore	0.000736235894034463	0.787618007589601	0.291692452107051
CNOT7	CD4T	LPS	PC2_zscore	0.000564365263446291	0.798210938431937	0.220549440136521
CNOT7	CD4T	IAV	PC2_zscore	0.000957747181899812	0.778033768009684	0.330980949248289
CNOT7	CD4T	Tcruzi	PC2_zscore	0.000796722560747657	0.784468993086855	0.307124287197001
VPS37A	NK	NI	PC2_zscore	-0.000709308133545268	0.811933075917669	-0.187769208196325
VPS37A	NK	LPS	PC2_zscore	-0.000898273431998544	0.803417459468293	-0.221960458640326
VPS37A	NK	IAV	PC2_zscore	-0.00351465145859972	0.730209288072154	-0.35139427664131
VPS37A	NK	Tcruzi	PC2_zscore	-0.00114414871492231	0.797991152542476	-0.283654724571847
VPS37A	CD8T	NI	PC2_zscore	-0.000851276061126159	0.806883589684915	-0.241977419611473
VPS37A	CD8T	LPS	PC2_zscore	-0.000810997357336189	0.808105653043184	-0.222114182938065
VPS37A	CD8T	IAV	PC2_zscore	-0.000807818068054683	0.805590525167219	-0.203088102938781
VPS37A	CD8T	Tcruzi	PC2_zscore	-0.000758691184755653	0.810531118570373	-0.214666051433544
VPS37A	monocyte	NI	PC2_zscore	-0.0150756954354944	0.296714901750342	-1.00648646221337
VPS37A	monocyte	LPS	PC2_zscore	-0.00119921716599087	0.784102313424114	-0.307711584575936
VPS37A	monocyte	IAV	PC2_zscore	-0.000751748130426252	0.743718856662925	-0.126456141114847
VPS37A	monocyte	Tcruzi	PC2_zscore	-0.000673139152437053	0.81422816516697	-0.197504174713405
VPS37A	B	NI	PC2_zscore	-0.000823679088652099	0.808008874154112	-0.233471661708804
VPS37A	B	LPS	PC2_zscore	-0.00124396446103978	0.793506592291383	-0.31373958448493
VPS37A	B	IAV	PC2_zscore	-0.00108304325147741	0.798716175476236	-0.288858572239483
VPS37A	B	Tcruzi	PC2_zscore	-0.000840509533227835	0.807431199028043	-0.235527132247327
VPS37A	CD4T	NI	PC2_zscore	-0.000472694914978352	0.823847261812852	-0.136851943879989
VPS37A	CD4T	LPS	PC2_zscore	-0.00109628913175567	0.794905377522426	-0.322424746577075
VPS37A	CD4T	IAV	PC2_zscore	-0.000888355973146071	0.804176378725728	-0.274995382305791
VPS37A	CD4T	Tcruzi	PC2_zscore	-0.000742193741321392	0.811255271813794	-0.228661950845842
PCM1	NK	NI	PC2_zscore	-0.0329265197843359	5.82096717344216e-05	-7.02156474314351
PCM1	NK	LPS	PC2_zscore	-0.0331030998776413	4.02972373443333e-05	-7.06270620495841
PCM1	NK	IAV	PC2_zscore	-0.035104520095081	1.83880788373614e-09	-4.46454346688517
PCM1	NK	Tcruzi	PC2_zscore	-0.0331753749076295	4.22281017143922e-05	-6.9466864776448
PCM1	CD8T	NI	PC2_zscore	-0.0336346514699063	7.15931834927019e-08	-7.15873968315344
PCM1	CD8T	LPS	PC2_zscore	-0.0332103407583844	4.58255333346536e-06	-7.32202641913462
PCM1	CD8T	IAV	PC2_zscore	-0.0329773432614679	4.63051280125137e-05	-6.84375749846293
PCM1	CD8T	Tcruzi	PC2_zscore	-0.0321815124782569	0.000254085363919465	-6.08008352242099
PCM1	monocyte	NI	PC2_zscore	-0.0322415177379509	0.000552385420954149	-6.07427907692363
PCM1	monocyte	LPS	PC2_zscore	-0.0337617115680249	3.98487224639865e-06	-6.62273382552424
PCM1	monocyte	IAV	PC2_zscore	-0.0348595654820154	3.25716569271606e-07	-4.79870719783062
PCM1	monocyte	Tcruzi	PC2_zscore	-0.0327525309898501	0.000109979968863083	-6.87979153383933
PCM1	B	NI	PC2_zscore	-0.0316711176799365	0.00139282828820753	-5.04090487012242
PCM1	B	LPS	PC2_zscore	-0.0312711225328852	0.00445179566598142	-4.34143662827764
PCM1	B	IAV	PC2_zscore	-0.0328401374814609	2.36963683525326e-05	-7.03579832982817
PCM1	B	Tcruzi	PC2_zscore	-0.0323837097663109	0.000161287476643235	-6.39365909107357
PCM1	CD4T	NI	PC2_zscore	-0.0328973986545031	4.76185760822645e-07	-7.66592433718794
PCM1	CD4T	LPS	PC2_zscore	-0.03287919220563	3.83627304145762e-07	-7.68925900633555
PCM1	CD4T	IAV	PC2_zscore	-0.0332056693430649	9.15333355777648e-08	-7.75644431340257
PCM1	CD4T	Tcruzi	PC2_zscore	-0.0321481737361732	6.94584765073003e-05	-6.1845968680212
ASAH1	NK	NI	PC2_zscore	-0.00780998812351232	0.299808766009826	-0.508527610021189
ASAH1	NK	LPS	PC2_zscore	-0.0157934983929351	0.161254601405199	-0.991467473102494
ASAH1	NK	IAV	PC2_zscore	-0.0191103048247154	0.123996280337074	-1.14918093858181
ASAH1	NK	Tcruzi	PC2_zscore	-0.00736061814230791	0.314557796132792	-0.458666181039905
ASAH1	CD8T	NI	PC2_zscore	-0.0144186421955964	0.137359898239836	-1.11017616390958
ASAH1	CD8T	LPS	PC2_zscore	-0.00675971977106566	0.316031509559667	-0.461378999414603
ASAH1	CD8T	IAV	PC2_zscore	0.00126727653757824	0.492552237930289	0.0796701617367044
ASAH1	CD8T	Tcruzi	PC2_zscore	0.0119017424570961	0.230329093072343	0.784251931105027
ASAH1	monocyte	NI	PC2_zscore	-0.0222342868782469	0.0394742858793946	-1.8334305826828
ASAH1	monocyte	LPS	PC2_zscore	-0.0293880723069457	0.0257235676662421	-2.02637143806696
ASAH1	monocyte	IAV	PC2_zscore	-0.037793084133731	0.0038235275843419	-2.52747027462761
ASAH1	monocyte	Tcruzi	PC2_zscore	-0.00856796761891692	0.246956956678989	-0.696928050118987
ASAH1	B	NI	PC2_zscore	-0.00453158954292316	0.363692948373292	-0.348911244346559
ASAH1	B	LPS	PC2_zscore	-0.0146199688003035	0.138481947469841	-1.08956226342612
ASAH1	B	IAV	PC2_zscore	-0.034818095293326	0.0207698597490277	-1.97639149404526
ASAH1	B	Tcruzi	PC2_zscore	-0.0047742407803001	0.359047537070868	-0.355278401113394
ASAH1	CD4T	NI	PC2_zscore	0.0222250949934686	0.0456954789681237	1.68230417778227
ASAH1	CD4T	LPS	PC2_zscore	-0.00690179594821769	0.262647054163299	-0.640021998392514
ASAH1	CD4T	IAV	PC2_zscore	0.00846663778456645	0.262256894000894	0.683980503442704
ASAH1	CD4T	Tcruzi	PC2_zscore	0.0015135670041849	0.469516853634168	0.131815763266024
NAT1	NK	NI	PC2_zscore	5.58409099086949e-05	0.759553572401605	0.00704152763212734
NAT1	NK	LPS	PC2_zscore	0.000705143663675967	0.740861147090027	0.0826966399889042
NAT1	NK	IAV	PC2_zscore	0.00131474636431712	0.72036512709114	0.143523521336006
NAT1	NK	Tcruzi	PC2_zscore	0.00122023664222349	0.731768271049047	0.148125420924632
NAT1	CD8T	NI	PC2_zscore	7.79907392920184e-05	0.759767147902459	0.010294238551117
NAT1	CD8T	LPS	PC2_zscore	5.15431292489188e-05	0.759393630211889	0.00659902020564122
NAT1	CD8T	IAV	PC2_zscore	0.000279977318700448	0.749076718025212	0.0350498352005824
NAT1	CD8T	Tcruzi	PC2_zscore	7.6056001844659e-05	0.760001792410007	0.0101448951363964
NAT1	monocyte	NI	PC2_zscore	0.000156808742546567	0.732450215620976	0.0181347917703156
NAT1	monocyte	LPS	PC2_zscore	0.00755228107918791	0.565258899474762	0.458583184590197
NAT1	monocyte	IAV	PC2_zscore	0.00185910945508874	0.587321167420734	0.121811386488396
NAT1	monocyte	Tcruzi	PC2_zscore	0.000701568196783935	0.743150715490751	0.0944343769394149
NAT1	B	NI	PC2_zscore	2.39562679107222e-05	0.761781629022011	0.00330320507194223
NAT1	B	LPS	PC2_zscore	-5.8173956568224e-05	0.764269925307542	-0.00801739897804453
NAT1	B	IAV	PC2_zscore	0.000755821011846522	0.740778452419221	0.10368849640073
NAT1	B	Tcruzi	PC2_zscore	9.16139940573483e-05	0.759795315535308	0.0125841734569037
NAT1	CD4T	NI	PC2_zscore	0.00139003902480757	0.722841680757329	0.183549754956529
NAT1	CD4T	LPS	PC2_zscore	0.000126587098348141	0.759098236890099	0.0175973234443677
NAT1	CD4T	IAV	PC2_zscore	0.000236646411249181	0.755820361238201	0.0329611858383741
NAT1	CD4T	Tcruzi	PC2_zscore	0.00108028398196902	0.731647083406509	0.145660743474158
CSGALNACT1	NK	NI	PC2_zscore	0.00385567980576547	0.577128579909685	0.10862940712048
CSGALNACT1	NK	LPS	PC2_zscore	0.00986736667156222	0.527560752841992	0.274475873826338
CSGALNACT1	NK	IAV	PC2_zscore	0.0118699118378174	0.512322964357496	0.318343358455688
CSGALNACT1	NK	Tcruzi	PC2_zscore	0.00458293370044337	0.571973009741151	0.126587644702232
CSGALNACT1	CD8T	NI	PC2_zscore	0.0279784357828199	0.366095468701555	0.801968060721038
CSGALNACT1	CD8T	LPS	PC2_zscore	0.0203335525184016	0.431031672737756	0.595258707700078
CSGALNACT1	CD8T	IAV	PC2_zscore	0.0144519539490559	0.488372809749429	0.403176675167928
CSGALNACT1	CD8T	Tcruzi	PC2_zscore	0.040623964009899	0.332562077472256	0.912315103304835
CSGALNACT1	monocyte	NI	PC2_zscore	-0.0897554891835341	0.2606981000749	-1.07945786684468
CSGALNACT1	monocyte	LPS	PC2_zscore	-0.0654951270857852	0.390223625365914	-0.890926358375316
CSGALNACT1	monocyte	IAV	PC2_zscore	-0.0205691180424195	0.53792562071807	-0.401475094359631
CSGALNACT1	monocyte	Tcruzi	PC2_zscore	-0.0646229945812662	0.439332300177417	-0.801774451396081
CSGALNACT1	B	NI	PC2_zscore	0.00816131649436011	0.502705958125422	0.384820589415244
CSGALNACT1	B	LPS	PC2_zscore	-0.00294650430096815	0.636738242229858	-0.128496985350165
CSGALNACT1	B	IAV	PC2_zscore	0.0030397026345275	0.580939207274989	0.119383064574147
CSGALNACT1	B	Tcruzi	PC2_zscore	0.00798856134384196	0.517478415941233	0.33050514699704
CSGALNACT1	CD4T	NI	PC2_zscore	0.0153585610722352	0.37362943358127	0.821390084354309
CSGALNACT1	CD4T	LPS	PC2_zscore	0.0224647868360814	0.326771644916399	0.997934283403778
CSGALNACT1	CD4T	IAV	PC2_zscore	0.0185026951292977	0.353458141090342	0.886558605943122
CSGALNACT1	CD4T	Tcruzi	PC2_zscore	0.0196660960004348	0.345568503367404	0.915944240481102
INTS10	NK	NI	PC2_zscore	0.00554181121245081	0.328773425215068	0.406157245627369
INTS10	NK	LPS	PC2_zscore	-0.0124641084145784	0.233806674955247	-0.749131653959087
INTS10	NK	IAV	PC2_zscore	0.00774863235187391	0.27851720439623	0.548499889980903
INTS10	NK	Tcruzi	PC2_zscore	-0.00634946895408619	0.361538533309397	-0.405859673245087
INTS10	CD8T	NI	PC2_zscore	0.0062132070678062	0.279933900272152	0.575073282095358
INTS10	CD8T	LPS	PC2_zscore	0.0256249048927117	0.0156981543876226	1.98400306675318
INTS10	CD8T	IAV	PC2_zscore	0.00801287355923053	0.260547304242266	0.615310546405036
INTS10	CD8T	Tcruzi	PC2_zscore	0.0131424718961828	0.112734128756803	1.18928117678777
INTS10	monocyte	NI	PC2_zscore	0.0202043629426326	0.0374166979336121	1.72484003553992
INTS10	monocyte	LPS	PC2_zscore	0.00924902091930517	0.23442732151378	0.70281885215445
INTS10	monocyte	IAV	PC2_zscore	0.00360331387828709	0.386840204438329	0.233474065021636
INTS10	monocyte	Tcruzi	PC2_zscore	0.00215323087763332	0.421033445437937	0.171839485223986
INTS10	B	NI	PC2_zscore	0.00372723668952337	0.362984776680622	0.338674943695464
INTS10	B	LPS	PC2_zscore	0.0114300057519275	0.146349013390365	1.03174488305083
INTS10	B	IAV	PC2_zscore	-0.000258003271686525	0.499545280988983	-0.0212950014101823
INTS10	B	Tcruzi	PC2_zscore	0.0145796457481835	0.0993966441524428	1.24705903682687
INTS10	CD4T	NI	PC2_zscore	-0.000512632252115383	0.476932509418958	-0.0578502175015092
INTS10	CD4T	LPS	PC2_zscore	0.036927472535642	0.000257159203202067	3.87852720230144
INTS10	CD4T	IAV	PC2_zscore	0.0134200638626368	0.0643352351117845	1.49236166649643
INTS10	CD4T	Tcruzi	PC2_zscore	0.0141720289519542	0.0545698351680859	1.5696282338252
ATP6V1B2	NK	NI	PC2_zscore	0.00029185009913392	0.979355986201156	0.0864904099082434
ATP6V1B2	NK	LPS	PC2_zscore	0.000253381266225098	0.980254006408012	0.0774748720467386
ATP6V1B2	NK	IAV	PC2_zscore	-0.00013778610456143	0.981486538261285	-0.0491784399298378
ATP6V1B2	NK	Tcruzi	PC2_zscore	-6.8894396316321e-05	0.983160276264343	-0.0251626099821614
ATP6V1B2	CD8T	NI	PC2_zscore	-0.000145381983629515	0.980853400369341	-0.0612712494419572
ATP6V1B2	CD8T	LPS	PC2_zscore	0.000460867429415087	0.975672169000854	0.118981102783147
ATP6V1B2	CD8T	IAV	PC2_zscore	-0.00037596846478778	0.976400743235834	-0.109563827134212
ATP6V1B2	CD8T	Tcruzi	PC2_zscore	-0.000392894334212547	0.975235173110985	-0.121132268383368
ATP6V1B2	monocyte	NI	PC2_zscore	-0.0598193952069457	0.000352984105716048	-4.25909397354732
ATP6V1B2	monocyte	LPS	PC2_zscore	-0.000171463014546225	0.979696242711827	-0.0762685276369324
ATP6V1B2	monocyte	IAV	PC2_zscore	1.64334921386812e-06	0.985067455615855	0.000771125891769637
ATP6V1B2	monocyte	Tcruzi	PC2_zscore	9.95600791474082e-06	0.985154626600792	0.00506047972735031
ATP6V1B2	B	NI	PC2_zscore	-0.000409592706578537	0.975019955580329	-0.122490954625044
ATP6V1B2	B	LPS	PC2_zscore	3.33075114474891e-05	0.984706892226446	0.0147526150335817
ATP6V1B2	B	IAV	PC2_zscore	-0.000318324643191523	0.977011541245276	-0.104822731679149
ATP6V1B2	B	Tcruzi	PC2_zscore	7.31042711801291e-06	0.985389542292348	0.00315782949690346
ATP6V1B2	CD4T	NI	PC2_zscore	0.000184304708342831	0.97887602045337	0.0886362998775691
ATP6V1B2	CD4T	LPS	PC2_zscore	-0.000379216770235117	0.973375828110804	-0.137782865014462
ATP6V1B2	CD4T	IAV	PC2_zscore	-8.43007072914815e-05	0.981949898994854	-0.0477568627446463
ATP6V1B2	CD4T	Tcruzi	PC2_zscore	-0.000120981930964196	0.980791660425635	-0.0633254827509243
DOK2	NK	NI	PC2_zscore	0.0263608547932804	0.104645211217982	1.25288638302627
DOK2	NK	LPS	PC2_zscore	-0.0141017929252537	0.267563781801714	-0.622607901248249
DOK2	NK	IAV	PC2_zscore	0.0582615495224567	0.00751027988013652	2.40300652051515
DOK2	NK	Tcruzi	PC2_zscore	0.0261933541570189	0.11574880770685	1.19435539701457
DOK2	CD8T	NI	PC2_zscore	-0.0192305179479788	0.258566843230567	-0.654090711739616
DOK2	CD8T	LPS	PC2_zscore	-0.0141688067239818	0.33358710510389	-0.440719758027793
DOK2	CD8T	IAV	PC2_zscore	0.0396519501192244	0.130454721361995	1.10671909050866
DOK2	CD8T	Tcruzi	PC2_zscore	-0.0385842613586743	0.100112123622234	-1.27280946330526
DOK2	monocyte	NI	PC2_zscore	0.0811796237998135	0.000268790960323083	3.54320652118213
DOK2	monocyte	LPS	PC2_zscore	0.048012502576435	0.0751671318974681	1.41872229628552
DOK2	monocyte	IAV	PC2_zscore	-0.0566441293596427	0.0429582917192994	-1.69730685856674
DOK2	monocyte	Tcruzi	PC2_zscore	0.0723042462797397	0.00217517819683584	2.79378349009649
DOK2	B	NI	PC2_zscore	0.0268952365875348	0.231367394097653	0.729001489291974
DOK2	B	LPS	PC2_zscore	0.0582701542891943	0.0599087079589929	1.49631693399737
DOK2	B	IAV	PC2_zscore	0.0397585033063062	0.147427469354214	1.02920966063347
DOK2	B	Tcruzi	PC2_zscore	-0.0053061456019189	0.445752121092754	-0.141779666622821
DOK2	CD4T	NI	PC2_zscore	0.0225833426315622	0.104735896394941	1.25444459059429
DOK2	CD4T	LPS	PC2_zscore	-0.0393366030279445	0.025847518003287	-1.93970521645526
DOK2	CD4T	IAV	PC2_zscore	-0.0207963610808984	0.151721670214457	-1.02926567327694
DOK2	CD4T	Tcruzi	PC2_zscore	-0.0165522505316226	0.191071939572225	-0.875182876438147
XPO7	NK	NI	PC2_zscore	-0.000376650603158582	0.719063180515916	-0.0488947205472331
XPO7	NK	LPS	PC2_zscore	0.000296367778565838	0.69472223033091	0.0381703982149246
XPO7	NK	IAV	PC2_zscore	0.00157028141589852	0.650536229070175	0.19658330030754
XPO7	NK	Tcruzi	PC2_zscore	-0.00141887300032129	0.724957072414504	-0.167053504520881
XPO7	CD8T	NI	PC2_zscore	-0.00256660399047845	0.682508119358041	-0.301520363556431
XPO7	CD8T	LPS	PC2_zscore	0.00206146308424807	0.63710439368683	0.288444981301375
XPO7	CD8T	IAV	PC2_zscore	0.000787065227910154	0.678914821529117	0.108947041519188
XPO7	CD8T	Tcruzi	PC2_zscore	0.0015011617103926	0.655030271020794	0.224553925710055
XPO7	monocyte	NI	PC2_zscore	0.0113444869820689	0.331843519010314	0.831960149192987
XPO7	monocyte	LPS	PC2_zscore	0.000490827665260676	0.681159704847005	0.0667934595203542
XPO7	monocyte	IAV	PC2_zscore	-0.00171694083062687	0.637222906254144	-0.150960355741455
XPO7	monocyte	Tcruzi	PC2_zscore	-1.89661046254843e-05	0.711224865722692	-0.00275031562204767
XPO7	B	NI	PC2_zscore	-0.00123483898105672	0.71957875050597	-0.166723857465295
XPO7	B	LPS	PC2_zscore	0.00238940231328979	0.622858923040574	0.350280533426207
XPO7	B	IAV	PC2_zscore	0.00295873339606637	0.607516548445116	0.401909181107565
XPO7	B	Tcruzi	PC2_zscore	0.000841863412483232	0.679488119349949	0.125177185169574
XPO7	CD4T	NI	PC2_zscore	0.00282772998287785	0.592994622633777	0.468312811150964
XPO7	CD4T	LPS	PC2_zscore	-0.000711169748560047	0.723522955820561	-0.118413786774183
XPO7	CD4T	IAV	PC2_zscore	0.000985391682471324	0.672171223042676	0.174983330389955
XPO7	CD4T	Tcruzi	PC2_zscore	0.00614383877173993	0.528428426422133	0.665168977445933
NUDT18	NK	NI	PC2_zscore	-0.0735781550392304	3.27154798522855e-05	-4.10178633635495
NUDT18	NK	LPS	PC2_zscore	-0.0665690248673383	0.00156361541767558	-4.17329744111076
NUDT18	NK	IAV	PC2_zscore	-0.065543849432817	0.00287225325093587	-3.95563073443893
NUDT18	NK	Tcruzi	PC2_zscore	-0.0657213166536171	0.00283905643815596	-3.97257751329664
NUDT18	CD8T	NI	PC2_zscore	-0.0685285658244078	0.000318139467065826	-4.57108438194856
NUDT18	CD8T	LPS	PC2_zscore	-0.0727061107443829	3.01919157651431e-05	-4.32076380755596
NUDT18	CD8T	IAV	PC2_zscore	-0.0674625109338214	0.00187687481858223	-4.19580910824609
NUDT18	CD8T	Tcruzi	PC2_zscore	-0.0688104272472252	0.000343512849456551	-4.53852894415413
NUDT18	monocyte	NI	PC2_zscore	-0.0655754371125256	0.000468239985272345	-4.42422651970212
NUDT18	monocyte	LPS	PC2_zscore	-0.0640004548705111	0.00104232820483074	-4.0586949860606
NUDT18	monocyte	IAV	PC2_zscore	-0.0704841332655246	8.8735736265555e-05	-4.47777574381861
NUDT18	monocyte	Tcruzi	PC2_zscore	-0.0740432430179338	3.05652245746746e-06	-4.30665030994168
NUDT18	B	NI	PC2_zscore	-0.0718865385615793	8.51468705929115e-05	-4.44187536036681
NUDT18	B	LPS	PC2_zscore	-0.0690828387303632	0.000381240532182248	-4.56204763706221
NUDT18	B	IAV	PC2_zscore	-0.0627045350856874	0.00945992834266218	-3.36889403921593
NUDT18	B	Tcruzi	PC2_zscore	-0.0676570204928133	0.00120773073236224	-4.32842166596604
NUDT18	CD4T	NI	PC2_zscore	-0.0670561407297171	0.000287627713150496	-4.66785023207658
NUDT18	CD4T	LPS	PC2_zscore	-0.0703788521161058	1.27997120541457e-05	-4.9586621439936
NUDT18	CD4T	IAV	PC2_zscore	-0.071353593388688	1.11300899120481e-05	-4.79609269449851
NUDT18	CD4T	Tcruzi	PC2_zscore	-0.0708908063419489	2.42054677774828e-05	-4.79597263606592
REEP4	NK	NI	PC2_zscore	0.00512910748031599	0.68535183683268	0.520978247743063
REEP4	NK	LPS	PC2_zscore	0.00476501414737379	0.692909337172901	0.489242647534245
REEP4	NK	IAV	PC2_zscore	0.00449926620425356	0.697316730407931	0.463495465999137
REEP4	NK	Tcruzi	PC2_zscore	0.00493032579460111	0.689440139113541	0.506689886186798
REEP4	CD8T	NI	PC2_zscore	0.00410638257870682	0.706014543485903	0.450420274568916
REEP4	CD8T	LPS	PC2_zscore	0.00508878487938912	0.685416296503367	0.521784063667568
REEP4	CD8T	IAV	PC2_zscore	0.00475917363952766	0.690439333979841	0.502411213611851
REEP4	CD8T	Tcruzi	PC2_zscore	0.0044868483490218	0.696493559555618	0.487110789906462
REEP4	monocyte	NI	PC2_zscore	0.0386739791757158	0.0502261097897007	1.76645421194323
REEP4	monocyte	LPS	PC2_zscore	0.00386218409725879	0.708277871002856	0.401587198976286
REEP4	monocyte	IAV	PC2_zscore	0.00598983639437319	0.658113703222706	0.541416260500362
REEP4	monocyte	Tcruzi	PC2_zscore	0.00485336445207998	0.686876474863444	0.525122539682336
REEP4	B	NI	PC2_zscore	0.00470971739168468	0.691925461359349	0.501474038600761
REEP4	B	LPS	PC2_zscore	0.00393208536470059	0.710462509538286	0.433609149515583
REEP4	B	IAV	PC2_zscore	0.00473160647449933	0.691463519659917	0.502373417937325
REEP4	B	Tcruzi	PC2_zscore	0.00447903748794628	0.697225353443282	0.483463143089422
REEP4	CD4T	NI	PC2_zscore	0.00495998161892537	0.683051087446475	0.536741002569786
REEP4	CD4T	LPS	PC2_zscore	0.00487037086331883	0.685354236704547	0.530042666204845
REEP4	CD4T	IAV	PC2_zscore	0.00450559728542818	0.694518096611581	0.498624849227485
REEP4	CD4T	Tcruzi	PC2_zscore	0.00484415301348347	0.686032922511899	0.527341261573648
POLR3D	NK	NI	PC2_zscore	0.00939930904105323	0.37118219012211	0.859381181552486
POLR3D	NK	LPS	PC2_zscore	0.00982601085159075	0.365651458555639	0.862954675106878
POLR3D	NK	IAV	PC2_zscore	0.0101271141116557	0.357903849882948	0.872588105622468
POLR3D	NK	Tcruzi	PC2_zscore	0.0089838115168773	0.379091120782967	0.831232834430946
POLR3D	CD8T	NI	PC2_zscore	0.00902368792487546	0.3731190553571	0.867679715834322
POLR3D	CD8T	LPS	PC2_zscore	0.00945696652273304	0.367857401550584	0.876594245942957
POLR3D	CD8T	IAV	PC2_zscore	0.00908899131175228	0.369832780193105	0.854809613489005
POLR3D	CD8T	Tcruzi	PC2_zscore	0.00905304107270609	0.372059102828641	0.871305191545228
POLR3D	monocyte	NI	PC2_zscore	0.00918302056114392	0.362818589710784	0.821049175618084
POLR3D	monocyte	LPS	PC2_zscore	0.00985460829113984	0.358673639300583	0.86066741614645
POLR3D	monocyte	IAV	PC2_zscore	0.0204030893627495	0.118351053545606	1.08679869987515
POLR3D	monocyte	Tcruzi	PC2_zscore	0.00940779882106424	0.369501161281877	0.871571537982383
POLR3D	B	NI	PC2_zscore	0.00852186704472234	0.380832399847144	0.8430811239624
POLR3D	B	LPS	PC2_zscore	0.00687310205670145	0.423580469808633	0.681162529828946
POLR3D	B	IAV	PC2_zscore	0.00907245057520587	0.37011978112252	0.876740016950789
POLR3D	B	Tcruzi	PC2_zscore	0.00769148599498445	0.401048261283784	0.767751785951994
POLR3D	CD4T	NI	PC2_zscore	0.00804270780116337	0.386991195554148	0.83280527124198
POLR3D	CD4T	LPS	PC2_zscore	0.0102134528417402	0.347923682896254	0.968964854397672
POLR3D	CD4T	IAV	PC2_zscore	0.0090425029430141	0.363510169708632	0.920278540677989
POLR3D	CD4T	Tcruzi	PC2_zscore	0.00610519123394866	0.447955277252889	0.596935175183374
PPP3CC	NK	NI	PC2_zscore	-0.00319857289506903	0.599733896838365	-0.339444535810561
PPP3CC	NK	LPS	PC2_zscore	-0.00935748467727957	0.468097407257442	-0.768050089609998
PPP3CC	NK	IAV	PC2_zscore	-0.0057991334633522	0.528810018556272	-0.572278941949313
PPP3CC	NK	Tcruzi	PC2_zscore	-0.00574229206880321	0.538213576561731	-0.538077481679053
PPP3CC	CD8T	NI	PC2_zscore	-0.00149101880180924	0.648511204432799	-0.192798697367098
PPP3CC	CD8T	LPS	PC2_zscore	-0.00360943228620736	0.58053625587295	-0.410384941878733
PPP3CC	CD8T	IAV	PC2_zscore	-0.001967418637078	0.636572821856224	-0.215696800481393
PPP3CC	CD8T	Tcruzi	PC2_zscore	-0.00656283883601531	0.495566374724074	-0.682565910326621
PPP3CC	monocyte	NI	PC2_zscore	-0.0133586559014956	0.43778516370158	-0.858937534635496
PPP3CC	monocyte	LPS	PC2_zscore	-0.00591650637613753	0.533496545987694	-0.5502371219272
PPP3CC	monocyte	IAV	PC2_zscore	0.0411302478805915	0.0942879622147963	1.3325157311548
PPP3CC	monocyte	Tcruzi	PC2_zscore	-0.00432174221285013	0.576616274200511	-0.407909414565002
PPP3CC	B	NI	PC2_zscore	-0.00313466989133494	0.591740619515214	-0.377459157746326
PPP3CC	B	LPS	PC2_zscore	-0.00280893817232443	0.600585791264264	-0.347363350740968
PPP3CC	B	IAV	PC2_zscore	-0.00821142300634089	0.470059595713795	-0.757945547907954
PPP3CC	B	Tcruzi	PC2_zscore	-0.00550125549987108	0.527459863858366	-0.578251874054067
PPP3CC	CD4T	NI	PC2_zscore	-0.00205181736466283	0.607745217506168	-0.339253294531532
PPP3CC	CD4T	LPS	PC2_zscore	-0.0167782784105069	0.418833530969334	-1.0617731177933
PPP3CC	CD4T	IAV	PC2_zscore	-0.0129270926907974	0.419676232845134	-1.02074610785582
PPP3CC	CD4T	Tcruzi	PC2_zscore	-0.00600027562068093	0.473122089826168	-0.762785237203194
SORBS3	NK	NI	PC2_zscore	-0.000668116889148062	0.728880151496414	-0.0767788157525937
SORBS3	NK	LPS	PC2_zscore	-0.00203221540258161	0.697616533485608	-0.198377880572675
SORBS3	NK	IAV	PC2_zscore	-0.00118347564179072	0.707966015557795	-0.120552264582067
SORBS3	NK	Tcruzi	PC2_zscore	-0.00136919737290439	0.713186372518749	-0.150675478980915
SORBS3	CD8T	NI	PC2_zscore	0.000936439564346864	0.726329117351407	0.115290948406563
SORBS3	CD8T	LPS	PC2_zscore	-0.00137780569991738	0.710044008261593	-0.161331844162208
SORBS3	CD8T	IAV	PC2_zscore	-0.00189275036616584	0.69458222736724	-0.202626742385275
SORBS3	CD8T	Tcruzi	PC2_zscore	1.07643367251012e-05	0.746354950985214	0.00138293954690296
SORBS3	monocyte	NI	PC2_zscore	-0.000728134089698328	0.702235987588954	-0.0750877948504149
SORBS3	monocyte	LPS	PC2_zscore	-0.00405614854016826	0.633638635873482	-0.324153482949493
SORBS3	monocyte	IAV	PC2_zscore	-0.00484749003083585	0.506152946738766	-0.265873978405334
SORBS3	monocyte	Tcruzi	PC2_zscore	0.00169759844151635	0.709595259688948	0.187177201336993
SORBS3	B	NI	PC2_zscore	0.000875032665123965	0.728043122425916	0.108325302554147
SORBS3	B	LPS	PC2_zscore	-0.00201964273876504	0.692434264611631	-0.233226224121891
SORBS3	B	IAV	PC2_zscore	0.00161031326243787	0.710375040322213	0.181635793298406
SORBS3	B	Tcruzi	PC2_zscore	9.38944988581723e-06	0.746135587510238	0.00119703109417279
SORBS3	CD4T	NI	PC2_zscore	-0.000208455629120948	0.739970840274248	-0.032077094325878
SORBS3	CD4T	LPS	PC2_zscore	-0.00335525650762855	0.653285660376608	-0.371254410051201
SORBS3	CD4T	IAV	PC2_zscore	-0.00072170576114313	0.723411013414784	-0.102859475012808
SORBS3	CD4T	Tcruzi	PC2_zscore	0.00106953497513119	0.71448705199575	0.151332201697847
PDLIM2	NK	NI	PC2_zscore	-0.00285682430019236	0.696719183728071	-0.399309584276168
PDLIM2	NK	LPS	PC2_zscore	-0.00337312463762155	0.685073028001717	-0.432107863703934
PDLIM2	NK	IAV	PC2_zscore	-0.00264249098502513	0.697808654713308	-0.347344816790002
PDLIM2	NK	Tcruzi	PC2_zscore	-0.00218572616319926	0.71479375215439	-0.307824674842952
PDLIM2	CD8T	NI	PC2_zscore	-0.00302916113286201	0.690218559871153	-0.43422559811414
PDLIM2	CD8T	LPS	PC2_zscore	-0.00320010572692787	0.687850026916795	-0.435576209989257
PDLIM2	CD8T	IAV	PC2_zscore	-0.00145989741238393	0.728478437992407	-0.188032110708694
PDLIM2	CD8T	Tcruzi	PC2_zscore	-0.00207058972582342	0.717948783148251	-0.313244416975948
PDLIM2	monocyte	NI	PC2_zscore	-0.000951541763653498	0.710658158922972	-0.0928770852431428
PDLIM2	monocyte	LPS	PC2_zscore	-0.00449239733277606	0.656565882199683	-0.437649638615565
PDLIM2	monocyte	IAV	PC2_zscore	-0.0272421240677496	0.199198387169726	-0.920549508805026
PDLIM2	monocyte	Tcruzi	PC2_zscore	-0.00302889906729161	0.693106869165337	-0.413500939701059
PDLIM2	B	NI	PC2_zscore	-0.00194448926742487	0.721745978799395	-0.287885497665503
PDLIM2	B	LPS	PC2_zscore	-0.00319306508673626	0.687167037534936	-0.440158548412003
PDLIM2	B	IAV	PC2_zscore	-0.00237088865649291	0.709084394843468	-0.348769563542161
PDLIM2	B	Tcruzi	PC2_zscore	-0.00212863045097437	0.716100344044944	-0.314818606653749
PDLIM2	CD4T	NI	PC2_zscore	-0.00339896664443773	0.677026165257388	-0.487385167293928
PDLIM2	CD4T	LPS	PC2_zscore	-0.00359284327554061	0.674366079170099	-0.492304984140374
PDLIM2	CD4T	IAV	PC2_zscore	-0.00377592229946829	0.671475073907839	-0.498685374159768
PDLIM2	CD4T	Tcruzi	PC2_zscore	-0.00345482851128347	0.676466855449798	-0.487879420317747
CCAR2	NK	NI	PC2_zscore	-0.00192021985819001	0.685511750087275	-0.394897769758809
CCAR2	NK	LPS	PC2_zscore	-0.00180676054431641	0.685460249720591	-0.36565952354555
CCAR2	NK	IAV	PC2_zscore	-0.00265215582619414	0.654649365712871	-0.376570898264311
CCAR2	NK	Tcruzi	PC2_zscore	-0.00170314048515234	0.691343491564514	-0.378378660507988
CCAR2	CD8T	NI	PC2_zscore	-0.00182579394764412	0.686810732287153	-0.405331403765453
CCAR2	CD8T	LPS	PC2_zscore	-0.00160400071451373	0.693244953748325	-0.368340207903459
CCAR2	CD8T	IAV	PC2_zscore	-0.00191480209565602	0.681250255219213	-0.362259682312705
CCAR2	CD8T	Tcruzi	PC2_zscore	-0.00162934791596828	0.692697666649597	-0.382984212415147
CCAR2	monocyte	NI	PC2_zscore	-0.0016889288445754	0.670179500378381	-0.347795771680644
CCAR2	monocyte	LPS	PC2_zscore	-0.00192886461934333	0.667031171813601	-0.388545912039142
CCAR2	monocyte	IAV	PC2_zscore	-0.00886136148197337	0.317821506445668	-0.702568047741249
CCAR2	monocyte	Tcruzi	PC2_zscore	-0.00151241755602792	0.696788027878146	-0.363779311832283
CCAR2	B	NI	PC2_zscore	-0.00153357025703474	0.696210828179325	-0.363348263368017
CCAR2	B	LPS	PC2_zscore	-0.00153731992032446	0.69602063787925	-0.3652695917427
CCAR2	B	IAV	PC2_zscore	-0.00152661110911386	0.696537692908436	-0.360092510455577
CCAR2	B	Tcruzi	PC2_zscore	-0.00176563743887707	0.688640581827074	-0.398162089858127
CCAR2	CD4T	NI	PC2_zscore	-0.00119540805668319	0.710348493927518	-0.283719697047281
CCAR2	CD4T	LPS	PC2_zscore	-0.0016232583375883	0.691283519226989	-0.399956179224956
CCAR2	CD4T	IAV	PC2_zscore	-0.00167984430421829	0.689439073304468	-0.405998988682147
CCAR2	CD4T	Tcruzi	PC2_zscore	-0.00144677914294005	0.699144030522313	-0.359669386859386
BIN3	NK	NI	PC2_zscore	-0.000834844041180792	0.706016856529078	-0.150512769940086
BIN3	NK	LPS	PC2_zscore	-0.00480536705051635	0.617718803522642	-0.348502625648541
BIN3	NK	IAV	PC2_zscore	-0.00127306209450265	0.678782182819669	-0.189973224501608
BIN3	NK	Tcruzi	PC2_zscore	-0.000649375778888314	0.711261070300731	-0.111505263515977
BIN3	CD8T	NI	PC2_zscore	-0.00100067577592037	0.701540003467869	-0.194218197119846
BIN3	CD8T	LPS	PC2_zscore	-0.00148015111577341	0.685298456093859	-0.271562299116872
BIN3	CD8T	IAV	PC2_zscore	-0.00143476932607416	0.683220869988211	-0.236645448513714
BIN3	CD8T	Tcruzi	PC2_zscore	-0.000669430801474382	0.712957955722513	-0.125499577624577
BIN3	monocyte	NI	PC2_zscore	-0.000757291004926373	0.683591776974727	-0.126999725231032
BIN3	monocyte	LPS	PC2_zscore	-0.000679840954634806	0.691683472070279	-0.115168773355177
BIN3	monocyte	IAV	PC2_zscore	-0.000417382350333357	0.562601498454703	-0.0383899606787173
BIN3	monocyte	Tcruzi	PC2_zscore	-0.00110183667400752	0.697834532336974	-0.219995014931093
BIN3	B	NI	PC2_zscore	-0.000710149139249548	0.712059682132264	-0.136545816518394
BIN3	B	LPS	PC2_zscore	-0.00142520187639228	0.686386059765687	-0.278925890581572
BIN3	B	IAV	PC2_zscore	-0.00104970535246925	0.699837880664872	-0.206298434489081
BIN3	B	Tcruzi	PC2_zscore	-0.00108025218788587	0.698703978890199	-0.212590430384959
BIN3	CD4T	NI	PC2_zscore	-0.000770125638470628	0.711620484097566	-0.159740167278983
BIN3	CD4T	LPS	PC2_zscore	-0.00191496996731628	0.668202089536215	-0.36096005552158
BIN3	CD4T	IAV	PC2_zscore	-0.00137008204131236	0.686977753275963	-0.282221153289042
BIN3	CD4T	Tcruzi	PC2_zscore	-0.0021427076769682	0.663022049668022	-0.37805231249426
RHOBTB2	NK	NI	PC2_zscore	-0.000634941580471631	0.772652862030289	-0.0713127989223922
RHOBTB2	NK	LPS	PC2_zscore	0.000477223346994317	0.776858289383066	0.049766110381479
RHOBTB2	NK	IAV	PC2_zscore	0.00113392818870103	0.757225396382425	0.109672299186182
RHOBTB2	NK	Tcruzi	PC2_zscore	0.000182601494956851	0.784911112678618	0.0204455118520476
RHOBTB2	CD8T	NI	PC2_zscore	-0.000311561009014302	0.77954540661899	-0.0367890425932457
RHOBTB2	CD8T	LPS	PC2_zscore	-0.00023982837902579	0.78092085687248	-0.0277267148736644
RHOBTB2	CD8T	IAV	PC2_zscore	0.00083292373239914	0.767088345786188	0.0893488438070267
RHOBTB2	CD8T	Tcruzi	PC2_zscore	-0.00108263061991121	0.762219248208171	-0.122405911576413
RHOBTB2	monocyte	NI	PC2_zscore	0.00157211783293192	0.734653673477369	0.132786457494234
RHOBTB2	monocyte	LPS	PC2_zscore	-0.000774931574764383	0.754408070053852	-0.0713723907686553
RHOBTB2	monocyte	IAV	PC2_zscore	-0.0141890044587811	0.415007786514194	-0.515417899647934
RHOBTB2	monocyte	Tcruzi	PC2_zscore	-0.00033695364271062	0.779105421227554	-0.0396027786638961
RHOBTB2	B	NI	PC2_zscore	0.000360302943540165	0.778875942384321	0.0456934804768628
RHOBTB2	B	LPS	PC2_zscore	-0.000583712890176904	0.771745680215247	-0.0732122461428677
RHOBTB2	B	IAV	PC2_zscore	-0.00105528227651583	0.760695226060755	-0.125461500926726
RHOBTB2	B	Tcruzi	PC2_zscore	0.000946094429839032	0.764744114977939	0.112833461863577
RHOBTB2	CD4T	NI	PC2_zscore	0.000527077336914215	0.775243397275265	0.0643046299857924
RHOBTB2	CD4T	LPS	PC2_zscore	-0.000991529929356852	0.763632874373625	-0.115015164985034
RHOBTB2	CD4T	IAV	PC2_zscore	-0.00075137467222317	0.769014781648263	-0.0890976839121131
RHOBTB2	CD4T	Tcruzi	PC2_zscore	-0.000624246224122253	0.771679270751183	-0.0753687931309466
TNFRSF10B	NK	NI	PC2_zscore	-0.00329983916598725	0.800404677934072	-0.184809436140805
TNFRSF10B	NK	LPS	PC2_zscore	-0.00163440209369945	0.806675671503464	-0.101551556623195
TNFRSF10B	NK	IAV	PC2_zscore	0.00115808127007597	0.766561669362766	0.0827950679990464
TNFRSF10B	NK	Tcruzi	PC2_zscore	0.0021348012966486	0.753987004236327	0.158515291751953
TNFRSF10B	CD8T	NI	PC2_zscore	0.00402987116092216	0.717275948499164	0.348629619038808
TNFRSF10B	CD8T	LPS	PC2_zscore	0.00122058751991122	0.770270930671646	0.107250249619535
TNFRSF10B	CD8T	IAV	PC2_zscore	0.00265014811533622	0.744897458584548	0.224084088676691
TNFRSF10B	CD8T	Tcruzi	PC2_zscore	0.00338228465501827	0.729735829564908	0.299696337084751
TNFRSF10B	monocyte	NI	PC2_zscore	0.0191709736458308	0.49864054223549	0.762277347359609
TNFRSF10B	monocyte	LPS	PC2_zscore	0.0394147270804847	0.256442894446604	1.19371790767546
TNFRSF10B	monocyte	IAV	PC2_zscore	0.0120079626222833	0.599093774765217	0.573220135997211
TNFRSF10B	monocyte	Tcruzi	PC2_zscore	0.00263484719238682	0.748027896092802	0.236262108302309
TNFRSF10B	B	NI	PC2_zscore	-0.00137280845454095	0.806502672164925	-0.1213690986365
TNFRSF10B	B	LPS	PC2_zscore	0.00103454916810956	0.773827998984025	0.102463826829539
TNFRSF10B	B	IAV	PC2_zscore	-0.00339128449010726	0.77452316703888	-0.244452850702979
TNFRSF10B	B	Tcruzi	PC2_zscore	0.000966113707272692	0.775120889971822	0.0924822111110877
TNFRSF10B	CD4T	NI	PC2_zscore	0.00261389024111187	0.727388523218199	0.326230665739983
TNFRSF10B	CD4T	LPS	PC2_zscore	0.00195913312409354	0.743474043656032	0.26198019046121
TNFRSF10B	CD4T	IAV	PC2_zscore	-0.00148248178371768	0.783843119256383	-0.177055525271006
TNFRSF10B	CD4T	Tcruzi	PC2_zscore	0.00145592137808167	0.760892371071609	0.18732306181234
CHMP7	NK	NI	PC2_zscore	-0.00150240006098277	0.580197763077659	-0.162055269551796
CHMP7	NK	LPS	PC2_zscore	-0.00565417316648511	0.469162157089304	-0.571729444013765
CHMP7	NK	IAV	PC2_zscore	-0.00237940134500739	0.543575451401673	-0.24114312407168
CHMP7	NK	Tcruzi	PC2_zscore	-0.00320656509880396	0.531651294498674	-0.357796200122249
CHMP7	CD8T	NI	PC2_zscore	-0.00226441992499236	0.558598797804872	-0.264995968379529
CHMP7	CD8T	LPS	PC2_zscore	-0.00434125335726227	0.499855273238218	-0.48357493239595
CHMP7	CD8T	IAV	PC2_zscore	-0.00394457424510933	0.508053306103596	-0.433293074236147
CHMP7	CD8T	Tcruzi	PC2_zscore	-0.0018485002283996	0.572025397271933	-0.214823302962343
CHMP7	monocyte	NI	PC2_zscore	-0.00461628468217166	0.461947647781968	-0.610962923878984
CHMP7	monocyte	LPS	PC2_zscore	-0.00229219772173664	0.545037524021573	-0.292413836704514
CHMP7	monocyte	IAV	PC2_zscore	-0.0120898075596692	0.191707493830627	-0.988198236060582
CHMP7	monocyte	Tcruzi	PC2_zscore	-0.00842046806286571	0.409413879327775	-0.800490927627114
CHMP7	B	NI	PC2_zscore	-0.000404639488815184	0.624242957742138	-0.0477063113584189
CHMP7	B	LPS	PC2_zscore	-0.00448203446902359	0.485185659792107	-0.561180409218894
CHMP7	B	IAV	PC2_zscore	-0.00367176811306131	0.512637797986841	-0.457698038138321
CHMP7	B	Tcruzi	PC2_zscore	-0.00209275449918802	0.564331433076988	-0.262841210246104
CHMP7	CD4T	NI	PC2_zscore	-0.00106635746913106	0.60398203212396	-0.137066899302456
CHMP7	CD4T	LPS	PC2_zscore	-0.00673426667922563	0.430016304680059	-0.740265517023427
CHMP7	CD4T	IAV	PC2_zscore	-0.00325520089997662	0.523550160333484	-0.429917459472191
CHMP7	CD4T	Tcruzi	PC2_zscore	-0.00662023424381602	0.432774636176608	-0.730336504157951
R3HCC1	NK	NI	PC2_zscore	-0.00149176320191636	0.670690037896786	-0.219107372926235
R3HCC1	NK	LPS	PC2_zscore	-0.00422471589150285	0.601749448571644	-0.443779420959739
R3HCC1	NK	IAV	PC2_zscore	-0.00113656032750518	0.664641613737217	-0.140072938636339
R3HCC1	NK	Tcruzi	PC2_zscore	-0.00315044016045416	0.627001906664347	-0.402745863028306
R3HCC1	CD8T	NI	PC2_zscore	-0.00412356773436285	0.603505530714951	-0.483197238181748
R3HCC1	CD8T	LPS	PC2_zscore	-0.00402630742471297	0.606122781457069	-0.465008464393318
R3HCC1	CD8T	IAV	PC2_zscore	-0.00158060560269185	0.662905894121641	-0.231062508306842
R3HCC1	CD8T	Tcruzi	PC2_zscore	-0.00207204911610776	0.651067071928942	-0.319162985100106
R3HCC1	monocyte	NI	PC2_zscore	-0.00220613885472794	0.62453131413875	-0.28122894712634
R3HCC1	monocyte	LPS	PC2_zscore	-0.00445665894218542	0.573301052492238	-0.462971022237414
R3HCC1	monocyte	IAV	PC2_zscore	-0.000458806487640616	0.524310285732584	-0.0290103698430597
R3HCC1	monocyte	Tcruzi	PC2_zscore	-0.00195653286121995	0.656036084595208	-0.292796065316461
R3HCC1	B	NI	PC2_zscore	-0.000293543719621728	0.710542126047688	-0.0440724087159927
R3HCC1	B	LPS	PC2_zscore	-0.00136859379422512	0.67389518559025	-0.217137066145973
R3HCC1	B	IAV	PC2_zscore	-0.00279633190630941	0.631116809433681	-0.393464648092507
R3HCC1	B	Tcruzi	PC2_zscore	-0.00170966579741307	0.662753823079684	-0.266380064846197
R3HCC1	CD4T	NI	PC2_zscore	-0.000802087834146545	0.695650095811357	-0.142955068135916
R3HCC1	CD4T	LPS	PC2_zscore	-0.000410212440855927	0.712162948710265	-0.0710770947578648
R3HCC1	CD4T	IAV	PC2_zscore	-0.00119419725179043	0.679013254350522	-0.213329830001986
R3HCC1	CD4T	Tcruzi	PC2_zscore	-0.00300936038188627	0.615224342844954	-0.460547665616378
ENTPD4	NK	NI	PC2_zscore	0.00409422743002563	0.458958409564972	0.738306393960707
ENTPD4	NK	LPS	PC2_zscore	0.00386202265731432	0.46175556386106	0.634621483130253
ENTPD4	NK	IAV	PC2_zscore	0.00546355359989997	0.413384972700901	0.688304830604037
ENTPD4	NK	Tcruzi	PC2_zscore	0.00394202733420999	0.464080579836507	0.699936100865717
ENTPD4	CD8T	NI	PC2_zscore	0.00429575497854367	0.45175263498065	0.7853200009635
ENTPD4	CD8T	LPS	PC2_zscore	0.00437853082984721	0.449785476687027	0.77785445817764
ENTPD4	CD8T	IAV	PC2_zscore	0.00395786408235142	0.459945735359789	0.684304412763958
ENTPD4	CD8T	Tcruzi	PC2_zscore	0.00438205906917218	0.449643729956593	0.788146380103925
ENTPD4	monocyte	NI	PC2_zscore	0.00248486435940176	0.461331693640819	0.277072157050704
ENTPD4	monocyte	LPS	PC2_zscore	0.00357223418831604	0.456632392729816	0.537674297042233
ENTPD4	monocyte	IAV	PC2_zscore	0.0049577451113189	0.331710478390493	0.508312434969744
ENTPD4	monocyte	Tcruzi	PC2_zscore	0.00404861752102568	0.460311477899481	0.741070225967191
ENTPD4	B	NI	PC2_zscore	0.00428009966097423	0.452132692514176	0.784645681271012
ENTPD4	B	LPS	PC2_zscore	0.0044401663841401	0.447980879925697	0.792562746615516
ENTPD4	B	IAV	PC2_zscore	0.00401498920411959	0.461415996703328	0.739808472067835
ENTPD4	B	Tcruzi	PC2_zscore	0.00413835439826252	0.456938812232351	0.763560089219126
ENTPD4	CD4T	NI	PC2_zscore	0.0043894906529864	0.44622368801297	0.818412187714976
ENTPD4	CD4T	LPS	PC2_zscore	0.00422125053959551	0.450956171347977	0.807304062903885
ENTPD4	CD4T	IAV	PC2_zscore	0.00393397525328062	0.464334689510921	0.74539435391942
ENTPD4	CD4T	Tcruzi	PC2_zscore	0.00408639607312818	0.456948467193126	0.78177270462268
SLC25A37	NK	NI	PC2_zscore	-0.00223069696842861	0.500034803985388	-0.086192661858233
SLC25A37	NK	LPS	PC2_zscore	0.00626300429494076	0.37756526086532	0.260324590446419
SLC25A37	NK	IAV	PC2_zscore	0.00394412308478522	0.408865625502869	0.156431009344479
SLC25A37	NK	Tcruzi	PC2_zscore	0.00392762752437853	0.411553690911314	0.15678328199265
SLC25A37	CD8T	NI	PC2_zscore	0.0152478119487894	0.220006158666566	0.799117920429722
SLC25A37	CD8T	LPS	PC2_zscore	0.00814778594851678	0.344613379177234	0.399905328647985
SLC25A37	CD8T	IAV	PC2_zscore	0.0185117603376382	0.203904621031539	0.817448610788995
SLC25A37	CD8T	Tcruzi	PC2_zscore	0.0385771716264364	0.0590930581911604	1.46933212986987
SLC25A37	monocyte	NI	PC2_zscore	-0.00643167074477008	0.494983340407633	-0.214325490078546
SLC25A37	monocyte	LPS	PC2_zscore	-0.0070411292231892	0.48101727333265	-0.242721299781467
SLC25A37	monocyte	IAV	PC2_zscore	-0.00138001604294067	0.452630006551004	-0.0429935043090084
SLC25A37	monocyte	Tcruzi	PC2_zscore	-0.0107346547973244	0.453920746790115	-0.332117296380192
SLC25A37	B	NI	PC2_zscore	0.0208128798730334	0.157511539323122	1.00817927143704
SLC25A37	B	LPS	PC2_zscore	-0.00609830752120188	0.445058215350023	-0.268870236770056
SLC25A37	B	IAV	PC2_zscore	-0.00670144700781123	0.447194562695823	-0.276556693544016
SLC25A37	B	Tcruzi	PC2_zscore	0.0062148855891979	0.376396707652854	0.296260871149179
SLC25A37	CD4T	NI	PC2_zscore	0.0288363452141347	0.0612595451196614	1.58416492840051
SLC25A37	CD4T	LPS	PC2_zscore	0.0392694141973681	0.0414085359172563	1.88527752240023
SLC25A37	CD4T	IAV	PC2_zscore	0.0135678919963182	0.211648120990954	0.854079771234153
SLC25A37	CD4T	Tcruzi	PC2_zscore	0.0177721573222935	0.145092650796388	1.11184850400228
ADAM28	NK	NI	PC2_zscore	0.0475811887153936	0.11171964165305	1.32581741181444
ADAM28	NK	LPS	PC2_zscore	0.0562617334376291	0.0918205045682187	1.47704743924484
ADAM28	NK	IAV	PC2_zscore	0.0694789658799196	0.0700101993784197	1.61911447131333
ADAM28	NK	Tcruzi	PC2_zscore	0.0288460909547048	0.205870570370909	0.912924007327023
ADAM28	CD8T	NI	PC2_zscore	-0.00788433439175528	0.483602533632749	-0.227805073519792
ADAM28	CD8T	LPS	PC2_zscore	0.0222548200796626	0.27168937720372	0.66734025528428
ADAM28	CD8T	IAV	PC2_zscore	4.24254794341554e-05	0.497354178455679	0.00128817737456667
ADAM28	CD8T	Tcruzi	PC2_zscore	0.000332221603113388	0.490648421748898	0.0100568201117649
ADAM28	monocyte	NI	PC2_zscore	0.0356768162647811	0.10968163236123	1.3675727585186
ADAM28	monocyte	LPS	PC2_zscore	0.0410463093026343	0.111279494922835	1.36807210962112
ADAM28	monocyte	IAV	PC2_zscore	0.0173171485938813	0.288009469219884	0.58887057285948
ADAM28	monocyte	Tcruzi	PC2_zscore	0.0247004197044997	0.210636168106642	0.909995113276086
ADAM28	B	NI	PC2_zscore	-0.00494324001543714	0.414416454494053	-0.334375625824647
ADAM28	B	LPS	PC2_zscore	-0.0154078707238131	0.215717358939216	-0.934311242613207
ADAM28	B	IAV	PC2_zscore	-0.021825620760212	0.168414184713428	-1.12117637834218
ADAM28	B	Tcruzi	PC2_zscore	0.00465190213810235	0.410970933009007	0.293952870556672
ADAM28	CD4T	NI	PC2_zscore	0.024127889512186	0.229887585853903	0.825361354142764
ADAM28	CD4T	LPS	PC2_zscore	0.02389059042023	0.235652664696343	0.801857848622102
ADAM28	CD4T	IAV	PC2_zscore	0.00859976077545508	0.397477844337251	0.298312329737287
ADAM28	CD4T	Tcruzi	PC2_zscore	0.00867316388586868	0.397889119236968	0.298074216692908
DOCK5	NK	NI	PC2_zscore	-0.000635259942486569	0.798028851028139	-0.0349536024171506
DOCK5	NK	LPS	PC2_zscore	-0.00263066670549537	0.776508735504635	-0.150248970775056
DOCK5	NK	IAV	PC2_zscore	0.00220112788057189	0.823613195142413	0.100896672621207
DOCK5	NK	Tcruzi	PC2_zscore	-0.0009548608716577	0.794341019301396	-0.0518470428043581
DOCK5	CD8T	NI	PC2_zscore	-0.00823193951638711	0.717975614873645	-0.405430534100555
DOCK5	CD8T	LPS	PC2_zscore	0.00211604976213471	0.829166879596891	0.108646206169821
DOCK5	CD8T	IAV	PC2_zscore	0.00264454026510294	0.824583131786884	0.13873280838156
DOCK5	CD8T	Tcruzi	PC2_zscore	0.00638818388732121	0.794410609997398	0.263414979581916
DOCK5	monocyte	NI	PC2_zscore	-0.00233563317192872	0.773020717180949	-0.212273155146757
DOCK5	monocyte	LPS	PC2_zscore	-0.0137153200486225	0.670392286800385	-0.569162972386553
DOCK5	monocyte	IAV	PC2_zscore	-0.0614780885391139	0.0230876940198887	-2.13516770443149
DOCK5	monocyte	Tcruzi	PC2_zscore	-0.00763480379779118	0.702789928321476	-0.478316586360696
DOCK5	B	NI	PC2_zscore	-0.000941882684643021	0.798472024230864	-0.062884856603843
DOCK5	B	LPS	PC2_zscore	0.00273622577454569	0.818014992473108	0.158522378395454
DOCK5	B	IAV	PC2_zscore	-0.000162508485596959	0.808831443513828	-0.0106355877898573
DOCK5	B	Tcruzi	PC2_zscore	0.000467647919149306	0.816818483134173	0.0295124854454996
DOCK5	CD4T	NI	PC2_zscore	-0.00207413440621669	0.783546340012591	-0.132778967379188
DOCK5	CD4T	LPS	PC2_zscore	-0.00376745582583076	0.762107904553476	-0.231207125318949
DOCK5	CD4T	IAV	PC2_zscore	-0.00254880966028394	0.777256797557786	-0.157805232717279
DOCK5	CD4T	Tcruzi	PC2_zscore	-0.00595300481845208	0.738821758621321	-0.330050654553105
KCTD9	NK	NI	PC2_zscore	0.00175842364310724	0.672850597675812	0.319557237638529
KCTD9	NK	LPS	PC2_zscore	0.00180452691011907	0.668076473887921	0.297967214442307
KCTD9	NK	IAV	PC2_zscore	0.00185780694158706	0.657150397379348	0.272904931110312
KCTD9	NK	Tcruzi	PC2_zscore	0.00168098199543027	0.675429012540714	0.304237933300383
KCTD9	CD8T	NI	PC2_zscore	0.00190964286970077	0.667839847070335	0.3538200978229
KCTD9	CD8T	LPS	PC2_zscore	0.00147891721821324	0.680552028860512	0.26541438728425
KCTD9	CD8T	IAV	PC2_zscore	0.00236527322914032	0.653567386745534	0.327044397059648
KCTD9	CD8T	Tcruzi	PC2_zscore	0.00156980976365724	0.679040162668244	0.293877968177588
KCTD9	monocyte	NI	PC2_zscore	0.000920885987954355	0.664067666006198	0.128362500356441
KCTD9	monocyte	LPS	PC2_zscore	0.00147523417679727	0.660907661643051	0.234165661709729
KCTD9	monocyte	IAV	PC2_zscore	0.0050145219457485	0.43378254396738	0.391084525582481
KCTD9	monocyte	Tcruzi	PC2_zscore	0.00182206509791904	0.670429915476987	0.342551825476301
KCTD9	B	NI	PC2_zscore	0.00185655419800541	0.669146269815687	0.34997298472904
KCTD9	B	LPS	PC2_zscore	0.00169277597966357	0.67469415379971	0.322448362817808
KCTD9	B	IAV	PC2_zscore	0.00153957395020502	0.680121741677723	0.290290061764818
KCTD9	B	Tcruzi	PC2_zscore	0.00179668677026872	0.671237902403904	0.339064701728801
KCTD9	CD4T	NI	PC2_zscore	0.00190127860464287	0.666192403331097	0.369534863248862
KCTD9	CD4T	LPS	PC2_zscore	0.00211772021646708	0.659423626072104	0.395358888484302
KCTD9	CD4T	IAV	PC2_zscore	0.00138238811080246	0.686420349543154	0.264171517075003
KCTD9	CD4T	Tcruzi	PC2_zscore	0.00179836405239713	0.670280958860471	0.350016225736492
PPP2R2A	NK	NI	PC2_zscore	0.000274092462986108	0.956684325602065	0.12871808958752
PPP2R2A	NK	LPS	PC2_zscore	0.000321738912689018	0.95500743970775	0.141690538114717
PPP2R2A	NK	IAV	PC2_zscore	0.000362746187050178	0.95323603399409	0.148304390189349
PPP2R2A	NK	Tcruzi	PC2_zscore	0.000322065043624994	0.955315160394811	0.14280144606935
PPP2R2A	CD8T	NI	PC2_zscore	0.000298853299436125	0.955475830438656	0.147833420876649
PPP2R2A	CD8T	LPS	PC2_zscore	0.000229316855089425	0.958093675398449	0.115954309974371
PPP2R2A	CD8T	IAV	PC2_zscore	0.000342978749068247	0.953988083063925	0.152517921693726
PPP2R2A	CD8T	Tcruzi	PC2_zscore	0.000363049381922036	0.953586047189102	0.161533730315204
PPP2R2A	monocyte	NI	PC2_zscore	0.000236050956959683	0.955211173058355	0.0995607245238614
PPP2R2A	monocyte	LPS	PC2_zscore	0.000347818848746106	0.952877083417102	0.141113851109711
PPP2R2A	monocyte	IAV	PC2_zscore	0.0413637728616837	0.0240493932269857	2.27350695423465
PPP2R2A	monocyte	Tcruzi	PC2_zscore	0.000256087724192243	0.957242962953312	0.125257799902959
PPP2R2A	B	NI	PC2_zscore	0.000163451089039582	0.960685580696646	0.0808166876684648
PPP2R2A	B	LPS	PC2_zscore	0.000374657999302991	0.953333672522901	0.162611897709303
PPP2R2A	B	IAV	PC2_zscore	0.000296166953543361	0.95564514203574	0.145591571029305
PPP2R2A	B	Tcruzi	PC2_zscore	0.000358386899507516	0.953910655328915	0.157860190880194
PPP2R2A	CD4T	NI	PC2_zscore	0.000242519662069152	0.957604404948063	0.12643760185135
PPP2R2A	CD4T	LPS	PC2_zscore	0.000335255191386906	0.954129535178605	0.159593987241495
PPP2R2A	CD4T	IAV	PC2_zscore	0.000234510266300287	0.957916955744269	0.12373573173095
PPP2R2A	CD4T	Tcruzi	PC2_zscore	0.000283275417824913	0.956056580633787	0.142208175862611
BNIP3L	NK	NI	PC2_zscore	-0.00429545633669854	0.486265328091706	-0.550779968308333
BNIP3L	NK	LPS	PC2_zscore	-0.00906415600212826	0.395608359840703	-0.770976353059856
BNIP3L	NK	IAV	PC2_zscore	-0.00623440935099183	0.436318733333171	-0.689758439200961
BNIP3L	NK	Tcruzi	PC2_zscore	-0.0043327527666836	0.486318899231306	-0.545369734210009
BNIP3L	CD8T	NI	PC2_zscore	-0.00320249432622791	0.520880784022664	-0.433081734738232
BNIP3L	CD8T	LPS	PC2_zscore	-0.00573304402060234	0.445729479390366	-0.704961329480123
BNIP3L	CD8T	IAV	PC2_zscore	-0.00582295465251372	0.442626355162275	-0.693866393071033
BNIP3L	CD8T	Tcruzi	PC2_zscore	-0.00436666765781466	0.4795918545162	-0.597856812106781
BNIP3L	monocyte	NI	PC2_zscore	-0.00670386560666955	0.409350650120909	-0.749807081767752
BNIP3L	monocyte	LPS	PC2_zscore	-0.00984118637516367	0.362414125742069	-0.816256432549344
BNIP3L	monocyte	IAV	PC2_zscore	-0.013263371413307	0.206664306604107	-0.946220146621932
BNIP3L	monocyte	Tcruzi	PC2_zscore	-0.00571673378451798	0.447355881106248	-0.699147111022072
BNIP3L	B	NI	PC2_zscore	-0.00533038372778571	0.449142443981626	-0.711975526656438
BNIP3L	B	LPS	PC2_zscore	-0.00512658246601366	0.454905610929282	-0.692466527657186
BNIP3L	B	IAV	PC2_zscore	-0.00758012466321773	0.413209126345169	-0.791008487041519
BNIP3L	B	Tcruzi	PC2_zscore	-0.00352091064961751	0.509392861117771	-0.482227953405523
BNIP3L	CD4T	NI	PC2_zscore	-0.00255735705982704	0.547118484261795	-0.35005639807616
BNIP3L	CD4T	LPS	PC2_zscore	-0.00605082572850635	0.430044186244776	-0.77655379003466
BNIP3L	CD4T	IAV	PC2_zscore	-0.00422125810213143	0.482724925585764	-0.594107019749782
BNIP3L	CD4T	Tcruzi	PC2_zscore	-0.00439867071494895	0.475113929784261	-0.626093558590109
DPYSL2	NK	NI	PC2_zscore	-0.0245142236475369	0.100451797355105	-1.14951312761557
DPYSL2	NK	LPS	PC2_zscore	-0.0186434331702839	0.136408634526193	-1.13494059623312
DPYSL2	NK	IAV	PC2_zscore	-0.0183558164316923	0.13839041591117	-1.11414671168148
DPYSL2	NK	Tcruzi	PC2_zscore	-0.0166127049077995	0.159812353627325	-1.04837702010658
DPYSL2	CD8T	NI	PC2_zscore	-0.0229081218328184	0.104162746274574	-1.19298367058437
DPYSL2	CD8T	LPS	PC2_zscore	-0.0230406703271725	0.106574540841178	-1.15523634310516
DPYSL2	CD8T	IAV	PC2_zscore	-0.0171912381144359	0.153065971276812	-1.06279960291433
DPYSL2	CD8T	Tcruzi	PC2_zscore	-0.0179915813234852	0.141088979030095	-1.13527200434261
DPYSL2	monocyte	NI	PC2_zscore	-0.0142360903101803	0.170628160093619	-1.06077225508152
DPYSL2	monocyte	LPS	PC2_zscore	-0.0139177369778273	0.182129599510286	-0.986650382806907
DPYSL2	monocyte	IAV	PC2_zscore	-0.0163538967427692	0.126908497329347	-1.10985726391471
DPYSL2	monocyte	Tcruzi	PC2_zscore	-0.00947233982283281	0.278491770438981	-0.566559229751687
DPYSL2	B	NI	PC2_zscore	-0.0175406755430217	0.145219422558699	-1.12851454501161
DPYSL2	B	LPS	PC2_zscore	-0.0145435571927503	0.185792164936632	-0.980396402443578
DPYSL2	B	IAV	PC2_zscore	-0.0163688645207659	0.161049488974155	-1.0666436363095
DPYSL2	B	Tcruzi	PC2_zscore	-0.018172820214499	0.141481800578979	-1.11797110319813
DPYSL2	CD4T	NI	PC2_zscore	-0.0168726152392559	0.139901981283808	-1.21679702250869
DPYSL2	CD4T	LPS	PC2_zscore	-0.0246882097907006	0.0933341664685874	-1.24465988197211
DPYSL2	CD4T	IAV	PC2_zscore	-0.0188058973767528	0.125541234219192	-1.22703120903385
DPYSL2	CD4T	Tcruzi	PC2_zscore	-0.0187179174543001	0.124182659892211	-1.24244379946346
TRIM35	NK	NI	PC2_zscore	-0.00131696919318321	0.726956155321159	-0.191350505197207
TRIM35	NK	LPS	PC2_zscore	-0.000898073780843252	0.734256624676842	-0.120049059957604
TRIM35	NK	IAV	PC2_zscore	-0.00141450245998377	0.7152544764522	-0.17627522231533
TRIM35	NK	Tcruzi	PC2_zscore	-0.000495337071213449	0.748271556925671	-0.0689131872777048
TRIM35	CD8T	NI	PC2_zscore	-0.000769065605872767	0.742417696464044	-0.118480076394463
TRIM35	CD8T	LPS	PC2_zscore	-0.00154336619680377	0.71993944262596	-0.225866977665776
TRIM35	CD8T	IAV	PC2_zscore	-0.00176051358272133	0.712122167102919	-0.228694279354375
TRIM35	CD8T	Tcruzi	PC2_zscore	-0.000529548682594454	0.749606295482558	-0.080232428713428
TRIM35	monocyte	NI	PC2_zscore	0.00172650481186521	0.738231832488266	0.142490094555274
TRIM35	monocyte	LPS	PC2_zscore	-0.000540879146109172	0.723277577659884	-0.062317889989066
TRIM35	monocyte	IAV	PC2_zscore	0.00389666141118591	0.580678762181355	0.202031829597928
TRIM35	monocyte	Tcruzi	PC2_zscore	-0.00122768098706929	0.729128748418056	-0.183371401222103
TRIM35	B	NI	PC2_zscore	-0.00135846537928757	0.72466087200334	-0.21050671470304
TRIM35	B	LPS	PC2_zscore	-0.000887048706322247	0.738942200303933	-0.1385503419359
TRIM35	B	IAV	PC2_zscore	-0.000487877572032632	0.750881698135828	-0.0736503231933014
TRIM35	B	Tcruzi	PC2_zscore	-0.00128894833068281	0.726805102871865	-0.199526415955206
TRIM35	CD4T	NI	PC2_zscore	-0.000835450941129975	0.741120521270925	-0.138169168372556
TRIM35	CD4T	LPS	PC2_zscore	-0.0019410492153769	0.705614822548387	-0.296518607416804
TRIM35	CD4T	IAV	PC2_zscore	-0.00124664671457875	0.727402919090181	-0.201048143986885
TRIM35	CD4T	Tcruzi	PC2_zscore	-0.00137032331886323	0.722896624167628	-0.222664912651428
PTK2B	NK	NI	PC2_zscore	0.00489462920753646	0.612065400156102	0.4289769053911
PTK2B	NK	LPS	PC2_zscore	0.00301386666820755	0.644503832589867	0.312189033654055
PTK2B	NK	IAV	PC2_zscore	0.000543144560320572	0.694431528840724	0.0691161138875027
PTK2B	NK	Tcruzi	PC2_zscore	-0.00150072881505674	0.630553000469825	-0.201263739465221
PTK2B	CD8T	NI	PC2_zscore	-0.00311984691698161	0.581227292765118	-0.386242000369774
PTK2B	CD8T	LPS	PC2_zscore	-0.00306358500638609	0.585907416004546	-0.365069281839564
PTK2B	CD8T	IAV	PC2_zscore	0.000534963386166984	0.692309350180103	0.0631555338073471
PTK2B	CD8T	Tcruzi	PC2_zscore	-0.00279140424764226	0.591409154771424	-0.350344443658774
PTK2B	monocyte	NI	PC2_zscore	0.000122927670529494	0.656476120812866	0.0130750858520288
PTK2B	monocyte	LPS	PC2_zscore	-0.00152647012101635	0.618742130889225	-0.163256693799075
PTK2B	monocyte	IAV	PC2_zscore	0.00425728820676246	0.521733359605971	0.27732696961796
PTK2B	monocyte	Tcruzi	PC2_zscore	-0.00354041475618636	0.578441559662755	-0.388506498346082
PTK2B	B	NI	PC2_zscore	-0.002784045018701	0.582967567840304	-0.386876419024778
PTK2B	B	LPS	PC2_zscore	-0.00125856050023151	0.637725577452353	-0.186560392016252
PTK2B	B	IAV	PC2_zscore	-0.00499167849670625	0.527729680598377	-0.556340620344651
PTK2B	B	Tcruzi	PC2_zscore	-0.00187478758625014	0.616475396811877	-0.263409387083302
PTK2B	CD4T	NI	PC2_zscore	4.06500570746064e-05	0.686097293378135	0.00558150898884461
PTK2B	CD4T	LPS	PC2_zscore	-0.00238156547646414	0.59977387391329	-0.326651791267095
PTK2B	CD4T	IAV	PC2_zscore	-0.0059541638092412	0.510658712815439	-0.606470208702848
PTK2B	CD4T	Tcruzi	PC2_zscore	0.000383375246755677	0.69707669076182	0.0505632078471909
EPHX2	NK	NI	PC2_zscore	-0.00183433956984883	0.70353706376606	-0.185601107596227
EPHX2	NK	LPS	PC2_zscore	-0.00247351942808798	0.69081788402433	-0.225628772455306
EPHX2	NK	IAV	PC2_zscore	-0.00406574067871176	0.654639279293556	-0.314371439615133
EPHX2	NK	Tcruzi	PC2_zscore	-0.00191461189813733	0.702647148021744	-0.190583273513415
EPHX2	CD8T	NI	PC2_zscore	-0.000462060149103159	0.732370536798462	-0.0507619460035024
EPHX2	CD8T	LPS	PC2_zscore	-0.00178521758435957	0.703424533270215	-0.184997428095939
EPHX2	CD8T	IAV	PC2_zscore	-0.00237085514617488	0.687984038567097	-0.226142623855802
EPHX2	CD8T	Tcruzi	PC2_zscore	9.46324724144772e-05	0.745034879729127	0.0101477719045876
EPHX2	monocyte	NI	PC2_zscore	-0.0046710715638179	0.62862271889802	-0.286874276820337
EPHX2	monocyte	LPS	PC2_zscore	-0.00145384239109447	0.691541904788977	-0.120902634114795
EPHX2	monocyte	IAV	PC2_zscore	-0.00507747134439009	0.508681691104133	-0.236784747209632
EPHX2	monocyte	Tcruzi	PC2_zscore	-0.00204988442235394	0.699707543017742	-0.205562477957854
EPHX2	B	NI	PC2_zscore	-0.000265672283544299	0.736723292328662	-0.0295664924179072
EPHX2	B	LPS	PC2_zscore	-0.001062172837028	0.718029771130107	-0.120542717154935
EPHX2	B	IAV	PC2_zscore	0.000245400624054567	0.748896622272881	0.0264281377635905
EPHX2	B	Tcruzi	PC2_zscore	0.000891060021365906	0.747469916510868	0.0878615271076072
EPHX2	CD4T	NI	PC2_zscore	-0.00141390220038587	0.706655413289565	-0.175326389532275
EPHX2	CD4T	LPS	PC2_zscore	-0.00249402829800327	0.679715074010523	-0.283528585951247
EPHX2	CD4T	IAV	PC2_zscore	-0.00209689647293717	0.68949610321371	-0.246533393531258
EPHX2	CD4T	Tcruzi	PC2_zscore	0.000322303462650281	0.754637055537579	0.0381408317981359
CLU	NK	NI	PC2_zscore	-0.0178412126379326	0.519569000676566	-0.516251366070252
CLU	NK	LPS	PC2_zscore	-0.00430123906194168	0.624594650856214	-0.198890383768143
CLU	NK	IAV	PC2_zscore	-0.00659054487980809	0.594705734653401	-0.290828377276859
CLU	NK	Tcruzi	PC2_zscore	-0.000295463622350397	0.672727998252922	-0.0141992859749572
CLU	CD8T	NI	PC2_zscore	-0.00905134053714334	0.572866033221215	-0.381936719195935
CLU	CD8T	LPS	PC2_zscore	-0.00992407252678651	0.568596009641521	-0.393746279756603
CLU	CD8T	IAV	PC2_zscore	0.00566389279081331	0.609192911366487	0.247982420522013
CLU	CD8T	Tcruzi	PC2_zscore	0.00233803755246617	0.645173980282262	0.117545657810145
CLU	monocyte	NI	PC2_zscore	-0.0168146635691952	0.485543363527981	-0.497707746205254
CLU	monocyte	LPS	PC2_zscore	-0.00538391616547529	0.604118005676709	-0.235034945805801
CLU	monocyte	IAV	PC2_zscore	-0.00321560009608103	0.538767067294786	-0.109897120441735
CLU	monocyte	Tcruzi	PC2_zscore	-0.0138237142219982	0.548154301476968	-0.447609145378256
CLU	B	NI	PC2_zscore	0.0107174003929502	0.532242144589363	0.468555581022859
CLU	B	LPS	PC2_zscore	0.00416262468710448	0.613283957884023	0.240247589190082
CLU	B	IAV	PC2_zscore	0.00850966099912559	0.555636554841553	0.410777509610004
CLU	B	Tcruzi	PC2_zscore	0.0104310173660795	0.539923499263153	0.450440209694963
CLU	CD4T	NI	PC2_zscore	-0.00455082223492259	0.612202702554874	-0.248844362770645
CLU	CD4T	LPS	PC2_zscore	-0.00598929349152908	0.594625142970832	-0.309844840002526
CLU	CD4T	IAV	PC2_zscore	0.00124641988537362	0.65571048463411	0.0723047523520937
CLU	CD4T	Tcruzi	PC2_zscore	-0.00229465345580062	0.645380754700431	-0.129305447273213
CCDC25	NK	NI	PC2_zscore	-0.0116774057983606	0.412541906688279	-0.872419976424101
CCDC25	NK	LPS	PC2_zscore	-0.0104316964465122	0.424601977754837	-0.832219688038459
CCDC25	NK	IAV	PC2_zscore	-0.00866469644441888	0.447094974623153	-0.753152104329615
CCDC25	NK	Tcruzi	PC2_zscore	-0.0110195735077256	0.419501641392175	-0.846316068405748
CCDC25	CD8T	NI	PC2_zscore	-0.00953265044016123	0.41668116034738	-0.877669838779562
CCDC25	CD8T	LPS	PC2_zscore	-0.0126200682307337	0.401027588066364	-0.93348069509834
CCDC25	CD8T	IAV	PC2_zscore	-0.0114942391245883	0.406049826588326	-0.881653309220604
CCDC25	CD8T	Tcruzi	PC2_zscore	-0.00411562648581945	0.529647894674932	-0.499099429400297
CCDC25	monocyte	NI	PC2_zscore	-0.0320511560782661	0.0854807440500733	-1.61463422063497
CCDC25	monocyte	LPS	PC2_zscore	-0.0123256745319362	0.405929293604994	-0.899967893162822
CCDC25	monocyte	IAV	PC2_zscore	-0.0189126913546227	0.329205312787266	-1.03864142013576
CCDC25	monocyte	Tcruzi	PC2_zscore	-0.00652456154745653	0.477064172913974	-0.666137878007708
CCDC25	B	NI	PC2_zscore	-0.00596727587322525	0.479686322486366	-0.663150597044691
CCDC25	B	LPS	PC2_zscore	-0.00493371361107164	0.505409830032054	-0.580115379077412
CCDC25	B	IAV	PC2_zscore	-0.00566496251341069	0.489764370174314	-0.627855735547804
CCDC25	B	Tcruzi	PC2_zscore	-0.00769418784443153	0.44672102181979	-0.766343629721989
CCDC25	CD4T	NI	PC2_zscore	-0.00248347159240866	0.57186963781152	-0.382819314657652
CCDC25	CD4T	LPS	PC2_zscore	-0.00470176550505381	0.477252016900881	-0.692134372503306
CCDC25	CD4T	IAV	PC2_zscore	-0.00600421554970474	0.444596556060188	-0.80021239958034
CCDC25	CD4T	Tcruzi	PC2_zscore	-0.0013312859348667	0.628539850086863	-0.199997135172546
NUGGC	NK	NI	PC2_zscore	-0.00317440360610543	0.697283570079725	-0.255151263588293
NUGGC	NK	LPS	PC2_zscore	-0.00350672133714122	0.691215637720397	-0.267985083424178
NUGGC	NK	IAV	PC2_zscore	-0.00246803526258978	0.702398245902509	-0.197963569258175
NUGGC	NK	Tcruzi	PC2_zscore	-0.00307498055426645	0.699204251980082	-0.24630680544137
NUGGC	CD8T	NI	PC2_zscore	-0.00561709887616134	0.663724804948465	-0.36018318113249
NUGGC	CD8T	LPS	PC2_zscore	-0.00126494425678204	0.728248031068293	-0.110013799441485
NUGGC	CD8T	IAV	PC2_zscore	-0.00105665400793976	0.728339300345077	-0.0920318075430678
NUGGC	CD8T	Tcruzi	PC2_zscore	-0.00178762933737913	0.719669107035215	-0.159415216172256
NUGGC	monocyte	NI	PC2_zscore	-0.000378161568357709	0.711762119357401	-0.0254142898580833
NUGGC	monocyte	LPS	PC2_zscore	-0.00589820401421764	0.641658844240207	-0.361761325259715
NUGGC	monocyte	IAV	PC2_zscore	0.0150181668407155	0.447174783055811	0.472661490080092
NUGGC	monocyte	Tcruzi	PC2_zscore	-0.00362553425593178	0.688997258992634	-0.29009115916428
NUGGC	B	NI	PC2_zscore	-0.00157064042298908	0.72235035694931	-0.145234259923876
NUGGC	B	LPS	PC2_zscore	-0.0023234212427487	0.708181379750698	-0.212896415843091
NUGGC	B	IAV	PC2_zscore	0.00039573788531932	0.758389181024118	0.0322888760583554
NUGGC	B	Tcruzi	PC2_zscore	-0.000623426461466805	0.740050012722797	-0.0552611264128292
NUGGC	CD4T	NI	PC2_zscore	-0.00229361946749149	0.71004952436163	-0.208986161508161
NUGGC	CD4T	LPS	PC2_zscore	-0.00270102428341857	0.702496143091197	-0.241253518748126
NUGGC	CD4T	IAV	PC2_zscore	-0.00299061809201588	0.696598655860611	-0.265970829907249
NUGGC	CD4T	Tcruzi	PC2_zscore	-0.00336395529854253	0.691583001647663	-0.281406718963438
ELP3	NK	NI	PC2_zscore	0.0039688102768499	0.496758114488521	0.571862961955218
ELP3	NK	LPS	PC2_zscore	0.00457351106959395	0.477228392900336	0.648573442514394
ELP3	NK	IAV	PC2_zscore	0.00447564546610781	0.474647200186184	0.609663248191693
ELP3	NK	Tcruzi	PC2_zscore	0.00422875384701951	0.48910181995356	0.614732047262808
ELP3	CD8T	NI	PC2_zscore	0.005280117756136	0.458797591131193	0.750491920318776
ELP3	CD8T	LPS	PC2_zscore	0.00369442566698022	0.505068775881352	0.527103166483444
ELP3	CD8T	IAV	PC2_zscore	0.00680688709879272	0.427901624333209	0.621097238824533
ELP3	CD8T	Tcruzi	PC2_zscore	0.00499631217546522	0.465139811953914	0.7348870183179
ELP3	monocyte	NI	PC2_zscore	0.0058162967288138	0.423344955308219	0.75567615847285
ELP3	monocyte	LPS	PC2_zscore	0.00822927969471798	0.362127056725478	0.789148144214274
ELP3	monocyte	IAV	PC2_zscore	0.00206691005007601	0.43224581151368	0.165480814557824
ELP3	monocyte	Tcruzi	PC2_zscore	0.00435651737207756	0.483753581666184	0.664666903665121
ELP3	B	NI	PC2_zscore	0.004232184256231	0.487234627509958	0.65483370847584
ELP3	B	LPS	PC2_zscore	0.00497247444248749	0.46425992023029	0.744512386774619
ELP3	B	IAV	PC2_zscore	0.00426147161752526	0.486580809330893	0.65469171382056
ELP3	B	Tcruzi	PC2_zscore	0.00392161050854818	0.49872550509227	0.592778096337883
ELP3	CD4T	NI	PC2_zscore	0.00389040341161038	0.499691184506338	0.618895012724243
ELP3	CD4T	LPS	PC2_zscore	0.0049754353348135	0.458709711990047	0.783305397183027
ELP3	CD4T	IAV	PC2_zscore	0.00477397130334694	0.46507891042925	0.761658177263288
ELP3	CD4T	Tcruzi	PC2_zscore	0.00421277650744069	0.48601083442561	0.67825152501256
ZNF395	NK	NI	PC2_zscore	-3.88353998335987e-07	0.966807030592332	-0.000118792037702627
ZNF395	NK	LPS	PC2_zscore	0.00013872444990305	0.963368559955541	0.0393882703150838
ZNF395	NK	IAV	PC2_zscore	0.000434882879252779	0.956438617211355	0.0976774292768842
ZNF395	NK	Tcruzi	PC2_zscore	0.000244890906868179	0.961495914936226	0.0684910155341198
ZNF395	CD8T	NI	PC2_zscore	0.00013061805154795	0.963667652337095	0.0428097691525911
ZNF395	CD8T	LPS	PC2_zscore	0.000252054521446123	0.960905678066288	0.0734001033020995
ZNF395	CD8T	IAV	PC2_zscore	-6.87434863054441e-05	0.966447009617021	-0.0204515893033726
ZNF395	CD8T	Tcruzi	PC2_zscore	3.15017546993054e-05	0.966130372305416	0.0105568862339162
ZNF395	monocyte	NI	PC2_zscore	0.0926023361121415	0.0924725906809788	1.81789371635165
ZNF395	monocyte	LPS	PC2_zscore	-0.000579091218856578	0.956016761097544	-0.0806575881003929
ZNF395	monocyte	IAV	PC2_zscore	-0.00030460924512019	0.940963294551636	-0.0339713437030937
ZNF395	monocyte	Tcruzi	PC2_zscore	0.000241118396897286	0.961488483609465	0.0690221439190184
ZNF395	B	NI	PC2_zscore	0.000309968347882932	0.958274161233821	0.0991044434905899
ZNF395	B	LPS	PC2_zscore	7.14825270708099e-05	0.964890765522228	0.0271114433277238
ZNF395	B	IAV	PC2_zscore	-0.000228614526066506	0.962085882985883	-0.0714857507484889
ZNF395	B	Tcruzi	PC2_zscore	0.000191741514963404	0.96156052622444	0.0669010282126075
ZNF395	CD4T	NI	PC2_zscore	0.000106322315762904	0.96359960493255	0.0424045992360489
ZNF395	CD4T	LPS	PC2_zscore	-0.000226251310766889	0.961065147055792	-0.0787755459472805
ZNF395	CD4T	IAV	PC2_zscore	5.71315291271111e-05	0.96526667598425	0.0222259042519705
ZNF395	CD4T	Tcruzi	PC2_zscore	-5.52090468446688e-05	0.966277510771573	-0.0216778330214033
FZD3	NK	NI	PC2_zscore	-0.0128295923955394	0.353696620670141	-0.77582101100548
FZD3	NK	LPS	PC2_zscore	-0.0110964960770864	0.377034926065184	-0.684449340311986
FZD3	NK	IAV	PC2_zscore	-0.0146598196505175	0.330702657523354	-0.808031838437578
FZD3	NK	Tcruzi	PC2_zscore	-0.0108874966773742	0.38035579935597	-0.68493057210558
FZD3	CD8T	NI	PC2_zscore	-0.0126534669784606	0.349921603860085	-0.803374995682055
FZD3	CD8T	LPS	PC2_zscore	-0.010069338383476	0.391278678473266	-0.656681951794054
FZD3	CD8T	IAV	PC2_zscore	-0.0109857359550565	0.372814395609855	-0.715611535394098
FZD3	CD8T	Tcruzi	PC2_zscore	-0.011267337575418	0.369555481466452	-0.742854622337232
FZD3	monocyte	NI	PC2_zscore	-0.00599612382756961	0.406870716148696	-0.264165102559134
FZD3	monocyte	LPS	PC2_zscore	-0.0128597219665737	0.348362919286464	-0.732229983659192
FZD3	monocyte	IAV	PC2_zscore	-0.0138785175456304	0.273937604761469	-0.621620047602464
FZD3	monocyte	Tcruzi	PC2_zscore	-0.0126124389303351	0.356224809856832	-0.768675960353928
FZD3	B	NI	PC2_zscore	-0.0126413387584848	0.351390912881008	-0.781319421953507
FZD3	B	LPS	PC2_zscore	-0.00998041541153948	0.391635346171847	-0.661606046132384
FZD3	B	IAV	PC2_zscore	-0.00728074886278083	0.443025948193471	-0.453494296002891
FZD3	B	Tcruzi	PC2_zscore	-0.00717405229224545	0.444840489833733	-0.443936512496324
FZD3	CD4T	NI	PC2_zscore	-0.0107496851770618	0.372027107375207	-0.750618927803574
FZD3	CD4T	LPS	PC2_zscore	-0.0124843273606328	0.345859190377087	-0.829699683372372
FZD3	CD4T	IAV	PC2_zscore	-0.0140150661684824	0.330076143575565	-0.861485125668887
FZD3	CD4T	Tcruzi	PC2_zscore	-0.0142648882975233	0.326394092326051	-0.870884684379214
EXTL3	NK	NI	PC2_zscore	0.00767149404427445	0.502251462267524	0.493705894609794
EXTL3	NK	LPS	PC2_zscore	0.00967979423346177	0.476944532045696	0.581962228256105
EXTL3	NK	IAV	PC2_zscore	0.0142094098201028	0.425145814131764	0.736468976926639
EXTL3	NK	Tcruzi	PC2_zscore	0.0041454686511976	0.56200367635456	0.259714894370688
EXTL3	CD8T	NI	PC2_zscore	0.0079733340586806	0.491792052625688	0.539553408764487
EXTL3	CD8T	LPS	PC2_zscore	0.00764746722566743	0.501278821709205	0.501107193881115
EXTL3	CD8T	IAV	PC2_zscore	0.00408356552567601	0.563560348122468	0.28279141368632
EXTL3	CD8T	Tcruzi	PC2_zscore	-0.00167518355702331	0.670997115303017	-0.101365035421651
EXTL3	monocyte	NI	PC2_zscore	0.021126203438983	0.311258025942134	0.991174175186823
EXTL3	monocyte	LPS	PC2_zscore	0.00814516915910188	0.488273031788372	0.557366120303762
EXTL3	monocyte	IAV	PC2_zscore	0.0317349171753238	0.127101573596561	1.3640378368181
EXTL3	monocyte	Tcruzi	PC2_zscore	0.00420184296060081	0.561526622568323	0.313943627302198
EXTL3	B	NI	PC2_zscore	-0.00346720308366856	0.657131828068471	-0.198878546471291
EXTL3	B	LPS	PC2_zscore	0.00797889002822016	0.494556239241315	0.527333301176383
EXTL3	B	IAV	PC2_zscore	0.00527847732293258	0.541063857258156	0.363744176471994
EXTL3	B	Tcruzi	PC2_zscore	0.00864882181265449	0.485646140835176	0.552266525177497
EXTL3	CD4T	NI	PC2_zscore	0.0045678425888907	0.548279901077468	0.36349260848125
EXTL3	CD4T	LPS	PC2_zscore	0.0135210573226373	0.41252561003677	0.798873752865223
EXTL3	CD4T	IAV	PC2_zscore	0.0153248816560961	0.402106048070716	0.82183033362411
EXTL3	CD4T	Tcruzi	PC2_zscore	0.00319552911190172	0.580665656013746	0.248907039334954
INTS9	NK	NI	PC2_zscore	0.000613794325417811	0.794476206883034	0.113475665621472
INTS9	NK	LPS	PC2_zscore	0.00255503839485206	0.740484904947848	0.352150290834924
INTS9	NK	IAV	PC2_zscore	-0.000976301751534095	0.800892625349002	-0.102065668266383
INTS9	NK	Tcruzi	PC2_zscore	0.00183294434460955	0.758734573652027	0.312403699006659
INTS9	CD8T	NI	PC2_zscore	0.00173070118382531	0.75812887590078	0.325074603498156
INTS9	CD8T	LPS	PC2_zscore	0.00106725672460754	0.779797930128293	0.209550425067663
INTS9	CD8T	IAV	PC2_zscore	0.00184467781979622	0.754720600069069	0.308965412801568
INTS9	CD8T	Tcruzi	PC2_zscore	0.00241725963137334	0.741723844379462	0.383666928059696
INTS9	monocyte	NI	PC2_zscore	0.00124886809009563	0.76192750680433	0.258539082916566
INTS9	monocyte	LPS	PC2_zscore	0.000278245212594606	0.791265276999232	0.0490230237944056
INTS9	monocyte	IAV	PC2_zscore	0.0179131308188746	0.192689233289555	1.09239318395788
INTS9	monocyte	Tcruzi	PC2_zscore	0.001637891105934	0.758979686333919	0.326550646035075
INTS9	B	NI	PC2_zscore	0.000290560786856175	0.808393263839856	0.0587468222065934
INTS9	B	LPS	PC2_zscore	0.000816461974381103	0.788620513205463	0.175075901557291
INTS9	B	IAV	PC2_zscore	0.00120629883070308	0.774428825674343	0.249666017876619
INTS9	B	Tcruzi	PC2_zscore	0.00204976481210602	0.748456705986645	0.364212416187107
INTS9	CD4T	NI	PC2_zscore	0.00130108537620042	0.768000470471264	0.293868055658367
INTS9	CD4T	LPS	PC2_zscore	0.00160538235150675	0.756053696121549	0.347037936376145
INTS9	CD4T	IAV	PC2_zscore	0.00198722479967966	0.745344948525163	0.384859522090937
INTS9	CD4T	Tcruzi	PC2_zscore	-0.000176297723208532	0.827309591819426	-0.0340893125986253
HMBOX1	NK	NI	PC2_zscore	-0.000548169328623373	0.819789903932999	-0.187270187683749
HMBOX1	NK	LPS	PC2_zscore	2.80374293301877e-06	0.823847111509418	0.000555526265299425
HMBOX1	NK	IAV	PC2_zscore	-0.0012937944748596	0.786880439739384	-0.234617303610228
HMBOX1	NK	Tcruzi	PC2_zscore	-0.00056616426481577	0.819372518460841	-0.191441509641095
HMBOX1	CD8T	NI	PC2_zscore	-0.000476956385340097	0.822670640889977	-0.17242676788503
HMBOX1	CD8T	LPS	PC2_zscore	-0.000638186370452446	0.816012166016396	-0.213977923036312
HMBOX1	CD8T	IAV	PC2_zscore	-0.000474896789893637	0.818238474855456	-0.142543645439924
HMBOX1	CD8T	Tcruzi	PC2_zscore	-0.00054239669289672	0.819960202755387	-0.194638347594927
HMBOX1	monocyte	NI	PC2_zscore	0.000452075267416723	0.817337614058444	0.0861412274086816
HMBOX1	monocyte	LPS	PC2_zscore	-0.000307667817230621	0.812670887424072	-0.0860671276827907
HMBOX1	monocyte	IAV	PC2_zscore	-0.0105016581393276	0.330440071280113	-0.779380956529373
HMBOX1	monocyte	Tcruzi	PC2_zscore	-0.000627368122664349	0.816686984967216	-0.217823943356425
HMBOX1	B	NI	PC2_zscore	-0.000635168766728051	0.816352183712379	-0.220151870874266
HMBOX1	B	LPS	PC2_zscore	-0.00032947367984277	0.828383417352105	-0.110669030422941
HMBOX1	B	IAV	PC2_zscore	-0.000672684014482029	0.815361009295287	-0.224498832106848
HMBOX1	B	Tcruzi	PC2_zscore	-0.00064875540731457	0.816074444332948	-0.220791728826199
HMBOX1	CD4T	NI	PC2_zscore	-0.000537095352819945	0.81972353157038	-0.203373573482407
HMBOX1	CD4T	LPS	PC2_zscore	-0.000449962374865225	0.824238953355937	-0.170221080421387
HMBOX1	CD4T	IAV	PC2_zscore	-0.000636849204622096	0.815319896926294	-0.229605733965142
HMBOX1	CD4T	Tcruzi	PC2_zscore	-0.000526768300923462	0.820318437694037	-0.198081244485794
KIF13B	NK	NI	PC2_zscore	-7.89600455719997e-05	0.955733067524135	-0.0215413186297245
KIF13B	NK	LPS	PC2_zscore	-0.000688040273802948	0.939136253661863	-0.148875265599489
KIF13B	NK	IAV	PC2_zscore	-0.000769750579360234	0.937082358761367	-0.15873700248637
KIF13B	NK	Tcruzi	PC2_zscore	-0.000400348800786928	0.946761506823178	-0.0971950193083205
KIF13B	CD8T	NI	PC2_zscore	-0.000495648015494381	0.941389599323592	-0.134176492192424
KIF13B	CD8T	LPS	PC2_zscore	-0.000604889157374462	0.939683811832273	-0.145891407979972
KIF13B	CD8T	IAV	PC2_zscore	0.000521682651623061	0.940771980354243	0.131711946915666
KIF13B	CD8T	Tcruzi	PC2_zscore	0.000127338032378406	0.952048513480388	0.0390596851378951
KIF13B	monocyte	NI	PC2_zscore	0.00272091202346008	0.881389141241833	0.315000878749645
KIF13B	monocyte	LPS	PC2_zscore	-0.000151119014537487	0.951386190062156	-0.0479306603063782
KIF13B	monocyte	IAV	PC2_zscore	0.0405915226484005	0.0474529306921106	2.35713411003431
KIF13B	monocyte	Tcruzi	PC2_zscore	0.000171853789472136	0.950749923433247	0.0561997782622704
KIF13B	B	NI	PC2_zscore	0.000336712651465215	0.945552023117668	0.0962663903031671
KIF13B	B	LPS	PC2_zscore	0.000467337894753636	0.9413409110337	0.12878360314331
KIF13B	B	IAV	PC2_zscore	-1.08865928329535e-05	0.957031341679656	-0.00324023955035853
KIF13B	B	Tcruzi	PC2_zscore	-5.37899899501676e-05	0.955984084151593	-0.0158238152682096
KIF13B	CD4T	NI	PC2_zscore	-0.00116368676410359	0.922799025561066	-0.237472690227465
KIF13B	CD4T	LPS	PC2_zscore	0.000300509342469467	0.943858913334115	0.108310736643815
KIF13B	CD4T	IAV	PC2_zscore	-0.00012603265298076	0.9523918751417	-0.0467305467569413
KIF13B	CD4T	Tcruzi	PC2_zscore	-0.000245499467566017	0.947816770371271	-0.085029053582269
DUSP4	NK	NI	PC2_zscore	-0.00303195106248398	0.650178204620697	-0.111645280713484
DUSP4	NK	LPS	PC2_zscore	-0.000277066807886321	0.628240781457307	-0.0119776380232335
DUSP4	NK	IAV	PC2_zscore	0.00794271078314081	0.539184807885887	0.305673891636467
DUSP4	NK	Tcruzi	PC2_zscore	0.00463196347450009	0.575598972956299	0.191999964626326
DUSP4	CD8T	NI	PC2_zscore	0.00106972110865178	0.614004088055783	0.0467645112787413
DUSP4	CD8T	LPS	PC2_zscore	0.00398415510705175	0.580523756802336	0.184764561677646
DUSP4	CD8T	IAV	PC2_zscore	0.0257569132760459	0.426171336688193	0.602635485054586
DUSP4	CD8T	Tcruzi	PC2_zscore	0.00703366156397232	0.545199355499049	0.317863819083798
DUSP4	monocyte	NI	PC2_zscore	-0.00518444350703208	0.637539005958817	-0.165672966839642
DUSP4	monocyte	LPS	PC2_zscore	0.0182235837925408	0.431453290991532	0.593832153299674
DUSP4	monocyte	IAV	PC2_zscore	-0.000779904765188151	0.529779493439249	-0.0225344013834903
DUSP4	monocyte	Tcruzi	PC2_zscore	-0.00333200153067263	0.661616553364912	-0.13492303640213
DUSP4	B	NI	PC2_zscore	-0.00771710092841114	0.622303922060534	-0.272671008377801
DUSP4	B	LPS	PC2_zscore	-0.00166911302975971	0.648557606448155	-0.0748633335682329
DUSP4	B	IAV	PC2_zscore	0.0034515284762383	0.587924121506829	0.144036848653603
DUSP4	B	Tcruzi	PC2_zscore	-0.0104075487790431	0.594338225585057	-0.349052226742058
DUSP4	CD4T	NI	PC2_zscore	0.0332441368444696	0.416606166282062	0.632062991561579
DUSP4	CD4T	LPS	PC2_zscore	0.00905069757343236	0.529180139781818	0.378597928796118
DUSP4	CD4T	IAV	PC2_zscore	0.00884527565101909	0.536371829325043	0.347379039913902
DUSP4	CD4T	Tcruzi	PC2_zscore	0.015580036072858	0.474649744054377	0.529746061924978
SARAF	NK	NI	PC2_zscore	0.00218883779686698	0.707092407600952	0.432906920291794
SARAF	NK	LPS	PC2_zscore	9.1871168166307e-05	0.793762561690276	0.0188042671330667
SARAF	NK	IAV	PC2_zscore	-0.000428036588196165	0.802462260332535	-0.0730677355753203
SARAF	NK	Tcruzi	PC2_zscore	0.00212551174014271	0.710157133531712	0.420535149208914
SARAF	CD8T	NI	PC2_zscore	0.00305362432182029	0.689170205734895	0.479227599537932
SARAF	CD8T	LPS	PC2_zscore	0.00156066157035558	0.733326979249436	0.317389813228699
SARAF	CD8T	IAV	PC2_zscore	0.000823174908101137	0.761030772221909	0.16271083693147
SARAF	CD8T	Tcruzi	PC2_zscore	0.00329485401290135	0.685659871791219	0.48670556448125
SARAF	monocyte	NI	PC2_zscore	0.00147872083159778	0.728167493016012	0.306236423528847
SARAF	monocyte	LPS	PC2_zscore	-0.0111708661252028	0.523440566123312	-0.645736743990475
SARAF	monocyte	IAV	PC2_zscore	0.00944231848206947	0.411936753761044	0.751992977168359
SARAF	monocyte	Tcruzi	PC2_zscore	0.0019518343113904	0.718478609949772	0.383572644566481
SARAF	B	NI	PC2_zscore	0.00114802764775821	0.748466555743249	0.255323050708164
SARAF	B	LPS	PC2_zscore	-0.000191195099661979	0.804631369529357	-0.0363849979497968
SARAF	B	IAV	PC2_zscore	2.13205815611484e-07	0.795547344336626	4.07346611611111e-05
SARAF	B	Tcruzi	PC2_zscore	0.00126523116104621	0.743889040738125	0.274735823005134
SARAF	CD4T	NI	PC2_zscore	0.00308925462572673	0.681378777070854	0.516350709080795
SARAF	CD4T	LPS	PC2_zscore	0.00183749088925788	0.713515927971341	0.422910735274348
SARAF	CD4T	IAV	PC2_zscore	0.00193800453909544	0.710402579839217	0.432355567002721
SARAF	CD4T	Tcruzi	PC2_zscore	0.00278974047502098	0.686635381942837	0.502640343614783
LEPROTL1	NK	NI	PC2_zscore	0.00761163438341974	0.478991921548047	0.744283729776014
LEPROTL1	NK	LPS	PC2_zscore	0.00595630982001971	0.504332087125761	0.671459851469689
LEPROTL1	NK	IAV	PC2_zscore	0.0021646210658434	0.606558369064343	0.251950109637541
LEPROTL1	NK	Tcruzi	PC2_zscore	0.0065925027379349	0.494870888207657	0.698008731024616
LEPROTL1	CD8T	NI	PC2_zscore	0.00848561085982808	0.46771952397727	0.782928445634782
LEPROTL1	CD8T	LPS	PC2_zscore	0.00494737679847423	0.525615362830325	0.60808317026503
LEPROTL1	CD8T	IAV	PC2_zscore	0.00203428391039484	0.61663953472005	0.255386941640235
LEPROTL1	CD8T	Tcruzi	PC2_zscore	0.00742597242951115	0.477002498779992	0.756815080785397
LEPROTL1	monocyte	NI	PC2_zscore	0.00498364454297033	0.517668962270438	0.615532890242939
LEPROTL1	monocyte	LPS	PC2_zscore	0.00432539426894774	0.543592485723996	0.508021449146233
LEPROTL1	monocyte	IAV	PC2_zscore	0.0231574052794748	0.0679243056656198	1.40265114425727
LEPROTL1	monocyte	Tcruzi	PC2_zscore	0.00267290940548521	0.596320655136816	0.345783748600125
LEPROTL1	B	NI	PC2_zscore	-6.45814734779581e-05	0.692937386467889	-0.00755670132113055
LEPROTL1	B	LPS	PC2_zscore	0.00141589777796033	0.641084058756709	0.182265786478056
LEPROTL1	B	IAV	PC2_zscore	0.00609296475444719	0.503098163810341	0.670325138132284
LEPROTL1	B	Tcruzi	PC2_zscore	0.00441386987482967	0.540753927109044	0.555295889969445
LEPROTL1	CD4T	NI	PC2_zscore	0.00503677955760597	0.50610173508632	0.693037258368852
LEPROTL1	CD4T	LPS	PC2_zscore	0.00174232950670991	0.630749644709464	0.260878038028197
LEPROTL1	CD4T	IAV	PC2_zscore	0.00455292482619118	0.52253137082146	0.637081125879725
LEPROTL1	CD4T	Tcruzi	PC2_zscore	0.00546087811848744	0.497862271395144	0.716252338349369
DCTN6	NK	NI	PC2_zscore	-0.000293236539278724	0.690265213375523	-0.0319906825635131
DCTN6	NK	LPS	PC2_zscore	-0.00176858436524497	0.647259689354191	-0.196552437488744
DCTN6	NK	IAV	PC2_zscore	-0.001057276311246	0.662895725528859	-0.112655348094683
DCTN6	NK	Tcruzi	PC2_zscore	-0.000703127460493914	0.678455694834126	-0.0771653409887879
DCTN6	CD8T	NI	PC2_zscore	-0.000882886654830963	0.676045258070814	-0.107267516396649
DCTN6	CD8T	LPS	PC2_zscore	-0.00127336810822574	0.662808150930474	-0.150047551371976
DCTN6	CD8T	IAV	PC2_zscore	-0.00237396026551681	0.62894832232396	-0.27771118635361
DCTN6	CD8T	Tcruzi	PC2_zscore	-0.00288178239972837	0.613837619848035	-0.349525587220215
DCTN6	monocyte	NI	PC2_zscore	-0.0162008157907704	0.220284802831208	-1.13841435964042
DCTN6	monocyte	LPS	PC2_zscore	-0.00642763700803635	0.495644350619719	-0.693811332011957
DCTN6	monocyte	IAV	PC2_zscore	0.00169904585390599	0.658289088691518	0.161598258554172
DCTN6	monocyte	Tcruzi	PC2_zscore	-0.00224183257536387	0.627363770867483	-0.320205742527071
DCTN6	B	NI	PC2_zscore	-0.000612404877236751	0.684573479339325	-0.0733010294155611
DCTN6	B	LPS	PC2_zscore	-0.00345830720558318	0.597928633595592	-0.407178528338527
DCTN6	B	IAV	PC2_zscore	-0.00324293639907166	0.604938295361487	-0.380580421555522
DCTN6	B	Tcruzi	PC2_zscore	-0.00163753465211306	0.652477425525053	-0.199107553637684
DCTN6	CD4T	NI	PC2_zscore	-0.00568621603354965	0.534314968727824	-0.622076168759507
DCTN6	CD4T	LPS	PC2_zscore	-0.00348142668937659	0.58464498683286	-0.469630677322323
DCTN6	CD4T	IAV	PC2_zscore	0.000940614426488511	0.728024879065252	0.114003903574211
DCTN6	CD4T	Tcruzi	PC2_zscore	0.0009151628069583	0.727876968354027	0.11199250066459
GTF2E2	NK	NI	PC2_zscore	3.9779240026533e-05	0.904022005452552	0.0116209819392821
GTF2E2	NK	LPS	PC2_zscore	1.60683108561198e-05	0.902749438011573	0.00438289922552941
GTF2E2	NK	IAV	PC2_zscore	-0.000167010591535437	0.902359531611613	-0.0386678137805496
GTF2E2	NK	Tcruzi	PC2_zscore	3.65438191067976e-05	0.904118947921722	0.0105560357515228
GTF2E2	CD8T	NI	PC2_zscore	0.000591082846475659	0.884814072731544	0.17560751946874
GTF2E2	CD8T	LPS	PC2_zscore	-0.000539227255581047	0.908615337522182	-0.116235134491959
GTF2E2	CD8T	IAV	PC2_zscore	0.00127194034552364	0.866909243920443	0.208551756740936
GTF2E2	CD8T	Tcruzi	PC2_zscore	0.000317488887958146	0.894516179574788	0.104021724560491
GTF2E2	monocyte	NI	PC2_zscore	-4.17301640872648e-05	0.898117505961211	-0.0117494316921432
GTF2E2	monocyte	LPS	PC2_zscore	0.000193264726175753	0.892438406471407	0.0574123452266738
GTF2E2	monocyte	IAV	PC2_zscore	0.021630103959237	0.144684472626484	1.34099011332234
GTF2E2	monocyte	Tcruzi	PC2_zscore	0.000213944342826914	0.898482860454913	0.0718067514789373
GTF2E2	B	NI	PC2_zscore	-0.000251029479101058	0.91398794883043	-0.0674477619627929
GTF2E2	B	LPS	PC2_zscore	0.000403914955496246	0.891394315167818	0.128797354289802
GTF2E2	B	IAV	PC2_zscore	0.000281102793130987	0.895945032571271	0.0914648009464883
GTF2E2	B	Tcruzi	PC2_zscore	0.000360176422769199	0.893210156624672	0.112822300832086
GTF2E2	CD4T	NI	PC2_zscore	0.000199055678567383	0.89914900365175	0.0720312758173052
GTF2E2	CD4T	LPS	PC2_zscore	0.000292730242674796	0.894819449494093	0.107974597369023
GTF2E2	CD4T	IAV	PC2_zscore	0.00025679238964107	0.896512806085608	0.0946265287159087
GTF2E2	CD4T	Tcruzi	PC2_zscore	0.000684166912106915	0.880556770654167	0.202348197576457
GSR	NK	NI	PC2_zscore	-0.00733471356429864	0.465037706669998	-0.64913256278031
GSR	NK	LPS	PC2_zscore	-0.00724893003806226	0.471154277536953	-0.616863517545382
GSR	NK	IAV	PC2_zscore	-0.00923532318336185	0.436642220389709	-0.735473055881048
GSR	NK	Tcruzi	PC2_zscore	-0.00795222139499507	0.455808425502456	-0.678700007592561
GSR	CD8T	NI	PC2_zscore	-0.00702472474439579	0.461345286094868	-0.675183847914065
GSR	CD8T	LPS	PC2_zscore	-0.0131315048752448	0.39042501660583	-0.895412726280042
GSR	CD8T	IAV	PC2_zscore	-0.00690072046344969	0.468188558004198	-0.640475512602604
GSR	CD8T	Tcruzi	PC2_zscore	-0.00800643321920055	0.442070485542329	-0.737780142679522
GSR	monocyte	NI	PC2_zscore	-0.0188731426176546	0.293177953661593	-1.08885071162785
GSR	monocyte	LPS	PC2_zscore	-0.0105839261685053	0.40950307137898	-0.839384056867516
GSR	monocyte	IAV	PC2_zscore	-0.02854960956317	0.108861849935144	-1.49306689297463
GSR	monocyte	Tcruzi	PC2_zscore	-0.00923593162497029	0.421473343511639	-0.809682078052991
GSR	B	NI	PC2_zscore	-0.00617906566397535	0.47656273514815	-0.628023659945107
GSR	B	LPS	PC2_zscore	-0.00707275673902302	0.455546220886317	-0.696296820946192
GSR	B	IAV	PC2_zscore	-0.00668691362354526	0.467993359754316	-0.650553826070128
GSR	B	Tcruzi	PC2_zscore	-0.0100580876229217	0.409379421155163	-0.836611598015103
GSR	CD4T	NI	PC2_zscore	-0.00176356987685297	0.609357405141775	-0.202382539965472
GSR	CD4T	LPS	PC2_zscore	-0.00172878377861278	0.6097782190427	-0.195087123389567
GSR	CD4T	IAV	PC2_zscore	-0.0035523192115001	0.545615569853864	-0.400597909087863
GSR	CD4T	Tcruzi	PC2_zscore	-0.00882443900627815	0.411751488706575	-0.856690950680681
UBXN8	NK	NI	PC2_zscore	0.00550740976016923	0.535179967768169	0.535040972529171
UBXN8	NK	LPS	PC2_zscore	0.0040473339499614	0.562376622961149	0.385581155938434
UBXN8	NK	IAV	PC2_zscore	0.00498044143849343	0.538437087119747	0.471756446441152
UBXN8	NK	Tcruzi	PC2_zscore	0.00395065687400047	0.568762104110593	0.397205446846425
UBXN8	CD8T	NI	PC2_zscore	0.00400873216003243	0.567262476182181	0.421093986694397
UBXN8	CD8T	LPS	PC2_zscore	0.00426074260412181	0.560856678384311	0.441148487340262
UBXN8	CD8T	IAV	PC2_zscore	0.00413746796230784	0.559836602914121	0.424301181371224
UBXN8	CD8T	Tcruzi	PC2_zscore	0.00366879478171271	0.57594695946724	0.38405720478272
UBXN8	monocyte	NI	PC2_zscore	0.0055309537367671	0.511140321091898	0.522211776520958
UBXN8	monocyte	LPS	PC2_zscore	0.00628400650881755	0.503177620173219	0.549034227937328
UBXN8	monocyte	IAV	PC2_zscore	-7.75125442915649e-05	0.477631364676894	-0.00380162918681582
UBXN8	monocyte	Tcruzi	PC2_zscore	0.00478965359362952	0.547960696931218	0.504514011294607
UBXN8	B	NI	PC2_zscore	0.00437380569030527	0.557560227068273	0.470459415654601
UBXN8	B	LPS	PC2_zscore	0.00463070148357189	0.550826991959329	0.495872112915425
UBXN8	B	IAV	PC2_zscore	0.00379476023684725	0.572920425874422	0.40641484518607
UBXN8	B	Tcruzi	PC2_zscore	0.00576236371797006	0.526881109288852	0.564147310126579
UBXN8	CD4T	NI	PC2_zscore	0.00414737936682424	0.562660764163687	0.457459045500452
UBXN8	CD4T	LPS	PC2_zscore	0.00566454110272699	0.524973367890722	0.587407936405686
UBXN8	CD4T	IAV	PC2_zscore	0.00528327860885601	0.53421521979856	0.55698002914065
UBXN8	CD4T	Tcruzi	PC2_zscore	0.00423073302293502	0.560497665675263	0.464541336610798
PPP2CB	NK	NI	PC2_zscore	-0.00889909114735955	0.260389377958231	-0.691835449886432
PPP2CB	NK	LPS	PC2_zscore	-0.0151266512977724	0.163691359488952	-0.985902241521531
PPP2CB	NK	IAV	PC2_zscore	-0.0107329129129257	0.223170667503265	-0.801501080802383
PPP2CB	NK	Tcruzi	PC2_zscore	-0.00661699566994151	0.311892228026662	-0.513123007611286
PPP2CB	CD8T	NI	PC2_zscore	-0.00604099631575174	0.316860144526716	-0.539748550311671
PPP2CB	CD8T	LPS	PC2_zscore	-0.0174135917216242	0.139128354781289	-1.06680586574586
PPP2CB	CD8T	IAV	PC2_zscore	-0.0147438945029274	0.165824468139307	-0.950965640473105
PPP2CB	CD8T	Tcruzi	PC2_zscore	-0.012349859862138	0.184606054114144	-0.962335388108114
PPP2CB	monocyte	NI	PC2_zscore	-0.00806316931611676	0.210088008403844	-0.965998717492505
PPP2CB	monocyte	LPS	PC2_zscore	-0.000868650022749149	0.478452592957973	-0.0838700722558758
PPP2CB	monocyte	IAV	PC2_zscore	0.000704337757466434	0.488462464534936	0.0573554132376815
PPP2CB	monocyte	Tcruzi	PC2_zscore	0.00120619335869872	0.548721023362386	0.10403718777625
PPP2CB	B	NI	PC2_zscore	-0.00849059604914089	0.25904155714385	-0.72700279023304
PPP2CB	B	LPS	PC2_zscore	-0.0110622674929464	0.202449591220976	-0.910504811237312
PPP2CB	B	IAV	PC2_zscore	-0.00597709902640019	0.322575349533127	-0.516138765728233
PPP2CB	B	Tcruzi	PC2_zscore	-0.0122375020580203	0.191128584796857	-0.925515339135148
PPP2CB	CD4T	NI	PC2_zscore	-0.0160170540475733	0.122936579683246	-1.24180671318086
PPP2CB	CD4T	LPS	PC2_zscore	-0.0178356976660086	0.113208023542921	-1.30203118932234
PPP2CB	CD4T	IAV	PC2_zscore	-0.0127585796846978	0.149048668188563	-1.16320588585484
PPP2CB	CD4T	Tcruzi	PC2_zscore	-0.00628964473225093	0.297821761962343	-0.643900645190182
WRN	NK	NI	PC2_zscore	0.014862421811198	0.13436484588317	1.31683568725445
WRN	NK	LPS	PC2_zscore	0.0118997734278652	0.173163172805319	1.18010256365772
WRN	NK	IAV	PC2_zscore	0.0141256302000168	0.140180518513559	1.2961431753614
WRN	NK	Tcruzi	PC2_zscore	0.0101870700909037	0.208577182940512	1.00842321762013
WRN	CD8T	NI	PC2_zscore	0.0140410910476362	0.13420957168809	1.39273537473579
WRN	CD8T	LPS	PC2_zscore	0.0113169130708116	0.177778890416375	1.19042594108418
WRN	CD8T	IAV	PC2_zscore	0.0102603021751769	0.200308462907222	1.072297490992
WRN	CD8T	Tcruzi	PC2_zscore	0.0108636981255584	0.18340843409028	1.17742929317239
WRN	monocyte	NI	PC2_zscore	0.0112183583402913	0.174319414108324	1.19106142719852
WRN	monocyte	LPS	PC2_zscore	0.00798037875686378	0.249193449443885	0.663954986242695
WRN	monocyte	IAV	PC2_zscore	0.0171557021033083	0.073278476478285	1.3239237574417
WRN	monocyte	Tcruzi	PC2_zscore	0.0126502440997001	0.154884855303642	1.29590260143879
WRN	B	NI	PC2_zscore	0.00730429907020705	0.287743845662323	0.709399788534326
WRN	B	LPS	PC2_zscore	0.0133194111152014	0.138477949694115	1.38930130211318
WRN	B	IAV	PC2_zscore	0.00675003168094567	0.306213180954275	0.621610888421284
WRN	B	Tcruzi	PC2_zscore	0.0108749404104098	0.181237151407939	1.19120338372617
WRN	CD4T	NI	PC2_zscore	0.0113004892535607	0.152959158697322	1.39816334839757
WRN	CD4T	LPS	PC2_zscore	0.0116910634796813	0.142316282972746	1.47432190827553
WRN	CD4T	IAV	PC2_zscore	0.0147637599798781	0.120590747643864	1.55045254714174
WRN	CD4T	Tcruzi	PC2_zscore	0.00955635269092637	0.201537791372633	1.13041006209756
TTI2	NK	NI	PC2_zscore	-0.00242751195013556	0.624083343887008	-0.372647045310964
TTI2	NK	LPS	PC2_zscore	-0.00362499709663231	0.593223579011233	-0.425626910826693
TTI2	NK	IAV	PC2_zscore	-0.000809039565315477	0.632358591124421	-0.0792929527702661
TTI2	NK	Tcruzi	PC2_zscore	-0.00212777144368345	0.632575246089903	-0.315758912104525
TTI2	CD8T	NI	PC2_zscore	-0.00271821801729462	0.614817753509009	-0.4340889166495
TTI2	CD8T	LPS	PC2_zscore	-0.00208076824183824	0.633770639597775	-0.315948826310522
TTI2	CD8T	IAV	PC2_zscore	-0.00386451308877449	0.585800134873227	-0.424184128418679
TTI2	CD8T	Tcruzi	PC2_zscore	-0.00202235589567145	0.637117290454279	-0.314201768302364
TTI2	monocyte	NI	PC2_zscore	-0.00266436148267687	0.595447769632395	-0.381064096435781
TTI2	monocyte	LPS	PC2_zscore	-0.00324730154933502	0.582749907269162	-0.455813195379043
TTI2	monocyte	IAV	PC2_zscore	0.00133801506479831	0.54148206504131	0.0914265748643532
TTI2	monocyte	Tcruzi	PC2_zscore	-0.00236356585837142	0.626097028925771	-0.38050400381588
TTI2	B	NI	PC2_zscore	-0.00220037631566065	0.631605523909583	-0.351561651685685
TTI2	B	LPS	PC2_zscore	-0.00334314316539627	0.597719962131673	-0.49647505156101
TTI2	B	IAV	PC2_zscore	-0.00273809382524354	0.614245934545856	-0.437615364988632
TTI2	B	Tcruzi	PC2_zscore	-0.00260172029387129	0.618462554331301	-0.418330412969609
TTI2	CD4T	NI	PC2_zscore	-0.0021668427729097	0.633420946955376	-0.362476142248259
TTI2	CD4T	LPS	PC2_zscore	-0.00294676135021804	0.604600018454423	-0.490444187836949
TTI2	CD4T	IAV	PC2_zscore	-0.00303220948906421	0.602574439466739	-0.495683973467756
TTI2	CD4T	Tcruzi	PC2_zscore	-0.00266668124794575	0.614601010769964	-0.448870383187687
MAK16	NK	NI	PC2_zscore	0.0109359285145892	0.246133433396138	0.869676737378038
MAK16	NK	LPS	PC2_zscore	0.0116437873416723	0.237743494074904	0.892241744696238
MAK16	NK	IAV	PC2_zscore	0.0142624551764486	0.197133339480789	1.02777153034136
MAK16	NK	Tcruzi	PC2_zscore	0.0104154860387497	0.257516079528364	0.823962904665867
MAK16	CD8T	NI	PC2_zscore	0.0151006402423246	0.178389323581872	1.13868810422868
MAK16	CD8T	LPS	PC2_zscore	0.00991159997357505	0.259719534234836	0.832422704107988
MAK16	CD8T	IAV	PC2_zscore	0.00493195601760461	0.3750929218756	0.408228155435688
MAK16	CD8T	Tcruzi	PC2_zscore	0.00912835698198031	0.270529045948011	0.801350379759197
MAK16	monocyte	NI	PC2_zscore	0.00868987901167708	0.271618675632661	0.764687627060486
MAK16	monocyte	LPS	PC2_zscore	0.0147590713664965	0.178905557611088	1.13043544169012
MAK16	monocyte	IAV	PC2_zscore	0.0167741099563435	0.127581986691826	1.12637187032821
MAK16	monocyte	Tcruzi	PC2_zscore	0.00734030465677184	0.313413171136047	0.644095607359777
MAK16	B	NI	PC2_zscore	0.00422834976925142	0.398683696864385	0.370142990706025
MAK16	B	LPS	PC2_zscore	0.00690688759379909	0.31848615817041	0.640682795271855
MAK16	B	IAV	PC2_zscore	0.00424282111202192	0.398112775972512	0.369331168247142
MAK16	B	Tcruzi	PC2_zscore	0.00969236715497303	0.252017553187591	0.874079907360044
MAK16	CD4T	NI	PC2_zscore	0.00438075291623453	0.393363869750216	0.427106714283371
MAK16	CD4T	LPS	PC2_zscore	0.0185859101693962	0.14389618403842	1.40366217435173
MAK16	CD4T	IAV	PC2_zscore	0.00986089180748797	0.227162609333285	1.00518044376833
MAK16	CD4T	Tcruzi	PC2_zscore	0.0125634841984408	0.185573292334661	1.16814787607857
ERLIN2	NK	NI	PC2_zscore	-0.000602863138557908	0.837455802121728	-0.135422264731532
ERLIN2	NK	LPS	PC2_zscore	-0.000807143661404766	0.829850274644405	-0.159581490992185
ERLIN2	NK	IAV	PC2_zscore	-0.00152466816464051	0.80751474403845	-0.218941555388411
ERLIN2	NK	Tcruzi	PC2_zscore	-0.000601795487609921	0.837637480428496	-0.134192650039262
ERLIN2	CD8T	NI	PC2_zscore	-0.000657784225490805	0.835818203495187	-0.154352035729581
ERLIN2	CD8T	LPS	PC2_zscore	-0.000773906198870893	0.832111184830964	-0.172897752134892
ERLIN2	CD8T	IAV	PC2_zscore	-0.000485864008831591	0.836368343093371	-0.0977351613263084
ERLIN2	CD8T	Tcruzi	PC2_zscore	-0.000695046107210944	0.834610091732871	-0.162574565796729
ERLIN2	monocyte	NI	PC2_zscore	-0.00039288122342461	0.828547168314318	-0.0795261639591176
ERLIN2	monocyte	LPS	PC2_zscore	-0.000694269839741837	0.823430047994899	-0.139987369165642
ERLIN2	monocyte	IAV	PC2_zscore	-0.0203001256459634	0.229654986875038	-0.984746998045311
ERLIN2	monocyte	Tcruzi	PC2_zscore	-0.000621495933152766	0.836868445105155	-0.148753659707198
ERLIN2	B	NI	PC2_zscore	-0.00072206435788644	0.83347570042184	-0.171058475021412
ERLIN2	B	LPS	PC2_zscore	-0.000471663118133088	0.841954872645031	-0.113408959016101
ERLIN2	B	IAV	PC2_zscore	-0.000604000180442336	0.837443192835642	-0.144514385143144
ERLIN2	B	Tcruzi	PC2_zscore	-0.000562063285658698	0.838867297283934	-0.134507181271009
ERLIN2	CD4T	NI	PC2_zscore	-0.000984464629873473	0.82466726665503	-0.221878081413779
ERLIN2	CD4T	LPS	PC2_zscore	-0.000673944484549123	0.834596238076633	-0.166157553680743
ERLIN2	CD4T	IAV	PC2_zscore	-0.000611880815607724	0.83692359787189	-0.150948404388253
ERLIN2	CD4T	Tcruzi	PC2_zscore	-0.000626627857658352	0.836409142647876	-0.154231944434713
PLPBP	NK	NI	PC2_zscore	-0.000722359896275399	0.901345904952526	-0.165968255778116
PLPBP	NK	LPS	PC2_zscore	-0.000882105017168731	0.896986466996769	-0.188550641432026
PLPBP	NK	IAV	PC2_zscore	-0.00141881673401437	0.883310149586103	-0.246932483449089
PLPBP	NK	Tcruzi	PC2_zscore	-0.00158238263746932	0.882173879637178	-0.262293572546722
PLPBP	CD8T	NI	PC2_zscore	-0.000845466858369694	0.894943152456805	-0.2075240842612
PLPBP	CD8T	LPS	PC2_zscore	-0.000918547206521622	0.894214527779097	-0.209372357582246
PLPBP	CD8T	IAV	PC2_zscore	0.000251154374056791	0.928929631889476	0.0578351073676979
PLPBP	CD8T	Tcruzi	PC2_zscore	-0.000997453811917446	0.890865096867609	-0.228338500044266
PLPBP	monocyte	NI	PC2_zscore	0.000181724753455313	0.925694914447724	0.0557251040603173
PLPBP	monocyte	LPS	PC2_zscore	0.0021738258093661	0.855830041697543	0.286711849612413
PLPBP	monocyte	IAV	PC2_zscore	-0.0290089422590643	0.0842414099805091	-1.82358033731872
PLPBP	monocyte	Tcruzi	PC2_zscore	9.64517426524886e-05	0.929781222748273	0.0292896879951086
PLPBP	B	NI	PC2_zscore	-0.00113071186399048	0.887544515397442	-0.243538293120717
PLPBP	B	LPS	PC2_zscore	-0.00106522604062831	0.889095328298718	-0.236452175077149
PLPBP	B	IAV	PC2_zscore	-0.00103161569348207	0.890944160511988	-0.226298393628326
PLPBP	B	Tcruzi	PC2_zscore	-4.6409952359596e-05	0.923454083017917	-0.0127185988853243
PLPBP	CD4T	NI	PC2_zscore	-0.000814238834898306	0.891157723558353	-0.231713187876761
PLPBP	CD4T	LPS	PC2_zscore	-0.000719229416615386	0.894269878248258	-0.215948010135067
PLPBP	CD4T	IAV	PC2_zscore	-0.000819518849099767	0.891530531893543	-0.229374228036124
PLPBP	CD4T	Tcruzi	PC2_zscore	0.000280345396557093	0.923261647965981	0.0856673779879612
BRF2	NK	NI	PC2_zscore	0.00151802666860158	0.730336081889839	0.196016279675688
BRF2	NK	LPS	PC2_zscore	0.000612612878815644	0.751008636704846	0.0793214154218238
BRF2	NK	IAV	PC2_zscore	0.000449134763038181	0.747479123393929	0.0550423145465598
BRF2	NK	Tcruzi	PC2_zscore	0.0005399036850329	0.755824126556424	0.0743324436111988
BRF2	CD8T	NI	PC2_zscore	-0.000441813191480747	0.769342816303746	-0.0636812125254421
BRF2	CD8T	LPS	PC2_zscore	-0.000376037264454704	0.771538611590497	-0.0522610067562566
BRF2	CD8T	IAV	PC2_zscore	-0.000940216113031918	0.755549643154276	-0.109402981352607
BRF2	CD8T	Tcruzi	PC2_zscore	0.00216300895037118	0.711847613930837	0.272248705227638
BRF2	monocyte	NI	PC2_zscore	-0.000148467064176834	0.74986750189957	-0.0186258749482509
BRF2	monocyte	LPS	PC2_zscore	0.000929085878555443	0.729425674769468	0.120202643866505
BRF2	monocyte	IAV	PC2_zscore	0.0101668320227014	0.403111204200009	0.521953783241171
BRF2	monocyte	Tcruzi	PC2_zscore	0.000326265483352508	0.76165612353904	0.0487413578903536
BRF2	B	NI	PC2_zscore	0.000812574205648585	0.74682310143397	0.120521988012433
BRF2	B	LPS	PC2_zscore	0.00092754339936769	0.743414725993892	0.136737139507171
BRF2	B	IAV	PC2_zscore	0.000240734410005808	0.764104396542339	0.036115964430609
BRF2	B	Tcruzi	PC2_zscore	0.00131429614702045	0.732728797967294	0.185245745279148
BRF2	CD4T	NI	PC2_zscore	-0.00173677109786791	0.727747614707154	-0.233915936723476
BRF2	CD4T	LPS	PC2_zscore	0.00111991741543504	0.733564322079336	0.177851193282322
BRF2	CD4T	IAV	PC2_zscore	0.00168464367990828	0.717808075329893	0.245358768251412
BRF2	CD4T	Tcruzi	PC2_zscore	0.000242643992394295	0.763963524932699	0.0399691236204966
RAB11FIP1	NK	NI	PC2_zscore	-0.000618429762342828	0.933631920037692	-0.143281833414652
RAB11FIP1	NK	LPS	PC2_zscore	-0.000937448706057133	0.926379421349529	-0.198114615039483
RAB11FIP1	NK	IAV	PC2_zscore	-0.00113688494873703	0.922537150679837	-0.220806594322521
RAB11FIP1	NK	Tcruzi	PC2_zscore	-0.0011122546690256	0.922940525769386	-0.220883418296583
RAB11FIP1	CD8T	NI	PC2_zscore	-0.00108209007029592	0.922924047759789	-0.222675277421367
RAB11FIP1	CD8T	LPS	PC2_zscore	-0.00135128290018878	0.919461577430395	-0.236085612073174
RAB11FIP1	CD8T	IAV	PC2_zscore	-0.00083119613657915	0.928564825645096	-0.184297086464769
RAB11FIP1	CD8T	Tcruzi	PC2_zscore	-0.00102416707544405	0.924155584436696	-0.215583118108761
RAB11FIP1	monocyte	NI	PC2_zscore	-0.000574784418713136	0.932789921002851	-0.12602400651014
RAB11FIP1	monocyte	LPS	PC2_zscore	-0.00213594065803914	0.9120218648709	-0.252416682548882
RAB11FIP1	monocyte	IAV	PC2_zscore	-0.0771078630375165	0.00969051532280751	-2.38003695484886
RAB11FIP1	monocyte	Tcruzi	PC2_zscore	-0.00128595433204203	0.919809275616118	-0.237350742764594
RAB11FIP1	B	NI	PC2_zscore	-0.00121170677580726	0.919599397430001	-0.240379004273302
RAB11FIP1	B	LPS	PC2_zscore	-0.000981153207862219	0.923833781565075	-0.221440872584101
RAB11FIP1	B	IAV	PC2_zscore	-0.000893010457999061	0.926378487764433	-0.205559319579899
RAB11FIP1	B	Tcruzi	PC2_zscore	-0.00109507704732272	0.921904888490863	-0.229579867686533
RAB11FIP1	CD4T	NI	PC2_zscore	-0.000864966178695073	0.925890778592966	-0.212617744582427
RAB11FIP1	CD4T	LPS	PC2_zscore	-0.0013973744088341	0.916452826776394	-0.255956807891754
RAB11FIP1	CD4T	IAV	PC2_zscore	-0.00136717055270725	0.916959661871814	-0.253356352214264
RAB11FIP1	CD4T	Tcruzi	PC2_zscore	-0.001336590483036	0.917418288303638	-0.251176238525095
EIF4EBP1	NK	NI	PC2_zscore	-0.00962754899324383	0.461527434023864	-0.748445402325718
EIF4EBP1	NK	LPS	PC2_zscore	-0.0112677577257193	0.449508330491734	-0.766593247524591
EIF4EBP1	NK	IAV	PC2_zscore	-0.0108902033749271	0.452043057103925	-0.751527095064625
EIF4EBP1	NK	Tcruzi	PC2_zscore	-0.00969127855736521	0.462097476552642	-0.745233832442278
EIF4EBP1	CD8T	NI	PC2_zscore	-0.0101044572329477	0.453973229032337	-0.770128446628599
EIF4EBP1	CD8T	LPS	PC2_zscore	-0.00934521380329158	0.465813095515128	-0.732905132944065
EIF4EBP1	CD8T	IAV	PC2_zscore	-0.00448187063724864	0.556295484789387	-0.412027484330205
EIF4EBP1	CD8T	Tcruzi	PC2_zscore	-0.010376896027787	0.450722176224447	-0.776323797997151
EIF4EBP1	monocyte	NI	PC2_zscore	-0.00287046159478858	0.578995498530468	-0.235907549098232
EIF4EBP1	monocyte	LPS	PC2_zscore	-0.00675073795102451	0.508642896216307	-0.528966475123046
EIF4EBP1	monocyte	IAV	PC2_zscore	-0.0346489259984917	0.0742112053196329	-1.29737260810985
EIF4EBP1	monocyte	Tcruzi	PC2_zscore	-0.00722539058155579	0.495521459369114	-0.648544187479043
EIF4EBP1	B	NI	PC2_zscore	-0.00907146706635916	0.463863831082317	-0.737901787588876
EIF4EBP1	B	LPS	PC2_zscore	-0.0113664116280538	0.444249300980648	-0.770942732761008
EIF4EBP1	B	IAV	PC2_zscore	-0.00593171148544623	0.522894960878715	-0.555178832298466
EIF4EBP1	B	Tcruzi	PC2_zscore	-0.0054665246331388	0.531586622987412	-0.534848908664986
EIF4EBP1	CD4T	NI	PC2_zscore	-0.00713332427381263	0.487925663021456	-0.689406698472959
EIF4EBP1	CD4T	LPS	PC2_zscore	-0.00371731017206436	0.575924174362592	-0.376542931168709
EIF4EBP1	CD4T	IAV	PC2_zscore	-0.00542489923468902	0.528903831419544	-0.544190011118619
EIF4EBP1	CD4T	Tcruzi	PC2_zscore	-0.00515351123537183	0.534604811597435	-0.530188871964884
ASH2L	NK	NI	PC2_zscore	0.00101871104562097	0.684819960647525	0.115651709502154
ASH2L	NK	LPS	PC2_zscore	0.000180676115706121	0.708915885573009	0.020042114666543
ASH2L	NK	IAV	PC2_zscore	0.00195133611329903	0.653689863293465	0.205451267764239
ASH2L	NK	Tcruzi	PC2_zscore	0.00117099497311536	0.680949605996263	0.130201604810645
ASH2L	CD8T	NI	PC2_zscore	0.00145312532266204	0.666539835193499	0.179544228941672
ASH2L	CD8T	LPS	PC2_zscore	0.0017640538739187	0.658995616815442	0.205699805823924
ASH2L	CD8T	IAV	PC2_zscore	-0.00226927974451615	0.636054969384886	-0.245214119870698
ASH2L	CD8T	Tcruzi	PC2_zscore	-0.0013702733484026	0.66263054745897	-0.168895893443291
ASH2L	monocyte	NI	PC2_zscore	0.000759669343517233	0.678205737955642	0.100048652749552
ASH2L	monocyte	LPS	PC2_zscore	0.00502555264101985	0.550408972504557	0.50682066628478
ASH2L	monocyte	IAV	PC2_zscore	0.0135532776381311	0.263729253170751	0.845745805902688
ASH2L	monocyte	Tcruzi	PC2_zscore	-0.000958363241594047	0.674229875245249	-0.12447269682587
ASH2L	B	NI	PC2_zscore	0.000104481347587308	0.712631776114102	0.0137057377677699
ASH2L	B	LPS	PC2_zscore	0.00199599152738775	0.646042789070528	0.251571414539568
ASH2L	B	IAV	PC2_zscore	0.00155089638608645	0.662391206578082	0.194324881096735
ASH2L	B	Tcruzi	PC2_zscore	0.00128546198075741	0.672152004625099	0.161116306404886
ASH2L	CD4T	NI	PC2_zscore	0.00125059306455916	0.662737486284988	0.186448039722743
ASH2L	CD4T	LPS	PC2_zscore	-0.00811197670473821	0.49063701905991	-0.736085827426048
ASH2L	CD4T	IAV	PC2_zscore	0.00375413505686266	0.574940171062495	0.47887452679421
ASH2L	CD4T	Tcruzi	PC2_zscore	-0.00240301172234854	0.614281853562952	-0.334223535367522
LSM1	NK	NI	PC2_zscore	-0.00290763288519593	0.490171045136173	-0.63340945645372
LSM1	NK	LPS	PC2_zscore	-0.00286538952997662	0.486299618282371	-0.571926013515749
LSM1	NK	IAV	PC2_zscore	-0.00280644585384837	0.478381872530013	-0.508050462573847
LSM1	NK	Tcruzi	PC2_zscore	-0.00313434103574809	0.483143050235133	-0.688362977187644
LSM1	CD8T	NI	PC2_zscore	-0.00312820872223896	0.482700506837706	-0.701348225926532
LSM1	CD8T	LPS	PC2_zscore	-0.00308601930606942	0.483638561735179	-0.687644799840367
LSM1	CD8T	IAV	PC2_zscore	-0.00324942737413595	0.475430531805837	-0.635226259640551
LSM1	CD8T	Tcruzi	PC2_zscore	-0.00291994748240473	0.490579547430344	-0.655542137110176
LSM1	monocyte	NI	PC2_zscore	-0.00347373928892321	0.44430036744754	-0.712464920789756
LSM1	monocyte	LPS	PC2_zscore	-0.00323742292363833	0.461742837501842	-0.694856925739384
LSM1	monocyte	IAV	PC2_zscore	-0.00380356346727537	0.342270708999514	-0.554300680347958
LSM1	monocyte	Tcruzi	PC2_zscore	-0.00314293439686223	0.481521795639505	-0.711451599102224
LSM1	B	NI	PC2_zscore	-0.00323236647523021	0.480255468994322	-0.698679917139312
LSM1	B	LPS	PC2_zscore	-0.00306458907032484	0.484904105386185	-0.692647353709643
LSM1	B	IAV	PC2_zscore	-0.0028974307212975	0.491422480373011	-0.644493324554879
LSM1	B	Tcruzi	PC2_zscore	-0.00303800642813412	0.485957455903169	-0.686022305656777
LSM1	CD4T	NI	PC2_zscore	-0.00315261384069426	0.480928663759469	-0.715039606377533
LSM1	CD4T	LPS	PC2_zscore	-0.00294457019569044	0.489599482965174	-0.678734308808283
LSM1	CD4T	IAV	PC2_zscore	-0.00301261235129703	0.486240504978661	-0.697205764814292
LSM1	CD4T	Tcruzi	PC2_zscore	-0.00291736927344815	0.490916056798907	-0.666070461645623
BAG4	NK	NI	PC2_zscore	-0.00339050374562087	0.496799235818947	-0.297576579315289
BAG4	NK	LPS	PC2_zscore	-0.00836410296391778	0.384261555972639	-0.6723417934965
BAG4	NK	IAV	PC2_zscore	-0.00513149538224904	0.452230552038634	-0.432937174235664
BAG4	NK	Tcruzi	PC2_zscore	-0.00624017576313532	0.428298201972572	-0.529564170321681
BAG4	CD8T	NI	PC2_zscore	-0.00328223772067526	0.495500212702965	-0.327820004202204
BAG4	CD8T	LPS	PC2_zscore	-0.00586085067487244	0.427946959359936	-0.544415228392046
BAG4	CD8T	IAV	PC2_zscore	-0.00946945003620825	0.354190827669994	-0.754474606643223
BAG4	CD8T	Tcruzi	PC2_zscore	-0.0102917576659453	0.332970145958635	-0.853494902972877
BAG4	monocyte	NI	PC2_zscore	0.00732505430432067	0.4386682404575	0.47373476996811
BAG4	monocyte	LPS	PC2_zscore	-0.00977752853731086	0.335499291975785	-0.845750651642653
BAG4	monocyte	IAV	PC2_zscore	-0.0164269310456223	0.198692175756551	-1.06690435378319
BAG4	monocyte	Tcruzi	PC2_zscore	-0.00723220726558685	0.38503264010056	-0.69785800743611
BAG4	B	NI	PC2_zscore	-0.0106427268153819	0.328728235146651	-0.853112591225068
BAG4	B	LPS	PC2_zscore	-0.00585497628169175	0.423484881695105	-0.567565182534294
BAG4	B	IAV	PC2_zscore	-0.00366959274471314	0.488118536360061	-0.35421709637436
BAG4	B	Tcruzi	PC2_zscore	-0.00739836492781753	0.3898381598987	-0.667585968692304
BAG4	CD4T	NI	PC2_zscore	-0.0102036060076034	0.305105446289898	-0.993326508323609
BAG4	CD4T	LPS	PC2_zscore	-0.000416731505681322	0.600313387235295	-0.0482175304407479
BAG4	CD4T	IAV	PC2_zscore	-0.012199143080307	0.288909977120501	-1.05602005932757
BAG4	CD4T	Tcruzi	PC2_zscore	-0.0015762829902709	0.552399091368846	-0.182562253628138
DDHD2	NK	NI	PC2_zscore	0.000281502267502724	0.922973094124497	0.095070149090032
DDHD2	NK	LPS	PC2_zscore	9.27777066825328e-05	0.92634619176648	0.0280831209379828
DDHD2	NK	IAV	PC2_zscore	0.000380529976944367	0.916652341682273	0.10055019579242
DDHD2	NK	Tcruzi	PC2_zscore	0.000189030023136568	0.925788023083784	0.0663691436881993
DDHD2	CD8T	NI	PC2_zscore	0.000288424263036322	0.922384279542241	0.101793720771744
DDHD2	CD8T	LPS	PC2_zscore	0.000148752096682382	0.926720402787239	0.0537241894640598
DDHD2	CD8T	IAV	PC2_zscore	7.9521618287876e-05	0.926616023437785	0.0249687238766891
DDHD2	CD8T	Tcruzi	PC2_zscore	0.000383681730150677	0.919868895091174	0.123585348681437
DDHD2	monocyte	NI	PC2_zscore	0.000456160929042212	0.908325034496301	0.106270897285133
DDHD2	monocyte	LPS	PC2_zscore	0.000135675777331488	0.918747191156428	0.0355480101892217
DDHD2	monocyte	IAV	PC2_zscore	0.0375993074973941	0.139085110203638	1.33497676273738
DDHD2	monocyte	Tcruzi	PC2_zscore	0.000132536430489947	0.92757618732301	0.0482202001270845
DDHD2	B	NI	PC2_zscore	0.000227513132700728	0.924179091295433	0.0847663933825345
DDHD2	B	LPS	PC2_zscore	0.000114049741798076	0.928205747109248	0.0436778222255484
DDHD2	B	IAV	PC2_zscore	0.000173820760845627	0.926090941080816	0.065447680956196
DDHD2	B	Tcruzi	PC2_zscore	4.26821356217149e-05	0.930693507955371	0.0158672465164104
DDHD2	CD4T	NI	PC2_zscore	0.00020975900076204	0.924157988789533	0.0849355460865322
DDHD2	CD4T	LPS	PC2_zscore	0.000105927926751815	0.92864161436373	0.0437000986858658
DDHD2	CD4T	IAV	PC2_zscore	0.000263352009381806	0.922228866423272	0.101818657013634
DDHD2	CD4T	Tcruzi	PC2_zscore	7.44140356563627e-05	0.929956334546687	0.0301873514926754
PLPP5	NK	NI	PC2_zscore	-0.00620652705738581	0.407453280286491	-0.280583608058529
PLPP5	NK	LPS	PC2_zscore	0.035276115029453	0.062060380186234	1.49062994508995
PLPP5	NK	IAV	PC2_zscore	0.00383090403950664	0.428472114881726	0.175108208481288
PLPP5	NK	Tcruzi	PC2_zscore	-0.0149271503079736	0.277658196647742	-0.630182094051984
PLPP5	CD8T	NI	PC2_zscore	0.0382941988837381	0.0311487723307973	1.83667430057981
PLPP5	CD8T	LPS	PC2_zscore	6.00981693774824e-05	0.5002812630808	0.00305021524046782
PLPP5	CD8T	IAV	PC2_zscore	0.0222054479697351	0.160861388584552	0.981448816533775
PLPP5	CD8T	Tcruzi	PC2_zscore	0.0429144660118381	0.0238010586522557	1.95228382840302
PLPP5	monocyte	NI	PC2_zscore	-0.00673047011965557	0.313111626081929	-0.513219458577545
PLPP5	monocyte	LPS	PC2_zscore	-0.0233930075347825	0.0470196910139719	-1.70150210988464
PLPP5	monocyte	IAV	PC2_zscore	0.0257206332478604	0.0510281650519867	1.64747107684751
PLPP5	monocyte	Tcruzi	PC2_zscore	0.0148888124470372	0.14470306300712	1.08015628152939
PLPP5	B	NI	PC2_zscore	-0.00952203342514514	0.309765665639384	-0.532813037528753
PLPP5	B	LPS	PC2_zscore	-0.0061613490819526	0.377483066774934	-0.348320477407991
PLPP5	B	IAV	PC2_zscore	-0.00757722186834108	0.360148225586119	-0.395859355286467
PLPP5	B	Tcruzi	PC2_zscore	-0.0203060161064747	0.157592337487523	-1.01927423757071
PLPP5	CD4T	NI	PC2_zscore	0.0201819695837844	0.0799422867890849	1.42282283162299
PLPP5	CD4T	LPS	PC2_zscore	0.0188769591279162	0.0870950660727572	1.37823885697339
PLPP5	CD4T	IAV	PC2_zscore	0.0155766261421404	0.137767606613082	1.10921473077896
PLPP5	CD4T	Tcruzi	PC2_zscore	0.0354322264751547	0.016840519222091	2.28415523870635
NSD3	NK	NI	PC2_zscore	-0.00781854756592223	0.100430629134976	-1.82376608535519
NSD3	NK	LPS	PC2_zscore	-0.00787403780570775	0.0984474414410023	-1.8187770466844
NSD3	NK	IAV	PC2_zscore	-0.00793445105579436	0.09464991539131	-1.80350151313861
NSD3	NK	Tcruzi	PC2_zscore	-0.00789870247055311	0.0990712274271794	-1.800998854174
NSD3	CD8T	NI	PC2_zscore	-0.00782215251070863	0.099985271232101	-1.83639337018883
NSD3	CD8T	LPS	PC2_zscore	-0.00783948749817115	0.0995683090740725	-1.8329948126986
NSD3	CD8T	IAV	PC2_zscore	-0.00782565485556411	0.0994232432239822	-1.81948638862411
NSD3	CD8T	Tcruzi	PC2_zscore	-0.00774471202813436	0.103331555315558	-1.78847746198776
NSD3	monocyte	NI	PC2_zscore	-0.00777576302885027	0.0973393820778375	-1.75783949971032
NSD3	monocyte	LPS	PC2_zscore	-0.00775327675789781	0.0987061453069583	-1.7264895719665
NSD3	monocyte	IAV	PC2_zscore	-0.00788884347111162	0.0709302544617049	-1.52337280149016
NSD3	monocyte	Tcruzi	PC2_zscore	-0.00785321532200935	0.0995740491352261	-1.82731143583686
NSD3	B	NI	PC2_zscore	-0.00782498252535637	0.100137181123217	-1.83036026591032
NSD3	B	LPS	PC2_zscore	-0.00777985352119731	0.101706727368441	-1.81397510676281
NSD3	B	IAV	PC2_zscore	-0.00788228867588926	0.0991802667219079	-1.81716247126075
NSD3	B	Tcruzi	PC2_zscore	-0.00778600650392594	0.101522132091698	-1.81454871760531
NSD3	CD4T	NI	PC2_zscore	-0.00781461805662155	0.0998751380763963	-1.84203049483412
NSD3	CD4T	LPS	PC2_zscore	-0.007834620981074	0.0993655354539891	-1.84510900400916
NSD3	CD4T	IAV	PC2_zscore	-0.0077992617849038	0.100429675700186	-1.83667404353658
NSD3	CD4T	Tcruzi	PC2_zscore	-0.00778781737782091	0.100986198562838	-1.82995231591828
LETM2	NK	NI	PC2_zscore	-0.00147425978063178	0.713093452658553	-0.139170667558071
LETM2	NK	LPS	PC2_zscore	-0.00249301327398192	0.693516893416086	-0.205115413039874
LETM2	NK	IAV	PC2_zscore	0.000302786490090008	0.736714664136779	0.0269459189907577
LETM2	NK	Tcruzi	PC2_zscore	-0.000816763753437333	0.726389561348417	-0.0784804542869197
LETM2	CD8T	NI	PC2_zscore	-0.00168256925109498	0.707033588321096	-0.164246608156146
LETM2	CD8T	LPS	PC2_zscore	0.000491655476694499	0.73984830257522	0.0482474210023583
LETM2	CD8T	IAV	PC2_zscore	0.00122539419731349	0.721833427995295	0.112189935239542
LETM2	CD8T	Tcruzi	PC2_zscore	-0.00203530376760369	0.700223073010822	-0.192448614021571
LETM2	monocyte	NI	PC2_zscore	0.00479424233330972	0.638253693366722	0.264150018054168
LETM2	monocyte	LPS	PC2_zscore	-0.000294668294311114	0.718806088210187	-0.0252426205012899
LETM2	monocyte	IAV	PC2_zscore	-0.00226702593148956	0.562816930439646	-0.106462197484611
LETM2	monocyte	Tcruzi	PC2_zscore	-0.00298052727480653	0.685251192479561	-0.250306404435395
LETM2	B	NI	PC2_zscore	0.00030425251675235	0.743940462921972	0.0317413953414018
LETM2	B	LPS	PC2_zscore	-0.000927999134678697	0.721993375870822	-0.0972097918513052
LETM2	B	IAV	PC2_zscore	5.91773643842511e-05	0.744701765110006	0.00623785277771901
LETM2	B	Tcruzi	PC2_zscore	0.000536980340667644	0.738919083347196	0.0549808293157791
LETM2	CD4T	NI	PC2_zscore	0.000964369676814803	0.727048564256378	0.10049292486936
LETM2	CD4T	LPS	PC2_zscore	-0.000589068606113749	0.729900580483957	-0.0629223530887342
LETM2	CD4T	IAV	PC2_zscore	-0.000305688679736096	0.736850511442194	-0.0327639034030152
LETM2	CD4T	Tcruzi	PC2_zscore	-0.00225348748323948	0.6928256816042	-0.217723802326961
TACC1	NK	NI	PC2_zscore	-0.00236075632361577	0.692353315842037	-0.511303937699911
TACC1	NK	LPS	PC2_zscore	-0.00269820241342006	0.682794343549554	-0.527852876957006
TACC1	NK	IAV	PC2_zscore	-0.00251510966163713	0.685226000670733	-0.509159362745822
TACC1	NK	Tcruzi	PC2_zscore	-0.00270811955198027	0.68387524666801	-0.527156431114544
TACC1	CD8T	NI	PC2_zscore	-0.00241049683130504	0.689717471707799	-0.529213224734451
TACC1	CD8T	LPS	PC2_zscore	-0.00241532423527852	0.689991911314002	-0.523119559289713
TACC1	CD8T	IAV	PC2_zscore	-0.00211828761692604	0.699056689821452	-0.444870023663792
TACC1	CD8T	Tcruzi	PC2_zscore	-0.00240873928432935	0.689858505431505	-0.528253583020495
TACC1	monocyte	NI	PC2_zscore	-0.00180762572800539	0.697149546424578	-0.327026930557492
TACC1	monocyte	LPS	PC2_zscore	-0.0029491626059573	0.670194347154875	-0.527080838155509
TACC1	monocyte	IAV	PC2_zscore	-0.0217357378164937	0.0932033487752097	-1.25499128111749
TACC1	monocyte	Tcruzi	PC2_zscore	-0.00235452273960845	0.692454632665958	-0.513175484248181
TACC1	B	NI	PC2_zscore	-0.00243328835391663	0.689964426703439	-0.521699889138657
TACC1	B	LPS	PC2_zscore	-0.00219141724088369	0.698638325555118	-0.481179029780102
TACC1	B	IAV	PC2_zscore	-0.00252840521431371	0.687595420590712	-0.525533751238034
TACC1	B	Tcruzi	PC2_zscore	-0.00233812031445505	0.693250825841863	-0.5077093581485
TACC1	CD4T	NI	PC2_zscore	-0.0025754085507105	0.683269515680237	-0.553396140837345
TACC1	CD4T	LPS	PC2_zscore	-0.00272274668653348	0.681008992782929	-0.551668101642396
TACC1	CD4T	IAV	PC2_zscore	-0.00220825142386302	0.697028846215846	-0.506612754584932
TACC1	CD4T	Tcruzi	PC2_zscore	-0.00235896629068425	0.690071338291601	-0.535589196313647
PLEKHA2	NK	NI	PC2_zscore	0.00194991434824592	0.806697473254762	0.34066523157232
PLEKHA2	NK	LPS	PC2_zscore	0.00145269553218851	0.817319052981637	0.296829657947496
PLEKHA2	NK	IAV	PC2_zscore	2.79069004951444e-05	0.848559054775888	0.00446705807764471
PLEKHA2	NK	Tcruzi	PC2_zscore	0.00127438964918125	0.823841250663822	0.266826223159764
PLEKHA2	CD8T	NI	PC2_zscore	0.00105452225272218	0.83021032034314	0.234822108113758
PLEKHA2	CD8T	LPS	PC2_zscore	0.000661049739747848	0.843273340591363	0.144343696941424
PLEKHA2	CD8T	IAV	PC2_zscore	0.001019289954545	0.830370723208134	0.214720614716765
PLEKHA2	CD8T	Tcruzi	PC2_zscore	0.00165036954695357	0.812565846044382	0.321505877475682
PLEKHA2	monocyte	NI	PC2_zscore	0.0018985851416587	0.799238838615066	0.32469189620455
PLEKHA2	monocyte	LPS	PC2_zscore	0.00258806725208045	0.788384302757642	0.351946917248256
PLEKHA2	monocyte	IAV	PC2_zscore	0.0309394700344101	0.105550010983929	1.39748082420254
PLEKHA2	monocyte	Tcruzi	PC2_zscore	0.00205334899776911	0.805619218760989	0.342252585369856
PLEKHA2	B	NI	PC2_zscore	0.00205253877097475	0.802626184099553	0.358088772992028
PLEKHA2	B	LPS	PC2_zscore	0.00136136022858111	0.818819361506604	0.300283742750853
PLEKHA2	B	IAV	PC2_zscore	0.00126886842174132	0.822414098599545	0.281192582270054
PLEKHA2	B	Tcruzi	PC2_zscore	0.00147307635968344	0.816624155024163	0.306688441735511
PLEKHA2	CD4T	NI	PC2_zscore	0.000893872523409484	0.833948265166184	0.232785032624173
PLEKHA2	CD4T	LPS	PC2_zscore	0.000605154470588401	0.846714759190947	0.157505072509018
PLEKHA2	CD4T	IAV	PC2_zscore	0.000198008100653785	0.863648542172724	0.0468707720547977
PLEKHA2	CD4T	Tcruzi	PC2_zscore	0.00169357583278516	0.806689339314827	0.354188260853045
TM2D2	NK	NI	PC2_zscore	-0.00061200174570406	0.738518448376673	-0.131875538347504
TM2D2	NK	LPS	PC2_zscore	-0.000714719300957442	0.731064398707554	-0.135398364132133
TM2D2	NK	IAV	PC2_zscore	-0.000569992234236284	0.722625161598285	-0.0925758426555671
TM2D2	NK	Tcruzi	PC2_zscore	-0.000685694108460211	0.736484780419476	-0.148741418711921
TM2D2	CD8T	NI	PC2_zscore	-0.000375937014720075	0.74714395304331	-0.080626790687309
TM2D2	CD8T	LPS	PC2_zscore	-0.000665957774548128	0.736402785830698	-0.14654763098661
TM2D2	CD8T	IAV	PC2_zscore	-0.000785902219421327	0.727981982559553	-0.147959806420779
TM2D2	CD8T	Tcruzi	PC2_zscore	-0.000870192995271564	0.730194123563971	-0.197424389604696
TM2D2	monocyte	NI	PC2_zscore	-0.000236142436026265	0.724345466216007	-0.0437618879304561
TM2D2	monocyte	LPS	PC2_zscore	0.00113315849167924	0.742006618177505	0.148002958941698
TM2D2	monocyte	IAV	PC2_zscore	0.0013979658595504	0.618464274475581	0.139643754660474
TM2D2	monocyte	Tcruzi	PC2_zscore	-0.000815842956282043	0.73173713423996	-0.191412149411375
TM2D2	B	NI	PC2_zscore	-0.000943975935277099	0.727561511694874	-0.213292512651506
TM2D2	B	LPS	PC2_zscore	-0.000638454113433805	0.738475372204222	-0.146369765099625
TM2D2	B	IAV	PC2_zscore	-0.000814705434005334	0.732084223773093	-0.186787356378235
TM2D2	B	Tcruzi	PC2_zscore	-0.000937683409886785	0.727871148321224	-0.211183976746883
TM2D2	CD4T	NI	PC2_zscore	-0.000781847925718655	0.73280860119754	-0.189493174932913
TM2D2	CD4T	LPS	PC2_zscore	-0.000831238774207415	0.730596421097203	-0.202141865665346
TM2D2	CD4T	IAV	PC2_zscore	-0.000628697759619542	0.739414682553834	-0.151411934695788
TM2D2	CD4T	Tcruzi	PC2_zscore	-0.00112818781183808	0.719903115425564	-0.25458011204187
ADAM9	NK	NI	PC2_zscore	0.0019063183460987	0.771202321370415	0.198012445319231
ADAM9	NK	LPS	PC2_zscore	0.00491189999487481	0.724447017266402	0.319165768118625
ADAM9	NK	IAV	PC2_zscore	-0.000116647256225467	0.80354501258108	-0.0122770094059795
ADAM9	NK	Tcruzi	PC2_zscore	0.0034406895197627	0.748216592247185	0.275649629238699
ADAM9	CD8T	NI	PC2_zscore	0.000328256653945943	0.801676392159314	0.0391928970406066
ADAM9	CD8T	LPS	PC2_zscore	-0.000114583820445144	0.810579390746814	-0.0130693049693415
ADAM9	CD8T	IAV	PC2_zscore	0.00235745174989825	0.759942576563786	0.225163212258934
ADAM9	CD8T	Tcruzi	PC2_zscore	0.000114133970459205	0.806416545204951	0.0134860084558028
ADAM9	monocyte	NI	PC2_zscore	0.000429271553486996	0.791010869963185	0.0713617748664976
ADAM9	monocyte	LPS	PC2_zscore	0.00191570055148276	0.745626658964214	0.272033107597577
ADAM9	monocyte	IAV	PC2_zscore	-0.0173689343554799	0.244000833549842	-0.969333044805615
ADAM9	monocyte	Tcruzi	PC2_zscore	0.00240452318995834	0.740027771411606	0.332850051394063
ADAM9	B	NI	PC2_zscore	-0.000795490791877479	0.817996918960332	-0.0872159215209806
ADAM9	B	LPS	PC2_zscore	-0.000846723082117871	0.817585285450411	-0.0915335865986904
ADAM9	B	IAV	PC2_zscore	-0.000536803225083653	0.82003364775463	-0.0603818016664167
ADAM9	B	Tcruzi	PC2_zscore	0.00238238847660111	0.761008807564252	0.237716427619943
ADAM9	CD4T	NI	PC2_zscore	-0.000191651795835419	0.815188800557924	-0.0240644985401582
ADAM9	CD4T	LPS	PC2_zscore	0.00311640955927806	0.744781695262697	0.300030996778701
ADAM9	CD4T	IAV	PC2_zscore	-0.00059458569526781	0.819201745210702	-0.071499709953342
ADAM9	CD4T	Tcruzi	PC2_zscore	0.00110399594431635	0.78460029364091	0.135255850792754
IDO1	NK	NI	PC2_zscore	-0.00308356132843086	0.719423357926029	-0.30446399174513
IDO1	NK	LPS	PC2_zscore	-0.00260288350085544	0.724050413712679	-0.284273789500471
IDO1	NK	IAV	PC2_zscore	-0.000216281578643143	0.763949915012048	-0.022350573203506
IDO1	NK	Tcruzi	PC2_zscore	-0.00205049380882848	0.737918820339571	-0.233251214136125
IDO1	CD8T	NI	PC2_zscore	-0.00133483910973919	0.752197806202407	-0.163834453095381
IDO1	CD8T	LPS	PC2_zscore	-0.00186558084495991	0.739080764018624	-0.232827845218839
IDO1	CD8T	IAV	PC2_zscore	-5.40459827011381e-05	0.77335759969454	-0.00580763018029719
IDO1	CD8T	Tcruzi	PC2_zscore	-0.00131128384930716	0.752483490335164	-0.162254414272029
IDO1	monocyte	NI	PC2_zscore	-0.0214627421299292	0.542041306121519	-0.427741230288072
IDO1	monocyte	LPS	PC2_zscore	-0.00214763917900538	0.721115502690377	-0.199446143184289
IDO1	monocyte	IAV	PC2_zscore	0.0052635875412374	0.624671417896095	0.21246556864214
IDO1	monocyte	Tcruzi	PC2_zscore	-0.00192105937677325	0.740970674291266	-0.217000809300398
IDO1	B	NI	PC2_zscore	-0.000352816361441979	0.774690689945671	-0.0420884418931318
IDO1	B	LPS	PC2_zscore	-0.00122295562479577	0.754250786690081	-0.16342478396714
IDO1	B	IAV	PC2_zscore	-0.00296998830163918	0.715562966987034	-0.324989589887619
IDO1	B	Tcruzi	PC2_zscore	-0.00116060177789878	0.755904519760422	-0.146115636768009
IDO1	CD4T	NI	PC2_zscore	-0.00174822429622064	0.741984434026371	-0.221880196187138
IDO1	CD4T	LPS	PC2_zscore	-0.00162900509734491	0.740626677745631	-0.239667851201739
IDO1	CD4T	IAV	PC2_zscore	-0.00157050184410055	0.743444309628147	-0.22405404487369
IDO1	CD4T	Tcruzi	PC2_zscore	-0.00105435480811163	0.758578366199909	-0.134386539640629
ZMAT4	NK	NI	PC2_zscore	-0.00132690631927061	0.474973992993373	-0.0340623847030942
ZMAT4	NK	LPS	PC2_zscore	0.00447393413938103	0.419729710305203	0.117753889325507
ZMAT4	NK	IAV	PC2_zscore	0.00604899342253791	0.405661094543149	0.162609138761563
ZMAT4	NK	Tcruzi	PC2_zscore	0.00792855327241442	0.391917836431482	0.225539281935687
ZMAT4	CD8T	NI	PC2_zscore	0.012690994971807	0.342906332270145	0.468254789594218
ZMAT4	CD8T	LPS	PC2_zscore	0.0210307540134324	0.254007307054665	0.790028445092401
ZMAT4	CD8T	IAV	PC2_zscore	0.00784569674827356	0.403015214582749	0.281331737074614
ZMAT4	CD8T	Tcruzi	PC2_zscore	-0.00146926081191039	0.503038371885095	-0.0442682712865923
ZMAT4	monocyte	NI	PC2_zscore	0.0149152460516924	0.318096025671806	0.520501925198529
ZMAT4	monocyte	LPS	PC2_zscore	0.0212660812203892	0.262264574125857	0.733980284614321
ZMAT4	monocyte	IAV	PC2_zscore	0.0436402795910479	0.080830452754248	1.23978665927618
ZMAT4	monocyte	Tcruzi	PC2_zscore	0.0167404579056157	0.304466131526321	0.587883269690556
ZMAT4	B	NI	PC2_zscore	0.0476438092882592	0.128221218168261	1.26526090995727
ZMAT4	B	LPS	PC2_zscore	0.038410031270693	0.141328440810072	1.22285377046321
ZMAT4	B	IAV	PC2_zscore	0.0322443585453057	0.160953680647638	1.15171283023474
ZMAT4	B	Tcruzi	PC2_zscore	0.0307310464145894	0.170578615475123	1.11249685865026
ZMAT4	CD4T	NI	PC2_zscore	-0.000271320109354542	0.496656454767769	-0.00846421012341568
ZMAT4	CD4T	LPS	PC2_zscore	0.0339136388298448	0.168102077225025	1.0934765362153
ZMAT4	CD4T	IAV	PC2_zscore	0.00969821068895206	0.381150808270381	0.348023375314388
ZMAT4	CD4T	Tcruzi	PC2_zscore	0.0180416835581557	0.286022472660277	0.66789827041341
GOLGA7	NK	NI	PC2_zscore	-0.01543581380841	0.00378855859987715	-3.38130174564581
GOLGA7	NK	LPS	PC2_zscore	-0.0152662028296501	0.00692009442523822	-3.26754645359926
GOLGA7	NK	IAV	PC2_zscore	-0.0152886038913828	0.0064779401467896	-3.28022123568188
GOLGA7	NK	Tcruzi	PC2_zscore	-0.0153763289473845	0.00477474459676552	-3.34827095914294
GOLGA7	CD8T	NI	PC2_zscore	-0.0154454474937104	0.00324829159407836	-3.42372192552503
GOLGA7	CD8T	LPS	PC2_zscore	-0.015535022172007	0.00284145837925598	-3.38066261153555
GOLGA7	CD8T	IAV	PC2_zscore	-0.0153933351275246	0.00430399515919355	-3.36505476850227
GOLGA7	CD8T	Tcruzi	PC2_zscore	-0.01511825320806	0.0109807067928279	-3.10683064272084
GOLGA7	monocyte	NI	PC2_zscore	-0.0154015129413673	0.00299887889697159	-3.45717240215622
GOLGA7	monocyte	LPS	PC2_zscore	-0.0153440382252321	0.00412754310440466	-3.40654686892259
GOLGA7	monocyte	IAV	PC2_zscore	-0.0154982509173172	0.00200675282275786	-3.41714318141322
GOLGA7	monocyte	Tcruzi	PC2_zscore	-0.0152731600887562	0.00559448948553742	-3.34320821922466
GOLGA7	B	NI	PC2_zscore	-0.0152388518643325	0.00744674915880605	-3.250393005105
GOLGA7	B	LPS	PC2_zscore	-0.0152237516491204	0.00781673676341377	-3.2353738718141
GOLGA7	B	IAV	PC2_zscore	-0.015260143391454	0.00701483717970908	-3.266018534436
GOLGA7	B	Tcruzi	PC2_zscore	-0.0150968007285966	0.0121546549905034	-3.04215778562581
GOLGA7	CD4T	NI	PC2_zscore	-0.01549218078813	0.00246224016234964	-3.48516555550222
GOLGA7	CD4T	LPS	PC2_zscore	-0.0155691414913128	0.0023142837494754	-3.45374784649072
GOLGA7	CD4T	IAV	PC2_zscore	-0.0153518666681228	0.00355881173409545	-3.44332578961805
GOLGA7	CD4T	Tcruzi	PC2_zscore	-0.0152327290450892	0.00592662279563816	-3.32694398656361
GPAT4	NK	NI	PC2_zscore	-0.000325327191986902	0.929981301634302	-0.104771252146618
GPAT4	NK	LPS	PC2_zscore	-0.000488502385897579	0.925343059354706	-0.121808213639881
GPAT4	NK	IAV	PC2_zscore	-1.90926834818511e-05	0.935688577644436	-0.00550381339727391
GPAT4	NK	Tcruzi	PC2_zscore	5.17788005194774e-05	0.941483385997861	0.0168752139536888
GPAT4	CD8T	NI	PC2_zscore	-2.93425661417555e-05	0.939557708304637	-0.0108788121482183
GPAT4	CD8T	LPS	PC2_zscore	-6.05195157121013e-05	0.938140361633262	-0.0217656352467841
GPAT4	CD8T	IAV	PC2_zscore	-0.000273017686115135	0.930535001314937	-0.0855565323890018
GPAT4	CD8T	Tcruzi	PC2_zscore	-0.000457027609778192	0.925281871599786	-0.145768428313587
GPAT4	monocyte	NI	PC2_zscore	-0.000360257640231804	0.922014411032331	-0.112507397708686
GPAT4	monocyte	LPS	PC2_zscore	-0.00032616664998605	0.924513662357148	-0.107342829960016
GPAT4	monocyte	IAV	PC2_zscore	0.0319264338734394	0.106467319916617	1.58729057360715
GPAT4	monocyte	Tcruzi	PC2_zscore	-8.32016798725047e-05	0.937665069572538	-0.0321461369005846
GPAT4	B	NI	PC2_zscore	-0.000215401975939157	0.932926580825965	-0.0805295583159427
GPAT4	B	LPS	PC2_zscore	-0.000268403839771515	0.93104376976192	-0.0984247567259562
GPAT4	B	IAV	PC2_zscore	-0.000384473955685184	0.927519749415978	-0.128346354946901
GPAT4	B	Tcruzi	PC2_zscore	-0.000193779612648147	0.933728612729999	-0.0721163790845954
GPAT4	CD4T	NI	PC2_zscore	-0.000374256935465713	0.925806095094605	-0.143574247660131
GPAT4	CD4T	LPS	PC2_zscore	-4.55427567030655e-05	0.939737948386402	-0.0197475903882935
GPAT4	CD4T	IAV	PC2_zscore	9.44796237222205e-05	0.945184371397566	0.0365638259527029
GPAT4	CD4T	Tcruzi	PC2_zscore	0.000204506554198156	0.941699213705412	0.0717074520197708
KAT6A	NK	NI	PC2_zscore	-0.000104003117968057	0.772118040568573	-0.0297781798681219
KAT6A	NK	LPS	PC2_zscore	-0.000779951780207099	0.742792079946103	-0.229513880605663
KAT6A	NK	IAV	PC2_zscore	-0.00330569347068526	0.639119574485768	-0.392635412841201
KAT6A	NK	Tcruzi	PC2_zscore	-0.000704381194794269	0.749249629956818	-0.220973719789299
KAT6A	CD8T	NI	PC2_zscore	-0.00092401547319162	0.739803342173906	-0.275215859562499
KAT6A	CD8T	LPS	PC2_zscore	-0.000161297313208235	0.770711983754545	-0.0494818476548781
KAT6A	CD8T	IAV	PC2_zscore	-0.00139399791999594	0.719331474043489	-0.276958123518724
KAT6A	CD8T	Tcruzi	PC2_zscore	-0.0010083163592029	0.738233799889407	-0.279769313616622
KAT6A	monocyte	NI	PC2_zscore	-0.000357255978490542	0.737542893211541	-0.0985889575977918
KAT6A	monocyte	LPS	PC2_zscore	-9.14081109927657e-05	0.750677409952938	-0.0238210822728066
KAT6A	monocyte	IAV	PC2_zscore	-0.000134567253268424	0.615134769257364	-0.0190348503915698
KAT6A	monocyte	Tcruzi	PC2_zscore	-0.000506421486589225	0.757012165946798	-0.175115820304453
KAT6A	B	NI	PC2_zscore	-0.000373720358516668	0.763138600079347	-0.126568643957043
KAT6A	B	LPS	PC2_zscore	-0.00040440475601149	0.761747432608303	-0.138015463362653
KAT6A	B	IAV	PC2_zscore	-0.000849440900276447	0.743855764745972	-0.252758662054898
KAT6A	B	Tcruzi	PC2_zscore	-0.000650153752517764	0.750966564515981	-0.213657459058767
KAT6A	CD4T	NI	PC2_zscore	-0.000572401856337844	0.752947994697978	-0.212023462505328
KAT6A	CD4T	LPS	PC2_zscore	-0.000175955514151034	0.773978964166818	-0.058654058045366
KAT6A	CD4T	IAV	PC2_zscore	-0.000323189499797557	0.766643477691856	-0.115195950740155
KAT6A	CD4T	Tcruzi	PC2_zscore	-0.000225618500901234	0.77134027683484	-0.0766080762335543
AP3M2	NK	NI	PC2_zscore	-0.00160926241568012	0.728469899085664	-0.241280717992102
AP3M2	NK	LPS	PC2_zscore	-0.0014062262850669	0.731906921031811	-0.202257533369811
AP3M2	NK	IAV	PC2_zscore	-0.00198999001279974	0.710649656436072	-0.246896917392242
AP3M2	NK	Tcruzi	PC2_zscore	-0.00234907301548574	0.713404517750193	-0.295099626639141
AP3M2	CD8T	NI	PC2_zscore	-0.000743009422269072	0.7520096131369	-0.128007695775128
AP3M2	CD8T	LPS	PC2_zscore	-0.000203137292516884	0.767089974270024	-0.032286504181011
AP3M2	CD8T	IAV	PC2_zscore	-0.0013402541009123	0.73104248586668	-0.202348013403707
AP3M2	CD8T	Tcruzi	PC2_zscore	-0.00154586318679345	0.727311604866517	-0.251084820574998
AP3M2	monocyte	NI	PC2_zscore	0.000457446883468266	0.741259918088343	0.0499627530105464
AP3M2	monocyte	LPS	PC2_zscore	-0.00383000991017617	0.656824639397456	-0.340616553426673
AP3M2	monocyte	IAV	PC2_zscore	0.0033449168105094	0.593333938131083	0.178398133493658
AP3M2	monocyte	Tcruzi	PC2_zscore	-0.000920599424549571	0.74691709399046	-0.149628134637822
AP3M2	B	NI	PC2_zscore	-0.0014881741274389	0.729402975638956	-0.240471757827839
AP3M2	B	LPS	PC2_zscore	-0.000746647206363532	0.7518926582797	-0.127396236958194
AP3M2	B	IAV	PC2_zscore	-0.000123846412485947	0.770935404938292	-0.0199670176540249
AP3M2	B	Tcruzi	PC2_zscore	-0.000452901031187328	0.761155681890328	-0.0760043821677081
AP3M2	CD4T	NI	PC2_zscore	-0.00129851163305285	0.730824189525819	-0.238358998661524
AP3M2	CD4T	LPS	PC2_zscore	-0.000990713325731345	0.741310309088956	-0.191318547163113
AP3M2	CD4T	IAV	PC2_zscore	0.000192827739862698	0.785407104408825	0.0330535363365557
AP3M2	CD4T	Tcruzi	PC2_zscore	-0.00158793290720558	0.721477712478008	-0.278323401854746
IKBKB	NK	NI	PC2_zscore	-0.000611947770589541	0.726582491041571	-0.0978478344918788
IKBKB	NK	LPS	PC2_zscore	0.00296899877462956	0.696141522460386	0.307505341916173
IKBKB	NK	IAV	PC2_zscore	-0.00105344477124137	0.704085770236563	-0.146845605671234
IKBKB	NK	Tcruzi	PC2_zscore	0.00096312131618326	0.751182381897207	0.140638872774017
IKBKB	CD8T	NI	PC2_zscore	-0.00181847872845561	0.682459132391855	-0.293980664313735
IKBKB	CD8T	LPS	PC2_zscore	-0.00112022772053427	0.707702942029779	-0.18436415000523
IKBKB	CD8T	IAV	PC2_zscore	-0.00219926223280385	0.673199246148133	-0.283963143501461
IKBKB	CD8T	Tcruzi	PC2_zscore	-0.000853102778885555	0.716908436846854	-0.148019083704533
IKBKB	monocyte	NI	PC2_zscore	0.00452003020690932	0.589130782152274	0.464794882494486
IKBKB	monocyte	LPS	PC2_zscore	0.00416141275095827	0.617852173698928	0.4427517027733
IKBKB	monocyte	IAV	PC2_zscore	0.00241934086619986	0.597812485129556	0.251681960516066
IKBKB	monocyte	Tcruzi	PC2_zscore	0.000157110199167122	0.75520286054616	0.0282118884604051
IKBKB	B	NI	PC2_zscore	0.00144178228469967	0.730337820865849	0.218569448128283
IKBKB	B	LPS	PC2_zscore	0.000491669575253729	0.761717549131396	0.0838454619484039
IKBKB	B	IAV	PC2_zscore	-0.000969820904382237	0.712749640278165	-0.165288573018825
IKBKB	B	Tcruzi	PC2_zscore	-0.000442333414266068	0.73198567494916	-0.0762673957481941
IKBKB	CD4T	NI	PC2_zscore	-0.00146690472260079	0.684394821002228	-0.290255492572765
IKBKB	CD4T	LPS	PC2_zscore	0.000389614002427943	0.756933771452278	0.0812522679910663
IKBKB	CD4T	IAV	PC2_zscore	-0.00250862814481033	0.648432828772574	-0.419836318863648
IKBKB	CD4T	Tcruzi	PC2_zscore	-0.00288099485500934	0.64070338799657	-0.444549605895082
POLB	NK	NI	PC2_zscore	-0.000782273870745036	0.750840337700489	-0.131485864687482
POLB	NK	LPS	PC2_zscore	0.00129709688549214	0.773363671074326	0.121620069077364
POLB	NK	IAV	PC2_zscore	-0.000869543983948006	0.739037518769071	-0.13077952595886
POLB	NK	Tcruzi	PC2_zscore	-0.000722754689524409	0.752515437795279	-0.119438500636668
POLB	CD8T	NI	PC2_zscore	-0.000699165382712484	0.754692233060671	-0.122842196406715
POLB	CD8T	LPS	PC2_zscore	-0.0016934361106068	0.723359019607871	-0.283712391971844
POLB	CD8T	IAV	PC2_zscore	-0.00175992465305443	0.719953716539013	-0.264373669629232
POLB	CD8T	Tcruzi	PC2_zscore	-0.00116092493759161	0.739545306994672	-0.210586151011784
POLB	monocyte	NI	PC2_zscore	0.000341749121147675	0.748580029298068	0.0413402670716875
POLB	monocyte	LPS	PC2_zscore	0.00799917993456857	0.6482967240136	0.399607259356413
POLB	monocyte	IAV	PC2_zscore	-0.00220552895600314	0.58724190575335	-0.157222147820379
POLB	monocyte	Tcruzi	PC2_zscore	-0.00153311789347966	0.728595268514362	-0.261858970310601
POLB	B	NI	PC2_zscore	-0.000679158498517713	0.755545608256846	-0.120117655703244
POLB	B	LPS	PC2_zscore	-0.00136385764285494	0.732753410411659	-0.248344614042387
POLB	B	IAV	PC2_zscore	-0.00135004521020284	0.733523781775103	-0.24262888767265
POLB	B	Tcruzi	PC2_zscore	-0.00109734605328529	0.741584699238815	-0.198763933169414
POLB	CD4T	NI	PC2_zscore	-0.00107263474101395	0.742402161288425	-0.213024844566145
POLB	CD4T	LPS	PC2_zscore	-0.00215132269706485	0.704936845307148	-0.376435863705413
POLB	CD4T	IAV	PC2_zscore	-0.00172391226815729	0.71797229320938	-0.326869040646914
POLB	CD4T	Tcruzi	PC2_zscore	-0.00117589883373582	0.738428647792026	-0.231253639334689
VDAC3	NK	NI	PC2_zscore	-0.00404783813967547	0.527577698733575	-0.693231742576772
VDAC3	NK	LPS	PC2_zscore	-0.00356440081394041	0.540972202229953	-0.629757997741186
VDAC3	NK	IAV	PC2_zscore	-0.00342542389567668	0.542285182108661	-0.579208982876719
VDAC3	NK	Tcruzi	PC2_zscore	-0.00360381633225721	0.540928426910794	-0.644608171419975
VDAC3	CD8T	NI	PC2_zscore	-0.00398636191987824	0.525775191705166	-0.719065546165723
VDAC3	CD8T	LPS	PC2_zscore	-0.00366973551757853	0.536950974814892	-0.672657000069219
VDAC3	CD8T	IAV	PC2_zscore	-0.00401895416953387	0.526678381465953	-0.688534656733506
VDAC3	CD8T	Tcruzi	PC2_zscore	-0.00372331230335236	0.533863764616436	-0.694408374994779
VDAC3	monocyte	NI	PC2_zscore	-0.00808031997807798	0.39192683886693	-0.800227668287332
VDAC3	monocyte	LPS	PC2_zscore	-0.0077642873951026	0.421471431832372	-0.754193011271911
VDAC3	monocyte	IAV	PC2_zscore	-0.0110999415193497	0.26045292799422	-0.93932785856655
VDAC3	monocyte	Tcruzi	PC2_zscore	-0.00398810795750003	0.526431820031265	-0.713622110983547
VDAC3	B	NI	PC2_zscore	-0.00433249351256742	0.520720013110454	-0.708587913898441
VDAC3	B	LPS	PC2_zscore	-0.00310128745019462	0.558562078481686	-0.56908550130273
VDAC3	B	IAV	PC2_zscore	-0.00350038849189718	0.543875921753133	-0.638117339744252
VDAC3	B	Tcruzi	PC2_zscore	-0.00359981911771223	0.540122235383007	-0.657290261689881
VDAC3	CD4T	NI	PC2_zscore	-0.00319127606555208	0.551206724501483	-0.658276569863471
VDAC3	CD4T	LPS	PC2_zscore	-0.00377570993665504	0.523190382672338	-0.76114393831638
VDAC3	CD4T	IAV	PC2_zscore	-0.0035970012615011	0.530748147778555	-0.735336134543412
VDAC3	CD4T	Tcruzi	PC2_zscore	-0.00344281619600649	0.537965218359378	-0.70906440570539
SLC20A2	NK	NI	PC2_zscore	0.00172464934934984	0.686083804945175	0.338948042469484
SLC20A2	NK	LPS	PC2_zscore	0.00224935559376185	0.670340972932762	0.329175434346402
SLC20A2	NK	IAV	PC2_zscore	0.00198899859170345	0.665833690413579	0.313915437809358
SLC20A2	NK	Tcruzi	PC2_zscore	0.00151030122381516	0.692051912858617	0.317596245268697
SLC20A2	CD8T	NI	PC2_zscore	0.0014948924291036	0.691323589312588	0.32914504055195
SLC20A2	CD8T	LPS	PC2_zscore	0.001047982778674	0.704837767878281	0.22133175721031
SLC20A2	CD8T	IAV	PC2_zscore	0.000499626755322035	0.703955777366423	0.0714423145317639
SLC20A2	CD8T	Tcruzi	PC2_zscore	0.00152215554347394	0.690584404652947	0.331954639784855
SLC20A2	monocyte	NI	PC2_zscore	0.00118806473504668	0.6745299580011	0.217559343317748
SLC20A2	monocyte	LPS	PC2_zscore	0.0017055848492515	0.665013207289593	0.318965162228053
SLC20A2	monocyte	IAV	PC2_zscore	0.00432257650008351	0.450916166395844	0.383886441245157
SLC20A2	monocyte	Tcruzi	PC2_zscore	0.00139137599100011	0.69469168168148	0.313086265716186
SLC20A2	B	NI	PC2_zscore	0.00151996511311364	0.690683843299565	0.331270412668601
SLC20A2	B	LPS	PC2_zscore	0.00115315781182444	0.70340817508129	0.261203267175237
SLC20A2	B	IAV	PC2_zscore	0.00100640086543657	0.708676200748324	0.221933536363082
SLC20A2	B	Tcruzi	PC2_zscore	0.00142099133124529	0.693987110747715	0.314814989746545
SLC20A2	CD4T	NI	PC2_zscore	0.00145537524640512	0.690746945378819	0.33856665910924
SLC20A2	CD4T	LPS	PC2_zscore	0.0013370224021867	0.69544851849477	0.317076953283081
SLC20A2	CD4T	IAV	PC2_zscore	0.00111028175926523	0.705356595745426	0.260947192323467
SLC20A2	CD4T	Tcruzi	PC2_zscore	0.00131760901093958	0.696504648472717	0.310443877909324
SMIM19	NK	NI	PC2_zscore	0.00121621097774673	0.720111444369258	0.173229701080281
SMIM19	NK	LPS	PC2_zscore	-0.000255580536105327	0.73595535386924	-0.0377465410993034
SMIM19	NK	IAV	PC2_zscore	0.0033543105715306	0.650350000421687	0.335698228658517
SMIM19	NK	Tcruzi	PC2_zscore	0.00320925783423019	0.67292939982583	0.339018029032224
SMIM19	CD8T	NI	PC2_zscore	0.000216286180005059	0.749877778826933	0.0371580512718675
SMIM19	CD8T	LPS	PC2_zscore	-0.000706559120301154	0.721797791212678	-0.114160874352543
SMIM19	CD8T	IAV	PC2_zscore	-0.00171488899760836	0.687672766662046	-0.229793118604342
SMIM19	CD8T	Tcruzi	PC2_zscore	-0.000516705714708202	0.728209236291954	-0.088556450525426
SMIM19	monocyte	NI	PC2_zscore	-0.00151947229531136	0.670894851546374	-0.225154744760312
SMIM19	monocyte	LPS	PC2_zscore	0.00190828981238636	0.671597815795203	0.253350345991968
SMIM19	monocyte	IAV	PC2_zscore	-0.00397291768816194	0.496085456270132	-0.340257728257244
SMIM19	monocyte	Tcruzi	PC2_zscore	-0.00330558648390413	0.646706257090362	-0.408825792119646
SMIM19	B	NI	PC2_zscore	-0.00225614285784971	0.667267733971179	-0.336614792639088
SMIM19	B	LPS	PC2_zscore	0.00320320198369771	0.657845312126267	0.399374615373933
SMIM19	B	IAV	PC2_zscore	0.00145129051361192	0.704734845009913	0.229144790108998
SMIM19	B	Tcruzi	PC2_zscore	-0.00167234123375384	0.686504934223712	-0.264591468504883
SMIM19	CD4T	NI	PC2_zscore	0.000880902681618915	0.716759659177682	0.170224691695965
SMIM19	CD4T	LPS	PC2_zscore	-0.00146179718706543	0.681094110018708	-0.280325572145618
SMIM19	CD4T	IAV	PC2_zscore	0.000795882432147854	0.719912723449157	0.156336555493914
SMIM19	CD4T	Tcruzi	PC2_zscore	-0.00143923031644906	0.685172537503074	-0.26628493061228
THAP1	NK	NI	PC2_zscore	0.000193455910830491	0.88888027316782	0.049532182733883
THAP1	NK	LPS	PC2_zscore	-1.20930270320355e-05	0.88062482785636	-0.00311252842625363
THAP1	NK	IAV	PC2_zscore	0.000313604170303895	0.882181902499358	0.0652803578063738
THAP1	NK	Tcruzi	PC2_zscore	-0.00028148496642102	0.874060287624051	-0.079125766122734
THAP1	CD8T	NI	PC2_zscore	8.55686148339646e-05	0.887211071191153	0.0248108953126474
THAP1	CD8T	LPS	PC2_zscore	9.00062690481682e-05	0.886200437972573	0.024951531783762
THAP1	CD8T	IAV	PC2_zscore	0.00035475445019423	0.887443784989309	0.0748141561227467
THAP1	CD8T	Tcruzi	PC2_zscore	-0.00023091287473627	0.875607345846284	-0.0715925964474052
THAP1	monocyte	NI	PC2_zscore	0.000743632573930345	0.860238712205188	0.145474906865341
THAP1	monocyte	LPS	PC2_zscore	-0.000371497250349217	0.860720676855121	-0.0996117687819099
THAP1	monocyte	IAV	PC2_zscore	0.018190981253831	0.246783358757406	1.03349877872917
THAP1	monocyte	Tcruzi	PC2_zscore	-0.000258189676912512	0.874492607855344	-0.0816075768460751
THAP1	B	NI	PC2_zscore	-0.000401276246565721	0.869439555422837	-0.11947069040979
THAP1	B	LPS	PC2_zscore	-6.55571850647695e-05	0.881713977380662	-0.0197509294155865
THAP1	B	IAV	PC2_zscore	-0.000329259071383745	0.872114360071586	-0.098621289590364
THAP1	B	Tcruzi	PC2_zscore	0.000166294380430268	0.889300258004774	0.0453085574238143
THAP1	CD4T	NI	PC2_zscore	-0.000343638967640617	0.869906676877517	-0.121190421822494
THAP1	CD4T	LPS	PC2_zscore	-0.000831294855671993	0.852555880053151	-0.224172235551065
THAP1	CD4T	IAV	PC2_zscore	-0.000418964001927085	0.866494846121018	-0.143927211456532
THAP1	CD4T	Tcruzi	PC2_zscore	-0.000197250701219491	0.877013596758106	-0.069700208078337
RNF170	NK	NI	PC2_zscore	-0.000261051400159717	0.737762725077588	-0.0339824240355856
RNF170	NK	LPS	PC2_zscore	1.18463567853612e-05	0.735998429770281	0.00134518105251078
RNF170	NK	IAV	PC2_zscore	-0.00138177769801774	0.698673969033052	-0.167262968286174
RNF170	NK	Tcruzi	PC2_zscore	-0.00152709382884282	0.703864780356871	-0.20049063154088
RNF170	CD8T	NI	PC2_zscore	-0.00298354843321529	0.66341561462452	-0.37306107235135
RNF170	CD8T	LPS	PC2_zscore	-0.00277792457916789	0.670256200188934	-0.343397819139156
RNF170	CD8T	IAV	PC2_zscore	0.00353096128938832	0.71700053212015	0.234339761639369
RNF170	CD8T	Tcruzi	PC2_zscore	-0.000557400924902078	0.731669415453247	-0.080410489502257
RNF170	monocyte	NI	PC2_zscore	-0.00216132952413283	0.663817255706918	-0.286895581905448
RNF170	monocyte	LPS	PC2_zscore	-0.00219658303960524	0.670371577877711	-0.28053817317088
RNF170	monocyte	IAV	PC2_zscore	-0.0107919576375432	0.356281401491466	-0.638576951754103
RNF170	monocyte	Tcruzi	PC2_zscore	-2.83362463861585e-06	0.749245254275526	-0.000402207476484182
RNF170	B	NI	PC2_zscore	-0.00123593751315262	0.709745233664907	-0.185167762406236
RNF170	B	LPS	PC2_zscore	0.000260809375227917	0.757671075044943	0.03688384626895
RNF170	B	IAV	PC2_zscore	-0.00123689709247029	0.709818678839538	-0.183677395762985
RNF170	B	Tcruzi	PC2_zscore	-0.000506790219186545	0.732921756449268	-0.0737684540828729
RNF170	CD4T	NI	PC2_zscore	-0.000422083364138307	0.738092406771612	-0.0688243818972076
RNF170	CD4T	LPS	PC2_zscore	-0.0025714864574356	0.665968541143199	-0.369303342555625
RNF170	CD4T	IAV	PC2_zscore	-0.00400477095039829	0.637239961199091	-0.462350334430789
RNF170	CD4T	Tcruzi	PC2_zscore	-0.00222954038260426	0.676834409104952	-0.328368619483452
HOOK3	NK	NI	PC2_zscore	-0.00682962102029044	0.207941908090099	-1.30922239050453
HOOK3	NK	LPS	PC2_zscore	-0.0068183198917674	0.206366805774511	-1.26962156895599
HOOK3	NK	IAV	PC2_zscore	-0.0068557462808696	0.201890816883328	-1.24993355325111
HOOK3	NK	Tcruzi	PC2_zscore	-0.00691165767581083	0.205369194018797	-1.33517804399519
HOOK3	CD8T	NI	PC2_zscore	-0.00687431596741264	0.206237074710756	-1.3369776095115
HOOK3	CD8T	LPS	PC2_zscore	-0.00687632758507691	0.206043357560726	-1.32979540179396
HOOK3	CD8T	IAV	PC2_zscore	-0.00674523534152203	0.207474793708812	-1.21050649598328
HOOK3	CD8T	Tcruzi	PC2_zscore	-0.00693198103223434	0.204439661227849	-1.34667224659682
HOOK3	monocyte	NI	PC2_zscore	-0.00682741791095343	0.199959560151309	-1.28317237783946
HOOK3	monocyte	LPS	PC2_zscore	-0.00698820923999811	0.195168587229636	-1.34103013732849
HOOK3	monocyte	IAV	PC2_zscore	-0.00778478425967129	0.119835738586395	-1.28939769302106
HOOK3	monocyte	Tcruzi	PC2_zscore	-0.00686255322143767	0.20656078168617	-1.33654544200287
HOOK3	B	NI	PC2_zscore	-0.00690778819612888	0.205067731183512	-1.34495586984947
HOOK3	B	LPS	PC2_zscore	-0.00691002700838232	0.204983756761034	-1.34558240600167
HOOK3	B	IAV	PC2_zscore	-0.00695460460994884	0.203958439297158	-1.34620926416967
HOOK3	B	Tcruzi	PC2_zscore	-0.00691248614405917	0.20499135430745	-1.3444105908377
HOOK3	CD4T	NI	PC2_zscore	-0.00686079421583023	0.206394358818217	-1.34091664112792
HOOK3	CD4T	LPS	PC2_zscore	-0.00698998203644955	0.202841932915925	-1.35372474771614
HOOK3	CD4T	IAV	PC2_zscore	-0.00691112503185105	0.20455178012308	-1.3520903646399
HOOK3	CD4T	Tcruzi	PC2_zscore	-0.00693377234782271	0.203885078453319	-1.3549916805622
FNTA	NK	NI	PC2_zscore	0.000921322741354523	0.858926136814968	0.260559659690323
FNTA	NK	LPS	PC2_zscore	-0.000239164096040738	0.88362101801181	-0.0454501562687008
FNTA	NK	IAV	PC2_zscore	0.00132550679454845	0.844663275474908	0.2793692429412
FNTA	NK	Tcruzi	PC2_zscore	0.0014935902217411	0.849979409923822	0.280690863126594
FNTA	CD8T	NI	PC2_zscore	0.000700289519085497	0.864115738791468	0.245562385660885
FNTA	CD8T	LPS	PC2_zscore	0.000762828652988306	0.862596588600661	0.247041292233886
FNTA	CD8T	IAV	PC2_zscore	0.000813533926392089	0.860590758686852	0.242164534084313
FNTA	CD8T	Tcruzi	PC2_zscore	0.000912485279774178	0.857338019010211	0.276066379959126
FNTA	monocyte	NI	PC2_zscore	0.00814297019198158	0.604386697927426	0.619031425664433
FNTA	monocyte	LPS	PC2_zscore	0.000859485161006277	0.854648707971513	0.243662023002401
FNTA	monocyte	IAV	PC2_zscore	0.0150398014829605	0.335542718113123	0.965768355343177
FNTA	monocyte	Tcruzi	PC2_zscore	0.000643549027599791	0.866988821102999	0.223886170526884
FNTA	B	NI	PC2_zscore	0.000447633273686949	0.875057272744082	0.166157838621675
FNTA	B	LPS	PC2_zscore	0.00049288867471647	0.873025874735361	0.183299301697892
FNTA	B	IAV	PC2_zscore	0.000721945466841868	0.864195207947161	0.239772993748804
FNTA	B	Tcruzi	PC2_zscore	0.00059624035406016	0.868842031742228	0.211480324894662
FNTA	CD4T	NI	PC2_zscore	0.000266710279838466	0.885998933519431	0.116123527310758
FNTA	CD4T	LPS	PC2_zscore	0.000741157640053819	0.857498836386081	0.29630053127217
FNTA	CD4T	IAV	PC2_zscore	0.000475731523325924	0.87251921373197	0.215147090599473
FNTA	CD4T	Tcruzi	PC2_zscore	0.000398269934612621	0.877539696526291	0.179269777236835
POMK	NK	NI	PC2_zscore	0.00467356138423846	0.545196836519684	0.479006408137778
POMK	NK	LPS	PC2_zscore	0.00424397513542365	0.553223295772348	0.420613241693423
POMK	NK	IAV	PC2_zscore	0.00608740919652992	0.509393221190997	0.528802184019944
POMK	NK	Tcruzi	PC2_zscore	0.00406169960048484	0.559484232895242	0.421999444900079
POMK	CD8T	NI	PC2_zscore	0.00355834221284236	0.570489727101474	0.386713760021814
POMK	CD8T	LPS	PC2_zscore	0.00325797612048272	0.577559929095981	0.342550788114616
POMK	CD8T	IAV	PC2_zscore	0.00397600947135769	0.555861391748087	0.419931242933696
POMK	CD8T	Tcruzi	PC2_zscore	0.00358971175000795	0.56949852918594	0.392526352170644
POMK	monocyte	NI	PC2_zscore	0.00576800486335568	0.49809935440522	0.502941534850388
POMK	monocyte	LPS	PC2_zscore	0.00391025630212005	0.54509992232245	0.35941945324977
POMK	monocyte	IAV	PC2_zscore	0.0054818415731853	0.406933879730957	0.31491788900988
POMK	monocyte	Tcruzi	PC2_zscore	0.00489977818730472	0.539130143152341	0.506222420494869
POMK	B	NI	PC2_zscore	0.00456239796202133	0.543959473473953	0.494353196147488
POMK	B	LPS	PC2_zscore	0.00319201388662823	0.580180109746234	0.354243240935409
POMK	B	IAV	PC2_zscore	0.00410893064377868	0.555355058816623	0.453351105061514
POMK	B	Tcruzi	PC2_zscore	0.00394137736032865	0.560033722499733	0.43559178740441
POMK	CD4T	NI	PC2_zscore	0.00596757525897357	0.50969403070966	0.608092634279356
POMK	CD4T	LPS	PC2_zscore	0.00216985788532809	0.611785338100064	0.238444476445391
POMK	CD4T	IAV	PC2_zscore	0.00398349297684669	0.556260432994531	0.459914889337417
POMK	CD4T	Tcruzi	PC2_zscore	0.00479608474006862	0.534381827153643	0.537186329536806
HGSNAT	NK	NI	PC2_zscore	-0.000753507340954827	0.791779517725001	-0.12634688260107
HGSNAT	NK	LPS	PC2_zscore	-0.000286385420689299	0.803905295226273	-0.0475337637290879
HGSNAT	NK	IAV	PC2_zscore	0.000131281581294892	0.800467691022287	0.0196192328366671
HGSNAT	NK	Tcruzi	PC2_zscore	-0.000322314034688926	0.805287263158469	-0.0554828908093548
HGSNAT	CD8T	NI	PC2_zscore	-0.000564962830812128	0.79474777505614	-0.107853022076546
HGSNAT	CD8T	LPS	PC2_zscore	-0.00173849600338155	0.761224578492795	-0.259751545973071
HGSNAT	CD8T	IAV	PC2_zscore	-0.000405812227432043	0.7987775168314	-0.0707020256183258
HGSNAT	CD8T	Tcruzi	PC2_zscore	0.000555922919783247	0.792651355239294	0.106116286123277
HGSNAT	monocyte	NI	PC2_zscore	0.0100053210233084	0.466314549056436	0.674411849756009
HGSNAT	monocyte	LPS	PC2_zscore	-0.00315847833867957	0.695753310313081	-0.359558311138638
HGSNAT	monocyte	IAV	PC2_zscore	-0.00223233405185203	0.651847815332512	-0.22765183853438
HGSNAT	monocyte	Tcruzi	PC2_zscore	3.6722826273388e-05	0.811456164102522	0.00724514534854627
HGSNAT	B	NI	PC2_zscore	-0.00021831847717499	0.807648365394392	-0.0418940219534704
HGSNAT	B	LPS	PC2_zscore	-0.00145323296571988	0.768745236858328	-0.232654586850153
HGSNAT	B	IAV	PC2_zscore	-0.00163364905827044	0.766026107142354	-0.245025826501183
HGSNAT	B	Tcruzi	PC2_zscore	0.0004146965285625	0.798320625141347	0.0772106514502843
HGSNAT	CD4T	NI	PC2_zscore	0.000439547822086088	0.793563613251117	0.0980324874924792
HGSNAT	CD4T	LPS	PC2_zscore	0.00156291647653763	0.752086414789354	0.284316021352183
HGSNAT	CD4T	IAV	PC2_zscore	-0.000450159469679164	0.796018157909799	-0.096666519416649
HGSNAT	CD4T	Tcruzi	PC2_zscore	9.4130305762121e-05	0.808979551883353	0.0209713304394563
SPIDR	NK	NI	PC2_zscore	0.0107091620179468	0.178917454896446	1.25960706208045
SPIDR	NK	LPS	PC2_zscore	0.011264401454917	0.173269393742952	1.27251892586316
SPIDR	NK	IAV	PC2_zscore	0.013891411628018	0.152149172808519	1.31603979498473
SPIDR	NK	Tcruzi	PC2_zscore	0.0117567723804542	0.170488994628909	1.26898899004568
SPIDR	CD8T	NI	PC2_zscore	0.010253032666194	0.17691121352433	1.30640170826403
SPIDR	CD8T	LPS	PC2_zscore	0.013421214697802	0.155107795275567	1.34286228807669
SPIDR	CD8T	IAV	PC2_zscore	0.00800358028997781	0.23522952678579	1.01760538307097
SPIDR	CD8T	Tcruzi	PC2_zscore	0.00387389700762622	0.387982903221882	0.448874145032587
SPIDR	monocyte	NI	PC2_zscore	0.0150623272519923	0.119669611255301	1.40314559756672
SPIDR	monocyte	LPS	PC2_zscore	0.013792993356438	0.153270298977591	1.30248447338503
SPIDR	monocyte	IAV	PC2_zscore	0.0186837172364759	0.0588928408344546	1.45911648304029
SPIDR	monocyte	Tcruzi	PC2_zscore	0.00717640756264562	0.262047341068407	0.901403002229574
SPIDR	B	NI	PC2_zscore	0.00790646384151805	0.22216352845811	1.11468190354274
SPIDR	B	LPS	PC2_zscore	0.00554480562058776	0.311751162885915	0.739373965918645
SPIDR	B	IAV	PC2_zscore	0.00843334149288541	0.213036810311298	1.14428815366995
SPIDR	B	Tcruzi	PC2_zscore	0.00910859812941495	0.196931263006715	1.21762774682607
SPIDR	CD4T	NI	PC2_zscore	0.0102168881108273	0.168468369074837	1.38697941692555
SPIDR	CD4T	LPS	PC2_zscore	0.00709368574864297	0.239296310575757	1.05249148681172
SPIDR	CD4T	IAV	PC2_zscore	0.00631098495719127	0.273412233309511	0.901556619196513
SPIDR	CD4T	Tcruzi	PC2_zscore	0.00860084223986597	0.200235284022953	1.22423020506968
CEBPD	NK	NI	PC2_zscore	0.0853309926819477	0.000934549230860915	3.08159973004106
CEBPD	NK	LPS	PC2_zscore	0.101661367356555	9.22240542424716e-05	3.65033812656837
CEBPD	NK	IAV	PC2_zscore	0.0983914361724661	0.000116068661030917	3.61219354812805
CEBPD	NK	Tcruzi	PC2_zscore	0.0796316156686425	0.00316070870761851	2.73321074953527
CEBPD	CD8T	NI	PC2_zscore	0.0455589804427472	0.0740896880307436	1.45285697596998
CEBPD	CD8T	LPS	PC2_zscore	0.0689043139291364	0.0161289444902684	2.16949590500233
CEBPD	CD8T	IAV	PC2_zscore	0.0553741554626458	0.039402911299891	1.70972060017982
CEBPD	CD8T	Tcruzi	PC2_zscore	0.0150598245696134	0.306383163571577	0.441344041422336
CEBPD	monocyte	NI	PC2_zscore	0.115266019207479	2.492547300109e-07	4.84129189201036
CEBPD	monocyte	LPS	PC2_zscore	0.079718487515111	0.00040900732070063	3.39740403702026
CEBPD	monocyte	IAV	PC2_zscore	0.140681834931228	5.45965003806049e-08	5.27553618342461
CEBPD	monocyte	Tcruzi	PC2_zscore	0.0578070992524389	0.0123478669657359	2.26915232453022
CEBPD	B	NI	PC2_zscore	0.0387764237584348	0.0972885872976547	1.27724327809039
CEBPD	B	LPS	PC2_zscore	0.0261101313153226	0.188581910234675	0.854291830045296
CEBPD	B	IAV	PC2_zscore	0.0401618558313833	0.0881465908389555	1.33502107904255
CEBPD	B	Tcruzi	PC2_zscore	0.056305031425351	0.0316557023611638	1.81388876151871
CEBPD	CD4T	NI	PC2_zscore	0.0321758160098282	0.154188975723593	0.98791256709173
CEBPD	CD4T	LPS	PC2_zscore	0.0672182142014915	0.0138568630751587	2.18028614630212
CEBPD	CD4T	IAV	PC2_zscore	0.0786529066180496	0.00388275572481437	2.56924815844028
CEBPD	CD4T	Tcruzi	PC2_zscore	0.0606170564401209	0.0295896773685345	1.8493810543939
PRKDC	NK	NI	PC2_zscore	0.00909676441115448	0.090305386036199	1.85408101585303
PRKDC	NK	LPS	PC2_zscore	0.00909848458872568	0.0902315305209577	1.8335738854274
PRKDC	NK	IAV	PC2_zscore	0.00957847021080338	0.0805124965518083	1.81506497437765
PRKDC	NK	Tcruzi	PC2_zscore	0.00968705706439083	0.0811368223855138	1.77592562337763
PRKDC	CD8T	NI	PC2_zscore	0.00919736128347013	0.0850519911590339	1.95313690540456
PRKDC	CD8T	LPS	PC2_zscore	0.00911254030378056	0.0881689936633131	1.90921106182611
PRKDC	CD8T	IAV	PC2_zscore	0.00943332358394667	0.0818812040399211	1.88237024833847
PRKDC	CD8T	Tcruzi	PC2_zscore	0.00907667129341868	0.0883733355021736	1.92345148038836
PRKDC	monocyte	NI	PC2_zscore	0.00985016154502912	0.0711027657142165	1.77507256478283
PRKDC	monocyte	LPS	PC2_zscore	0.010746910581307	0.0564273522217339	1.50453421165066
PRKDC	monocyte	IAV	PC2_zscore	0.00915244115650412	0.0748317678108919	1.34634232278557
PRKDC	monocyte	Tcruzi	PC2_zscore	0.0094581020332073	0.0833754075846522	1.84790623819035
PRKDC	B	NI	PC2_zscore	0.00941024816040557	0.0813672772901495	1.95206439298568
PRKDC	B	LPS	PC2_zscore	0.00899175250596683	0.090165358824683	1.91662868697783
PRKDC	B	IAV	PC2_zscore	0.00901227141033443	0.0902897809422171	1.90466615485603
PRKDC	B	Tcruzi	PC2_zscore	0.00930724439013068	0.0830564973444512	1.95360411903638
PRKDC	CD4T	NI	PC2_zscore	0.00866558409369016	0.102972155532362	1.78764915450245
PRKDC	CD4T	LPS	PC2_zscore	0.00932114526620307	0.079978991462992	2.04722455493366
PRKDC	CD4T	IAV	PC2_zscore	0.00929457571488232	0.080422465113567	2.04060060096714
PRKDC	CD4T	Tcruzi	PC2_zscore	0.00875268397526353	0.0978824983936592	1.84589733152741
MCM4	NK	NI	PC2_zscore	0.00177769801646554	0.697666860858108	0.226375428893877
MCM4	NK	LPS	PC2_zscore	0.00212781066877698	0.685923892805441	0.251655492300796
MCM4	NK	IAV	PC2_zscore	0.00245637838334564	0.672642481536308	0.279307480052751
MCM4	NK	Tcruzi	PC2_zscore	0.00259188999485163	0.678441211573007	0.321125909901142
MCM4	CD8T	NI	PC2_zscore	0.00223355035576257	0.685815271644908	0.295248999939801
MCM4	CD8T	LPS	PC2_zscore	0.00252230016458792	0.678592546508332	0.320495715619756
MCM4	CD8T	IAV	PC2_zscore	0.00316733199994131	0.66153999777183	0.336405635185019
MCM4	CD8T	Tcruzi	PC2_zscore	0.00226900565615255	0.684632743205846	0.301304333503899
MCM4	monocyte	NI	PC2_zscore	0.00662256800801568	0.564006533069502	0.461226173576543
MCM4	monocyte	LPS	PC2_zscore	0.00105803429849041	0.682812279768509	0.0986070913852446
MCM4	monocyte	IAV	PC2_zscore	0.00588676455655394	0.477494173376807	0.31105485694243
MCM4	monocyte	Tcruzi	PC2_zscore	0.00254177822896005	0.678530399962917	0.325787862683623
MCM4	B	NI	PC2_zscore	0.00194076351920953	0.69328569347444	0.265402255828749
MCM4	B	LPS	PC2_zscore	0.00186038591378252	0.695560010710448	0.254802031878818
MCM4	B	IAV	PC2_zscore	0.00179501512592938	0.69749308118507	0.244561674224237
MCM4	B	Tcruzi	PC2_zscore	0.0023876673407371	0.680795309302	0.31998193029144
MCM4	CD4T	NI	PC2_zscore	0.00216249194343821	0.685789301526521	0.303838340036706
MCM4	CD4T	LPS	PC2_zscore	0.00167609039436935	0.701185680741925	0.232934980169794
MCM4	CD4T	IAV	PC2_zscore	0.00221015900494644	0.68512265575533	0.303875048017111
MCM4	CD4T	Tcruzi	PC2_zscore	0.00207060670627428	0.688976265455377	0.288779193076114
UBE2V2	NK	NI	PC2_zscore	0.000647683788547316	0.930375950946175	0.18309906519165
UBE2V2	NK	LPS	PC2_zscore	0.000427310115466174	0.93623813830342	0.14047205441317
UBE2V2	NK	IAV	PC2_zscore	0.000172490091558473	0.943914243942225	0.0607161443490836
UBE2V2	NK	Tcruzi	PC2_zscore	0.000187795836818695	0.944722733802046	0.0688132833717609
UBE2V2	CD8T	NI	PC2_zscore	9.88026417589971e-05	0.947962708086571	0.0416258049426488
UBE2V2	CD8T	LPS	PC2_zscore	0.000270419284206913	0.941238087642196	0.103916731957289
UBE2V2	CD8T	IAV	PC2_zscore	0.000449824616292147	0.935000291705926	0.147408966154086
UBE2V2	CD8T	Tcruzi	PC2_zscore	0.000408644364668319	0.935816355873547	0.150521051069828
UBE2V2	monocyte	NI	PC2_zscore	-0.000216248862708676	0.948834059051564	-0.0815035274774573
UBE2V2	monocyte	LPS	PC2_zscore	0.00554415881254996	0.758701840540888	0.483086423054304
UBE2V2	monocyte	IAV	PC2_zscore	-0.0231110277116045	0.217349890203586	-1.38325468608161
UBE2V2	monocyte	Tcruzi	PC2_zscore	-5.46141431001432e-05	0.954812934620516	-0.0234560674532417
UBE2V2	B	NI	PC2_zscore	0.000485750293056692	0.93357316034932	0.165774025239707
UBE2V2	B	LPS	PC2_zscore	0.000272181352512271	0.940961932336104	0.108381743952738
UBE2V2	B	IAV	PC2_zscore	0.000384608088831731	0.937153929315215	0.139301890119134
UBE2V2	B	Tcruzi	PC2_zscore	0.000110042712379582	0.947516817059506	0.0444018268549598
UBE2V2	CD4T	NI	PC2_zscore	6.57602845835859e-05	0.9497545058103	0.0330575555147742
UBE2V2	CD4T	LPS	PC2_zscore	0.000105537690875819	0.947671327358476	0.0553240330816959
UBE2V2	CD4T	IAV	PC2_zscore	0.000658439081234711	0.92553520940367	0.216576960399367
UBE2V2	CD4T	Tcruzi	PC2_zscore	1.228336579667e-05	0.952438488397323	0.00598843237498585
PXDNL	NK	NI	PC2_zscore	0.0586058985664435	0.0273101012541105	1.94501017066374
PXDNL	NK	LPS	PC2_zscore	0.0866552673116427	0.00215692922008424	2.84150254764035
PXDNL	NK	IAV	PC2_zscore	0.0979969917474186	0.000635076560281978	3.12869198378358
PXDNL	NK	Tcruzi	PC2_zscore	0.0947204648574866	0.00121354635861512	2.91746428321557
PXDNL	CD8T	NI	PC2_zscore	0.0725763474019084	0.00366847142729401	2.64832873112876
PXDNL	CD8T	LPS	PC2_zscore	0.0387997667515759	0.0949967766365623	1.31123946037757
PXDNL	CD8T	IAV	PC2_zscore	0.0262563852557907	0.183813018305246	0.877895382733675
PXDNL	CD8T	Tcruzi	PC2_zscore	0.0769644891343824	0.00316952001391598	2.64752295897536
PXDNL	monocyte	NI	PC2_zscore	0.102235297192155	0.000184868444201147	3.44015408812536
PXDNL	monocyte	LPS	PC2_zscore	0.0963463090277696	0.000728217140210648	3.14612277005467
PXDNL	monocyte	IAV	PC2_zscore	0.151317885127968	5.85318196533835e-07	4.52464282727078
PXDNL	monocyte	Tcruzi	PC2_zscore	0.0528383469823833	0.0470432311091751	1.67896729191924
PXDNL	B	NI	PC2_zscore	0.06504014622825	0.0100010215550471	2.25013504423449
PXDNL	B	LPS	PC2_zscore	0.0242718091463911	0.190333856345192	0.856608976466878
PXDNL	B	IAV	PC2_zscore	0.0299355899777504	0.1448219826978	1.04239205327531
PXDNL	B	Tcruzi	PC2_zscore	0.0401838474073536	0.0853458939250699	1.35336414765916
PXDNL	CD4T	NI	PC2_zscore	0.036645343821357	0.0656482901346907	1.5058631646877
PXDNL	CD4T	LPS	PC2_zscore	0.0791027286520926	0.000410744001851717	3.27107466635958
PXDNL	CD4T	IAV	PC2_zscore	0.0887191121741241	8.55071959206878e-05	3.62755901504152
PXDNL	CD4T	Tcruzi	PC2_zscore	0.0369130713593967	0.0730471524904656	1.45055829653903
PCMTD1	NK	NI	PC2_zscore	0.0151848780438635	0.121822277239207	1.52345451037395
PCMTD1	NK	LPS	PC2_zscore	0.0249001583811418	0.0851604738957055	2.02029058710789
PCMTD1	NK	IAV	PC2_zscore	0.0183984140506653	0.099600248086998	1.73680613345789
PCMTD1	NK	Tcruzi	PC2_zscore	0.0198570850141689	0.0950870671249469	1.78416276056186
PCMTD1	CD8T	NI	PC2_zscore	0.0100428270693057	0.174186714885184	1.19543836420894
PCMTD1	CD8T	LPS	PC2_zscore	0.0112750070298686	0.161621772733046	1.26577490348933
PCMTD1	CD8T	IAV	PC2_zscore	0.0116534873533548	0.165923119012354	1.23652291517843
PCMTD1	CD8T	Tcruzi	PC2_zscore	0.0178889451895788	0.0906450655789487	1.92055905486936
PCMTD1	monocyte	NI	PC2_zscore	0.023302052791614	0.0876417859467562	1.91519610805806
PCMTD1	monocyte	LPS	PC2_zscore	0.0237786097007976	0.0882388467388095	1.88459592714145
PCMTD1	monocyte	IAV	PC2_zscore	0.0471256205648703	1.90811560312057e-05	2.52746893276697
PCMTD1	monocyte	Tcruzi	PC2_zscore	0.0130514091260859	0.165570687937523	1.22851576402462
PCMTD1	B	NI	PC2_zscore	0.00670914563424846	0.296807651189657	0.706071387157345
PCMTD1	B	LPS	PC2_zscore	0.0120155795668988	0.150681051465902	1.32626117599882
PCMTD1	B	IAV	PC2_zscore	0.00766238357559593	0.265701565778858	0.808592644863459
PCMTD1	B	Tcruzi	PC2_zscore	0.0163952569592866	0.107251808941591	1.64500444764722
PCMTD1	CD4T	NI	PC2_zscore	0.0148225047838849	0.0896318646598217	1.9840366963416
PCMTD1	CD4T	LPS	PC2_zscore	0.0188944852244473	0.0842415925304362	2.29312486822604
PCMTD1	CD4T	IAV	PC2_zscore	0.0151813314106593	0.0886043928364433	2.01940692316021
PCMTD1	CD4T	Tcruzi	PC2_zscore	0.0193997299850352	0.0844165963720994	2.23561772991031
RB1CC1	NK	NI	PC2_zscore	-0.00103279137950143	0.730367703096036	-0.361490796731596
RB1CC1	NK	LPS	PC2_zscore	-0.000974139848586572	0.728409806239472	-0.303404922665083
RB1CC1	NK	IAV	PC2_zscore	-0.00156339754522198	0.700341912274346	-0.354396484233056
RB1CC1	NK	Tcruzi	PC2_zscore	-0.00104539794543885	0.73009407874547	-0.368384356094455
RB1CC1	CD8T	NI	PC2_zscore	-0.00106680386217445	0.729309813024601	-0.385222668908585
RB1CC1	CD8T	LPS	PC2_zscore	-0.00109578776243569	0.727600494223035	-0.387553706174637
RB1CC1	CD8T	IAV	PC2_zscore	-0.00112400220433176	0.723750790244455	-0.356624702278396
RB1CC1	CD8T	Tcruzi	PC2_zscore	-0.00110434578955436	0.727729211247925	-0.393374637057087
RB1CC1	monocyte	NI	PC2_zscore	-0.00103821154033726	0.703666920400298	-0.245043240089664
RB1CC1	monocyte	LPS	PC2_zscore	-0.00162371630853382	0.687772232260502	-0.353774920782188
RB1CC1	monocyte	IAV	PC2_zscore	-0.00725318156836703	0.366222692247395	-0.571878023396469
RB1CC1	monocyte	Tcruzi	PC2_zscore	-0.00112113483479698	0.727437558131801	-0.389805937606775
RB1CC1	B	NI	PC2_zscore	-0.00108191085632448	0.728715163902369	-0.386785886299072
RB1CC1	B	LPS	PC2_zscore	-0.00108024829602889	0.72878487658005	-0.386303899707144
RB1CC1	B	IAV	PC2_zscore	-0.00104829096866242	0.730132646502123	-0.373112220663367
RB1CC1	B	Tcruzi	PC2_zscore	-0.00108813050251847	0.728507889293351	-0.387009409116636
RB1CC1	CD4T	NI	PC2_zscore	-0.00111215539309182	0.726898141649028	-0.400662735015028
RB1CC1	CD4T	LPS	PC2_zscore	-0.00109098872107985	0.727760922250574	-0.398349133634894
RB1CC1	CD4T	IAV	PC2_zscore	-0.00109490753522933	0.727652461641683	-0.398251979534859
RB1CC1	CD4T	Tcruzi	PC2_zscore	-0.0010234822676712	0.731661337416417	-0.368908985563103
ATP6V1H	NK	NI	PC2_zscore	0.00110856659155915	0.790933783654649	0.134415044218682
ATP6V1H	NK	LPS	PC2_zscore	-0.00342240561280355	0.708566523399884	-0.383689419692376
ATP6V1H	NK	IAV	PC2_zscore	-0.00229806250331689	0.737023088743455	-0.273984122729153
ATP6V1H	NK	Tcruzi	PC2_zscore	0.00182646747549358	0.773768007029474	0.203818054793042
ATP6V1H	CD8T	NI	PC2_zscore	-0.000698418312927493	0.78197547384475	-0.104558658663326
ATP6V1H	CD8T	LPS	PC2_zscore	-0.00428013714311572	0.68451386102764	-0.466744942728918
ATP6V1H	CD8T	IAV	PC2_zscore	-0.00191360744771495	0.746281760736214	-0.241658878811899
ATP6V1H	CD8T	Tcruzi	PC2_zscore	-0.00315690966871746	0.705840763770442	-0.398482359698965
ATP6V1H	monocyte	NI	PC2_zscore	-0.0252057631563549	0.289834806311628	-1.11599185198518
ATP6V1H	monocyte	LPS	PC2_zscore	-0.00624684177154498	0.645812990886568	-0.566722894760073
ATP6V1H	monocyte	IAV	PC2_zscore	0.0134280083815842	0.467972450487225	0.707855280228048
ATP6V1H	monocyte	Tcruzi	PC2_zscore	-0.000183110047497222	0.800409619085028	-0.0258705279229973
ATP6V1H	B	NI	PC2_zscore	0.00210200447737661	0.753200780605603	0.266480999409767
ATP6V1H	B	LPS	PC2_zscore	0.00125700293608828	0.778177290240596	0.172994184044371
ATP6V1H	B	IAV	PC2_zscore	-0.00502286626568857	0.669846469569498	-0.50815376911461
ATP6V1H	B	Tcruzi	PC2_zscore	-0.00312639097495263	0.709715216688911	-0.381815402436844
ATP6V1H	CD4T	NI	PC2_zscore	0.000281160044802605	0.810033981070919	0.0410235209058946
ATP6V1H	CD4T	LPS	PC2_zscore	-0.00488874015478932	0.665706179037444	-0.52664994117089
ATP6V1H	CD4T	IAV	PC2_zscore	-0.00341329815696482	0.694774083379832	-0.437318113352178
ATP6V1H	CD4T	Tcruzi	PC2_zscore	0.000480261731483894	0.803558695071296	0.068191985439591
TCEA1	NK	NI	PC2_zscore	0.000141879014784704	0.843749654774385	0.051642722470781
TCEA1	NK	LPS	PC2_zscore	-0.000871151434350906	0.830976763542908	-0.192934197843785
TCEA1	NK	IAV	PC2_zscore	-0.000514033857809692	0.835422693021281	-0.132413894249207
TCEA1	NK	Tcruzi	PC2_zscore	-0.000537333641660431	0.84721907808857	-0.147813815692838
TCEA1	CD8T	NI	PC2_zscore	0.000132785311652588	0.843783396892909	0.0576559127614146
TCEA1	CD8T	LPS	PC2_zscore	-0.00015164626679935	0.857829363916159	-0.0581114393450799
TCEA1	CD8T	IAV	PC2_zscore	0.00385638698483968	0.714090181003781	0.385782381266523
TCEA1	CD8T	Tcruzi	PC2_zscore	-0.000611451948003861	0.841350625401974	-0.176116132562234
TCEA1	monocyte	NI	PC2_zscore	0.00119192372341168	0.768297107653754	0.249167380061026
TCEA1	monocyte	LPS	PC2_zscore	-0.000411889416165797	0.829513860662319	-0.109553570620891
TCEA1	monocyte	IAV	PC2_zscore	-0.00426860407250446	0.541941834376149	-0.442166261720996
TCEA1	monocyte	Tcruzi	PC2_zscore	0.000325831033603854	0.835776167142296	0.115844874043724
TCEA1	B	NI	PC2_zscore	0.000499249883638178	0.825996146462249	0.180038036824358
TCEA1	B	LPS	PC2_zscore	-0.000128584796268703	0.857850248739763	-0.0517733436520458
TCEA1	B	IAV	PC2_zscore	-0.000463661417472496	0.846447085242023	-0.1453807238743
TCEA1	B	Tcruzi	PC2_zscore	0.000322406037484276	0.834428458199674	0.125868447658265
TCEA1	CD4T	NI	PC2_zscore	-0.000391044734945703	0.84155400856605	-0.151470868790063
TCEA1	CD4T	LPS	PC2_zscore	0.000177978593982851	0.839097774463459	0.0940124165141552
TCEA1	CD4T	IAV	PC2_zscore	0.00065376810133369	0.81506931886037	0.235287066173254
TCEA1	CD4T	Tcruzi	PC2_zscore	0.000178234119211747	0.839460222981092	0.091618985208681
LYPLA1	NK	NI	PC2_zscore	0.000874583357508731	0.834527189919402	0.258149632436668
LYPLA1	NK	LPS	PC2_zscore	0.00072292950857615	0.837203868110342	0.225409570112614
LYPLA1	NK	IAV	PC2_zscore	0.000977233725041495	0.824547158517239	0.237567226741564
LYPLA1	NK	Tcruzi	PC2_zscore	0.000597511550158121	0.843183407641578	0.206724703465747
LYPLA1	CD8T	NI	PC2_zscore	0.000627410772830724	0.841839121048452	0.228701390336059
LYPLA1	CD8T	LPS	PC2_zscore	0.000703194633776504	0.83895154805388	0.239946100257495
LYPLA1	CD8T	IAV	PC2_zscore	0.000605172897946557	0.840002688585004	0.186391192998739
LYPLA1	CD8T	Tcruzi	PC2_zscore	0.00065787258369719	0.840680489402733	0.236881022708928
LYPLA1	monocyte	NI	PC2_zscore	0.00097094532426191	0.81522213713549	0.272897959176197
LYPLA1	monocyte	LPS	PC2_zscore	0.00264477712858819	0.749863421216596	0.374573343420413
LYPLA1	monocyte	IAV	PC2_zscore	-0.0134636710749325	0.346361326587237	-0.856663626404085
LYPLA1	monocyte	Tcruzi	PC2_zscore	0.000919070548283343	0.832759839867112	0.274795915756581
LYPLA1	B	NI	PC2_zscore	0.000543895131549151	0.845257751694551	0.209210595405999
LYPLA1	B	LPS	PC2_zscore	0.000312153132238656	0.854799797111701	0.105202887362703
LYPLA1	B	IAV	PC2_zscore	0.000641909597997986	0.840962268828481	0.239818853939022
LYPLA1	B	Tcruzi	PC2_zscore	0.000496570418327982	0.847380535866064	0.187085090923324
LYPLA1	CD4T	NI	PC2_zscore	0.000637123960607577	0.84057076111762	0.249574866344326
LYPLA1	CD4T	LPS	PC2_zscore	0.000678107717149758	0.838501818905039	0.262815376831531
LYPLA1	CD4T	IAV	PC2_zscore	0.000784172347321526	0.834768970728261	0.278117168617075
LYPLA1	CD4T	Tcruzi	PC2_zscore	0.000562172525973983	0.844357766887265	0.222011623268448
MRPL15	NK	NI	PC2_zscore	-0.00131787512917896	0.710148213995351	-0.18478420722688
MRPL15	NK	LPS	PC2_zscore	-0.00112462791970999	0.713561673903886	-0.148210908558311
MRPL15	NK	IAV	PC2_zscore	0.000683680490455296	0.7456907393889	0.0771271742007459
MRPL15	NK	Tcruzi	PC2_zscore	-0.00102777178791512	0.718601457849561	-0.144935814037658
MRPL15	CD8T	NI	PC2_zscore	0.00032675152470134	0.759705262802527	0.0481693945822918
MRPL15	CD8T	LPS	PC2_zscore	-0.000866656352233441	0.721890978253519	-0.128110490050538
MRPL15	CD8T	IAV	PC2_zscore	0.000190529817731446	0.746453291993872	0.0253261251946322
MRPL15	CD8T	Tcruzi	PC2_zscore	0.0007913099903835	0.758608024893801	0.111067502750578
MRPL15	monocyte	NI	PC2_zscore	-0.0011798607411905	0.690764994561684	-0.156765672363063
MRPL15	monocyte	LPS	PC2_zscore	-0.000448707568690538	0.717395746545991	-0.0594031480705712
MRPL15	monocyte	IAV	PC2_zscore	-0.00739952027249714	0.425460978798072	-0.440204745624833
MRPL15	monocyte	Tcruzi	PC2_zscore	0.00110564140417732	0.750147235110906	0.148980838071929
MRPL15	B	NI	PC2_zscore	-0.00217839899835043	0.678423983971207	-0.322752210561428
MRPL15	B	LPS	PC2_zscore	-0.000800331307868949	0.723056335865388	-0.135194960797055
MRPL15	B	IAV	PC2_zscore	-0.00041874128855512	0.736626680208468	-0.0682633990147714
MRPL15	B	Tcruzi	PC2_zscore	-3.01878383270072e-05	0.750812170899961	-0.00493741158478953
MRPL15	CD4T	NI	PC2_zscore	-0.00367166413199154	0.643636554720822	-0.443516675703797
MRPL15	CD4T	LPS	PC2_zscore	4.15714687362952e-05	0.756594441142057	0.00749903176032743
MRPL15	CD4T	IAV	PC2_zscore	-0.00157731753653225	0.692811166489979	-0.267700520762637
MRPL15	CD4T	Tcruzi	PC2_zscore	-0.000325317733874624	0.740927565764902	-0.0572160206594154
TMEM68	NK	NI	PC2_zscore	-0.00112007939840446	0.715510994503519	-0.193145992165639
TMEM68	NK	LPS	PC2_zscore	-0.000676123567040663	0.722671369452605	-0.102882434097744
TMEM68	NK	IAV	PC2_zscore	-0.00117333149062962	0.702216829964433	-0.17094192597467
TMEM68	NK	Tcruzi	PC2_zscore	-0.000788957113767334	0.725655587083139	-0.133993273160573
TMEM68	CD8T	NI	PC2_zscore	-0.00118634006673471	0.713040093077587	-0.213905562093283
TMEM68	CD8T	LPS	PC2_zscore	-0.000575022182192756	0.731432253580043	-0.0976212203321871
TMEM68	CD8T	IAV	PC2_zscore	-0.0016303168734901	0.697358973501705	-0.238434007685268
TMEM68	CD8T	Tcruzi	PC2_zscore	-0.000806627191097322	0.725628246271599	-0.145468684585871
TMEM68	monocyte	NI	PC2_zscore	-0.00284629049644359	0.63234712972003	-0.367302736089659
TMEM68	monocyte	LPS	PC2_zscore	-0.00359110358018511	0.614034657010092	-0.412688598397066
TMEM68	monocyte	IAV	PC2_zscore	0.00200329275957759	0.613745536825172	0.16056151683
TMEM68	monocyte	Tcruzi	PC2_zscore	-0.00123387736006452	0.711051993620073	-0.227061097721997
TMEM68	B	NI	PC2_zscore	-0.00125778910147885	0.710295564810436	-0.229717246836846
TMEM68	B	LPS	PC2_zscore	1.06578605560876e-05	0.75201183927556	0.00174018226579207
TMEM68	B	IAV	PC2_zscore	-0.000929878910957865	0.721465805776369	-0.170685333568275
TMEM68	B	Tcruzi	PC2_zscore	-0.00109866308672477	0.715779381737919	-0.200722625095015
TMEM68	CD4T	NI	PC2_zscore	-0.00204402034814195	0.683717523955699	-0.347634253099499
TMEM68	CD4T	LPS	PC2_zscore	-0.00113640043946602	0.71308861588297	-0.222788912708626
TMEM68	CD4T	IAV	PC2_zscore	-0.000676016390453316	0.731128778479672	-0.130330285676554
TMEM68	CD4T	Tcruzi	PC2_zscore	-0.000574516584473174	0.734945569349094	-0.109247255136212
TGS1	NK	NI	PC2_zscore	3.7033810719331e-05	0.874160401191866	0.00825719175073128
TGS1	NK	LPS	PC2_zscore	0.000448235805200409	0.859998484145166	0.109817835566617
TGS1	NK	IAV	PC2_zscore	0.000442252957263781	0.856361763666878	0.101638023154518
TGS1	NK	Tcruzi	PC2_zscore	0.000738679355033844	0.852231159399012	0.18851480470751
TGS1	CD8T	NI	PC2_zscore	0.000372827820592194	0.865812856340585	0.106071152600501
TGS1	CD8T	LPS	PC2_zscore	0.0011166359203012	0.838465542031081	0.277604671266581
TGS1	CD8T	IAV	PC2_zscore	0.0011727038463476	0.836494797406988	0.268753177814983
TGS1	CD8T	Tcruzi	PC2_zscore	0.000989054415381011	0.841971377203557	0.265131956793088
TGS1	monocyte	NI	PC2_zscore	0.000827777269378776	0.840716653530994	0.219331338732924
TGS1	monocyte	LPS	PC2_zscore	0.00069738120994836	0.847148330976005	0.183394959803682
TGS1	monocyte	IAV	PC2_zscore	0.0236663533619943	0.0947755811698331	1.46699360197046
TGS1	monocyte	Tcruzi	PC2_zscore	0.000695024354712446	0.853035079508924	0.196824714000017
TGS1	B	NI	PC2_zscore	-7.7419348991258e-05	0.880885396373866	-0.0182160706533753
TGS1	B	LPS	PC2_zscore	0.00147021786628818	0.829602105802209	0.313747996329751
TGS1	B	IAV	PC2_zscore	0.000586319127579013	0.857232607283387	0.166805691265623
TGS1	B	Tcruzi	PC2_zscore	0.00119872304570736	0.83638736726776	0.287961430556225
TGS1	CD4T	NI	PC2_zscore	0.000316199712594874	0.869761435453496	0.0970125349181209
TGS1	CD4T	LPS	PC2_zscore	0.0006547806853762	0.853298324352106	0.215715682730716
TGS1	CD4T	IAV	PC2_zscore	0.0012039605416205	0.831819659596439	0.318982620911218
TGS1	CD4T	Tcruzi	PC2_zscore	0.00120491759969858	0.832546356275568	0.314372273356915
LYN	NK	NI	PC2_zscore	0.00835686698232721	0.486141596761912	0.71471762114601
LYN	NK	LPS	PC2_zscore	0.0050015854207181	0.54585921058899	0.529806124283257
LYN	NK	IAV	PC2_zscore	0.00344180151459646	0.586570130669295	0.380364010148099
LYN	NK	Tcruzi	PC2_zscore	0.000688385043105713	0.668986790434011	0.0749434636030827
LYN	CD8T	NI	PC2_zscore	-0.00149626501087155	0.716215755298924	-0.126736420851007
LYN	CD8T	LPS	PC2_zscore	0.00279162120308176	0.61002159930899	0.271465670627377
LYN	CD8T	IAV	PC2_zscore	0.00046013418388653	0.669344286109907	0.043452274780923
LYN	CD8T	Tcruzi	PC2_zscore	-0.00252379531539826	0.700723389703682	-0.20072101977709
LYN	monocyte	NI	PC2_zscore	-0.00393049953702982	0.644755242231411	-0.285715560096452
LYN	monocyte	LPS	PC2_zscore	0.00720293897198102	0.503758039211418	0.638176121112775
LYN	monocyte	IAV	PC2_zscore	0.0228500958703986	0.132264903539467	1.23950976121407
LYN	monocyte	Tcruzi	PC2_zscore	0.00528444315731434	0.544843909468611	0.528134661493946
LYN	B	NI	PC2_zscore	-0.000787557121033231	0.704278687088217	-0.106197975371865
LYN	B	LPS	PC2_zscore	0.00772127448858754	0.471861298933126	0.783205658568289
LYN	B	IAV	PC2_zscore	0.00561781566726802	0.506585471858464	0.672969808466876
LYN	B	Tcruzi	PC2_zscore	0.00479800204456123	0.529924419388661	0.598264604391778
LYN	CD4T	NI	PC2_zscore	-8.33015818311128e-05	0.689506926664879	-0.00849892569269255
LYN	CD4T	LPS	PC2_zscore	0.00330595185686007	0.589289179333077	0.37906441708644
LYN	CD4T	IAV	PC2_zscore	0.00324369461281541	0.592496646207935	0.367059897873433
LYN	CD4T	Tcruzi	PC2_zscore	0.00543035549748859	0.54624263732905	0.513038022978238
RPS20	NK	NI	PC2_zscore	-0.0263517365847341	0.00187634474151921	-2.83795733826713
RPS20	NK	LPS	PC2_zscore	-0.0273706234517655	0.001293677215217	-2.9710660102695
RPS20	NK	IAV	PC2_zscore	-0.0295694397595279	0.000804191675944921	-3.12183683134103
RPS20	NK	Tcruzi	PC2_zscore	-0.0181861107360817	0.0269076709601791	-1.89617186665457
RPS20	CD8T	NI	PC2_zscore	0.0153635602675958	0.05438584052641	1.58114085242484
RPS20	CD8T	LPS	PC2_zscore	0.007027218152537	0.248961272961861	0.681058137622757
RPS20	CD8T	IAV	PC2_zscore	-0.00545300559630519	0.319217553753109	-0.472786902143079
RPS20	CD8T	Tcruzi	PC2_zscore	0.0190864634523172	0.028948868534199	1.85112653591512
RPS20	monocyte	NI	PC2_zscore	-0.00855954221704392	0.172194766872662	-0.942813797137168
RPS20	monocyte	LPS	PC2_zscore	0.00750427638776843	0.211378483614196	0.804118365718957
RPS20	monocyte	IAV	PC2_zscore	0.024821025442133	0.0064046825783571	2.42620882095699
RPS20	monocyte	Tcruzi	PC2_zscore	-0.00236445420417992	0.400591729415347	-0.248643235616058
RPS20	B	NI	PC2_zscore	0.000765699266387105	0.452912034064208	0.118216549697077
RPS20	B	LPS	PC2_zscore	0.000704922242148537	0.456102357915505	0.110907690803643
RPS20	B	IAV	PC2_zscore	-0.00189945397501109	0.391923906517906	-0.275299178618924
RPS20	B	Tcruzi	PC2_zscore	-0.000145181873417937	0.491909095161817	-0.0209005568826714
RPS20	CD4T	NI	PC2_zscore	0.0168208936339775	0.00848437364700248	2.36279022391671
RPS20	CD4T	LPS	PC2_zscore	0.010134576535155	0.0729604257538229	1.44764691471664
RPS20	CD4T	IAV	PC2_zscore	0.00763896998597231	0.137301383120407	1.09131506773614
RPS20	CD4T	Tcruzi	PC2_zscore	0.0161347227056327	0.0129479411310743	2.20321476370588
PLAG1	NK	NI	PC2_zscore	0.000314695847536261	0.658540684127808	0.0192905723518827
PLAG1	NK	LPS	PC2_zscore	0.000928052369327568	0.664539800037563	0.0535477913784626
PLAG1	NK	IAV	PC2_zscore	-0.00342979945122593	0.595380474518363	-0.213420478769948
PLAG1	NK	Tcruzi	PC2_zscore	0.00209037617820616	0.68358420396311	0.116396253102986
PLAG1	CD8T	NI	PC2_zscore	-0.00298977235066539	0.605492457261483	-0.21206345158068
PLAG1	CD8T	LPS	PC2_zscore	0.00211361583949829	0.686716087485242	0.121351203451453
PLAG1	CD8T	IAV	PC2_zscore	-0.00475313003149394	0.578473056044417	-0.299687473244489
PLAG1	CD8T	Tcruzi	PC2_zscore	-0.00161210544618993	0.630598351889359	-0.112973552648813
PLAG1	monocyte	NI	PC2_zscore	-0.00746338677749334	0.518402195391804	-0.414660734886431
PLAG1	monocyte	LPS	PC2_zscore	-0.00292049804318576	0.598768229180418	-0.179329317413451
PLAG1	monocyte	IAV	PC2_zscore	-0.0158884146040373	0.326151676251307	-0.586589465986223
PLAG1	monocyte	Tcruzi	PC2_zscore	0.00221385566648355	0.690257113076685	0.13113553778077
PLAG1	B	NI	PC2_zscore	0.00307920319812726	0.66066480743125	0.205052302885496
PLAG1	B	LPS	PC2_zscore	-0.00054106097796247	0.652873232458813	-0.0421489611744503
PLAG1	B	IAV	PC2_zscore	0.000959346624932921	0.677791928012023	0.0663348734106203
PLAG1	B	Tcruzi	PC2_zscore	0.00104286620882104	0.682040429895478	0.0740801036344327
PLAG1	CD4T	NI	PC2_zscore	-0.0115013629791962	0.464446534669387	-0.663399581976654
PLAG1	CD4T	LPS	PC2_zscore	-0.00517252101059794	0.555313660102055	-0.414669824269067
PLAG1	CD4T	IAV	PC2_zscore	-0.0112845449975005	0.473145643020641	-0.635824562688731
PLAG1	CD4T	Tcruzi	PC2_zscore	-0.00472045701473396	0.567032971424682	-0.377013384113392
CHCHD7	NK	NI	PC2_zscore	0.000464033179627666	0.786092177352046	0.123623824985887
CHCHD7	NK	LPS	PC2_zscore	0.000271834044582337	0.786577294796013	0.0613387616913314
CHCHD7	NK	IAV	PC2_zscore	-0.000584240202796978	0.785842066089561	-0.0852163602140543
CHCHD7	NK	Tcruzi	PC2_zscore	0.000751218098713632	0.776878293935402	0.19062699374126
CHCHD7	CD8T	NI	PC2_zscore	0.000551904027721191	0.782929674343943	0.15730822595042
CHCHD7	CD8T	LPS	PC2_zscore	0.00115495126970686	0.763720858940192	0.245276245554893
CHCHD7	CD8T	IAV	PC2_zscore	0.00067519445142436	0.774791832164939	0.156002067679699
CHCHD7	CD8T	Tcruzi	PC2_zscore	0.000687423079845698	0.777820355646933	0.190623220738245
CHCHD7	monocyte	NI	PC2_zscore	-0.000246145256046484	0.767282933315522	-0.0395737489109668
CHCHD7	monocyte	LPS	PC2_zscore	0.00257181346991389	0.693095823024827	0.322741659336827
CHCHD7	monocyte	IAV	PC2_zscore	0.0019499137154142	0.566848155412693	0.157915615088261
CHCHD7	monocyte	Tcruzi	PC2_zscore	0.000700161247731941	0.77798282526661	0.187200249577898
CHCHD7	B	NI	PC2_zscore	0.000294806520410909	0.793341364414809	0.0840986330083383
CHCHD7	B	LPS	PC2_zscore	0.000611478662678897	0.780225444303019	0.177454140659614
CHCHD7	B	IAV	PC2_zscore	0.000194841001563432	0.796929872474739	0.053215007451791
CHCHD7	B	Tcruzi	PC2_zscore	0.000261278143597775	0.794480299875766	0.0730524701542687
CHCHD7	CD4T	NI	PC2_zscore	0.000799144840530569	0.770055090602276	0.237209500937909
CHCHD7	CD4T	LPS	PC2_zscore	0.000168111827741726	0.801492713114514	0.0505413024585593
CHCHD7	CD4T	IAV	PC2_zscore	0.000473648831305387	0.785722207516598	0.152052450241442
CHCHD7	CD4T	Tcruzi	PC2_zscore	0.000956477341708767	0.765302098931365	0.259441423311861
UBXN2B	NK	NI	PC2_zscore	-0.00277224766815164	0.575568650346922	-0.291999793416368
UBXN2B	NK	LPS	PC2_zscore	-0.00309742362571023	0.566642808886872	-0.315157704517518
UBXN2B	NK	IAV	PC2_zscore	0.000141467292650287	0.638411498933537	0.0123324322043249
UBXN2B	NK	Tcruzi	PC2_zscore	-0.00227072448586467	0.589313800045139	-0.231906612654081
UBXN2B	CD8T	NI	PC2_zscore	-0.000193118780704233	0.652882164047118	-0.0206681842195926
UBXN2B	CD8T	LPS	PC2_zscore	-0.00480275250014645	0.520531878672632	-0.502770965462561
UBXN2B	CD8T	IAV	PC2_zscore	-0.00192857833510694	0.596840583017559	-0.209573256895284
UBXN2B	CD8T	Tcruzi	PC2_zscore	-0.00164485913257015	0.607915442472582	-0.186477277124743
UBXN2B	monocyte	NI	PC2_zscore	-0.00136312776497967	0.59697424967466	-0.13338119547256
UBXN2B	monocyte	LPS	PC2_zscore	0.00436514867521335	0.630757684441147	0.264454479958963
UBXN2B	monocyte	IAV	PC2_zscore	-0.00992773987748157	0.348038751545329	-0.561067542398666
UBXN2B	monocyte	Tcruzi	PC2_zscore	-0.00648796953029528	0.486913691593806	-0.605306046194004
UBXN2B	B	NI	PC2_zscore	-0.00555308595230439	0.498440641016117	-0.577484080477264
UBXN2B	B	LPS	PC2_zscore	-0.00281350222266055	0.571566146165886	-0.32852868990739
UBXN2B	B	IAV	PC2_zscore	-0.00300257847468055	0.567247947877363	-0.341684000876973
UBXN2B	B	Tcruzi	PC2_zscore	0.00108624443905718	0.685694433643758	0.103628682267799
UBXN2B	CD4T	NI	PC2_zscore	-0.00424410837769128	0.514374118840314	-0.555762341711109
UBXN2B	CD4T	LPS	PC2_zscore	-0.00876350033207362	0.434711694903628	-0.790503172951635
UBXN2B	CD4T	IAV	PC2_zscore	-0.00324631101913149	0.550675634333295	-0.430757637077368
UBXN2B	CD4T	Tcruzi	PC2_zscore	-0.00575061941022844	0.47779817068878	-0.666049005392305
SDCBP	NK	NI	PC2_zscore	-0.00204233422087945	0.501677519603323	-0.189819436470133
SDCBP	NK	LPS	PC2_zscore	-0.00032737025253864	0.557194952640704	-0.0292715479042406
SDCBP	NK	IAV	PC2_zscore	0.00153411624117924	0.55992046779086	0.128512634652823
SDCBP	NK	Tcruzi	PC2_zscore	-0.00506311829324509	0.40897574047168	-0.464308817030044
SDCBP	CD8T	NI	PC2_zscore	-0.00372590114063046	0.433808779838237	-0.414591294585205
SDCBP	CD8T	LPS	PC2_zscore	-0.00346538426222074	0.451080718757619	-0.355909895814844
SDCBP	CD8T	IAV	PC2_zscore	-0.00991534841296507	0.281182155917741	-0.905324607703145
SDCBP	CD8T	Tcruzi	PC2_zscore	-0.00334623713802504	0.449889258491395	-0.365555522163316
SDCBP	monocyte	NI	PC2_zscore	-0.0304059031232328	0.00657930138447971	-2.73512940445635
SDCBP	monocyte	LPS	PC2_zscore	-0.00728209511266075	0.307930694721002	-0.827928036324485
SDCBP	monocyte	IAV	PC2_zscore	-0.0171040873308064	0.178032158294926	-1.48100291100297
SDCBP	monocyte	Tcruzi	PC2_zscore	-0.00669560873814229	0.322189110493463	-0.778054711802182
SDCBP	B	NI	PC2_zscore	-0.00492684754753611	0.398661781762203	-0.518073310965842
SDCBP	B	LPS	PC2_zscore	-0.00471247890597709	0.405470009118288	-0.498065780249469
SDCBP	B	IAV	PC2_zscore	-0.00476521029980308	0.410077703485307	-0.479677202902016
SDCBP	B	Tcruzi	PC2_zscore	0.00342599298849123	0.473966600387228	0.322806767882407
SDCBP	CD4T	NI	PC2_zscore	-0.00905828694628827	0.229434532060941	-1.15596539668954
SDCBP	CD4T	LPS	PC2_zscore	-0.0184611420476705	0.174378420447852	-1.67606760405648
SDCBP	CD4T	IAV	PC2_zscore	-0.0104802550218137	0.212669390643346	-1.24527717380792
SDCBP	CD4T	Tcruzi	PC2_zscore	-0.00867255439976872	0.242265208231241	-1.09251977746322
NSMAF	NK	NI	PC2_zscore	0.00269325189437285	0.576921228725397	0.554818235687646
NSMAF	NK	LPS	PC2_zscore	0.00275045710373723	0.572408579794053	0.530912093005774
NSMAF	NK	IAV	PC2_zscore	0.00253583494200492	0.56855588808007	0.429500645286226
NSMAF	NK	Tcruzi	PC2_zscore	0.00282670630759451	0.573285586323181	0.569560159115076
NSMAF	CD8T	NI	PC2_zscore	0.00248076530435155	0.58472975302994	0.522752792194101
NSMAF	CD8T	LPS	PC2_zscore	0.00262006704754254	0.578708421931317	0.548210567619312
NSMAF	CD8T	IAV	PC2_zscore	0.00268902628028664	0.573269089290689	0.527251385353289
NSMAF	CD8T	Tcruzi	PC2_zscore	0.00282339721754692	0.572096740854734	0.58772979590654
NSMAF	monocyte	NI	PC2_zscore	0.00267117339544684	0.555118198892924	0.475039368065523
NSMAF	monocyte	LPS	PC2_zscore	0.0057490698377612	0.455464566932117	0.61238290208613
NSMAF	monocyte	IAV	PC2_zscore	0.00330234403786394	0.430519866989833	0.337429194239167
NSMAF	monocyte	Tcruzi	PC2_zscore	0.00274544121283976	0.574829258809154	0.575983322296442
NSMAF	B	NI	PC2_zscore	0.00257025940597456	0.581104816446455	0.547130407767499
NSMAF	B	LPS	PC2_zscore	0.0025954405725129	0.580102478856276	0.552981336556295
NSMAF	B	IAV	PC2_zscore	0.00277951810270104	0.573708906619868	0.580255472711053
NSMAF	B	Tcruzi	PC2_zscore	0.00252823916020531	0.582809186229907	0.53448004518326
NSMAF	CD4T	NI	PC2_zscore	0.00298222061634866	0.566372622523403	0.609500699928373
NSMAF	CD4T	LPS	PC2_zscore	0.0026084584626118	0.578804964238923	0.573037277757594
NSMAF	CD4T	IAV	PC2_zscore	0.00263478981559439	0.577781566604753	0.575657196284986
NSMAF	CD4T	Tcruzi	PC2_zscore	0.002815719549701	0.570680635897457	0.602543753622351
TOX	NK	NI	PC2_zscore	-0.0186265068768618	0.156311433489914	-1.12220276678392
TOX	NK	LPS	PC2_zscore	-0.0299137929824525	0.0896994264836086	-1.45611987943447
TOX	NK	IAV	PC2_zscore	-0.0157525591148339	0.189618594540874	-0.985688073159031
TOX	NK	Tcruzi	PC2_zscore	-0.021582702617293	0.140636563457851	-1.17235618666301
TOX	CD8T	NI	PC2_zscore	-0.0334163859574824	0.0910971155676003	-1.32582416647105
TOX	CD8T	LPS	PC2_zscore	-0.0184984648329683	0.188601922961507	-0.936598379344165
TOX	CD8T	IAV	PC2_zscore	-0.00061383208108851	0.456993904462913	-0.0276629903337699
TOX	CD8T	Tcruzi	PC2_zscore	-0.0258977550382034	0.123551018551958	-1.16890596121228
TOX	monocyte	NI	PC2_zscore	-0.00182878735146963	0.391050871300853	-0.0615891476091985
TOX	monocyte	LPS	PC2_zscore	-0.0220070233790879	0.184951057077488	-0.870319005280492
TOX	monocyte	IAV	PC2_zscore	-0.0211675485542626	0.186945391657	-0.763269699297837
TOX	monocyte	Tcruzi	PC2_zscore	0.000315128639979958	0.440339371020618	0.0113751543167488
TOX	B	NI	PC2_zscore	-0.0206355513144724	0.179411542061331	-0.91990700252541
TOX	B	LPS	PC2_zscore	-0.00586724397357696	0.370714075657407	-0.275908800398907
TOX	B	IAV	PC2_zscore	-0.00378008805305294	0.399420408837111	-0.161137054499943
TOX	B	Tcruzi	PC2_zscore	-0.01035485500665	0.304738274452366	-0.488975637696903
TOX	CD4T	NI	PC2_zscore	-0.00342113768502637	0.427346463016701	-0.203361138271507
TOX	CD4T	LPS	PC2_zscore	-0.0202468611098624	0.142019255069989	-1.16227996727366
TOX	CD4T	IAV	PC2_zscore	-0.0346118250438501	0.081073348069654	-1.46686998099939
TOX	CD4T	Tcruzi	PC2_zscore	-0.0112245740437664	0.268032143630532	-0.680908915354766
RAB2A	NK	NI	PC2_zscore	-0.00637392041427181	0.119770861096707	-1.6775453169245
RAB2A	NK	LPS	PC2_zscore	-0.00650046780128089	0.114437686602597	-1.74889289098359
RAB2A	NK	IAV	PC2_zscore	-0.00648317846887181	0.113395846621249	-1.73552576024442
RAB2A	NK	Tcruzi	PC2_zscore	-0.00641674319623627	0.118109035623349	-1.73225635837993
RAB2A	CD8T	NI	PC2_zscore	-0.00644029946678683	0.116954239279529	-1.75856436033164
RAB2A	CD8T	LPS	PC2_zscore	-0.00644781064426196	0.116645510093101	-1.75505674658767
RAB2A	CD8T	IAV	PC2_zscore	-0.00638002085679144	0.118212767288931	-1.65550340278799
RAB2A	CD8T	Tcruzi	PC2_zscore	-0.00651309797810228	0.115282905640975	-1.74361762223395
RAB2A	monocyte	NI	PC2_zscore	-0.00650216258041234	0.10918239839547	-1.7712289553962
RAB2A	monocyte	LPS	PC2_zscore	-0.006914445227395	0.0873530639684309	-1.73961148658884
RAB2A	monocyte	IAV	PC2_zscore	-0.0066808751039659	0.0822599786868381	-1.71612362598165
RAB2A	monocyte	Tcruzi	PC2_zscore	-0.00640515858599167	0.11864207997738	-1.73493172223248
RAB2A	B	NI	PC2_zscore	-0.00645047374367709	0.116558681536083	-1.76223899685747
RAB2A	B	LPS	PC2_zscore	-0.00642818405904276	0.117491437750484	-1.75169899073524
RAB2A	B	IAV	PC2_zscore	-0.00644988721850507	0.116660856508703	-1.75911608678589
RAB2A	B	Tcruzi	PC2_zscore	-0.00646452189257272	0.116175226384973	-1.76173724232376
RAB2A	CD4T	NI	PC2_zscore	-0.00644775546213358	0.116108678107412	-1.77523630031233
RAB2A	CD4T	LPS	PC2_zscore	-0.0064835200741266	0.115238305369813	-1.77618003243036
RAB2A	CD4T	IAV	PC2_zscore	-0.0064475988586416	0.116131793979291	-1.77488297331671
RAB2A	CD4T	Tcruzi	PC2_zscore	-0.00644909289622862	0.116117294693363	-1.77453721236852
CHD7	NK	NI	PC2_zscore	0.00445831548159536	0.441485375471551	0.507587385646595
CHD7	NK	LPS	PC2_zscore	0.00515009387445197	0.422279578277667	0.562792383761953
CHD7	NK	IAV	PC2_zscore	0.00522247171491612	0.416770851674657	0.561601645209052
CHD7	NK	Tcruzi	PC2_zscore	0.00499886656048199	0.426836142242096	0.56403920862583
CHD7	CD8T	NI	PC2_zscore	0.00636865371646252	0.387470478763327	0.729040872038685
CHD7	CD8T	LPS	PC2_zscore	0.00587362316619578	0.402941289364454	0.659695191898837
CHD7	CD8T	IAV	PC2_zscore	0.00461985006217738	0.433614740351043	0.525584151443187
CHD7	CD8T	Tcruzi	PC2_zscore	0.00559012354625521	0.407152528040685	0.658836765357677
CHD7	monocyte	NI	PC2_zscore	0.00558143763419583	0.396530209391829	0.617605492162914
CHD7	monocyte	LPS	PC2_zscore	0.00267900244405327	0.46285447700298	0.230533824185461
CHD7	monocyte	IAV	PC2_zscore	0.000341461834869316	0.402400614446077	0.0189139197141203
CHD7	monocyte	Tcruzi	PC2_zscore	0.00482059187644356	0.429860510128117	0.563933479870001
CHD7	B	NI	PC2_zscore	0.00414300259739581	0.44416041654397	0.574026848474058
CHD7	B	LPS	PC2_zscore	0.00554211126979971	0.389288694898904	0.780373975055631
CHD7	B	IAV	PC2_zscore	0.00574034528525138	0.386426475454273	0.783093246311566
CHD7	B	Tcruzi	PC2_zscore	0.00647013136450499	0.366676232158365	0.849306506727455
CHD7	CD4T	NI	PC2_zscore	0.0059494805345554	0.375742957330055	0.830182429889009
CHD7	CD4T	LPS	PC2_zscore	0.00930775247703516	0.324697926839166	0.969106873679594
CHD7	CD4T	IAV	PC2_zscore	0.00571284295487722	0.385661482218317	0.790067289238481
CHD7	CD4T	Tcruzi	PC2_zscore	0.000868770807919631	0.570197362177628	0.0909217156361111
ASPH	NK	NI	PC2_zscore	-0.0287577394250016	0.0791133879155049	-1.36045496581386
ASPH	NK	LPS	PC2_zscore	-0.0351141693395129	0.0507356493887826	-1.56036971004961
ASPH	NK	IAV	PC2_zscore	-0.0519651182760205	0.0125463985970714	-1.88564361713867
ASPH	NK	Tcruzi	PC2_zscore	-0.0312113042699865	0.0694224055758264	-1.41129060839657
ASPH	CD8T	NI	PC2_zscore	-0.0277006868060672	0.0598433264372038	-1.54571816069502
ASPH	CD8T	LPS	PC2_zscore	-0.0118828561713843	0.26148571961358	-0.551006105237516
ASPH	CD8T	IAV	PC2_zscore	-0.0305681895773207	0.058743461885751	-1.43031917869236
ASPH	CD8T	Tcruzi	PC2_zscore	-0.0147544266306941	0.20597159613641	-0.773424770554382
ASPH	monocyte	NI	PC2_zscore	-0.0512389929970848	0.00777859776868706	-2.13587025253874
ASPH	monocyte	LPS	PC2_zscore	-0.07063927634871	0.0038048307292321	-2.10415341921431
ASPH	monocyte	IAV	PC2_zscore	-0.0570327188195626	0.00793308550461413	-2.11697533536176
ASPH	monocyte	Tcruzi	PC2_zscore	-0.0442925288260818	0.0145566258168461	-1.91146350638358
ASPH	B	NI	PC2_zscore	-0.0337108964475229	0.0306660890299751	-1.70590090201571
ASPH	B	LPS	PC2_zscore	-0.0255925853018037	0.0721630599742115	-1.40561354947753
ASPH	B	IAV	PC2_zscore	-0.0298583928790887	0.0535083616661316	-1.49330929329245
ASPH	B	Tcruzi	PC2_zscore	-0.0236898758114455	0.0970548259181251	-1.24989541663924
ASPH	CD4T	NI	PC2_zscore	-0.021208917328409	0.0599081723620887	-1.58525245942895
ASPH	CD4T	LPS	PC2_zscore	-0.0182218621052582	0.0892695887556515	-1.37544874522969
ASPH	CD4T	IAV	PC2_zscore	-0.0342022717316761	0.011532921963721	-2.32575434036989
ASPH	CD4T	Tcruzi	PC2_zscore	-0.0126597312036927	0.192523499629723	-0.871138777951343
YTHDF3	NK	NI	PC2_zscore	0.00217360408621945	0.594486959932743	0.40246146238999
YTHDF3	NK	LPS	PC2_zscore	0.0019894888625878	0.597759526747339	0.354579783356341
YTHDF3	NK	IAV	PC2_zscore	-0.000535727770929041	0.630065032161335	-0.0552784367252118
YTHDF3	NK	Tcruzi	PC2_zscore	0.00141615440272086	0.620547817459503	0.255041995327523
YTHDF3	CD8T	NI	PC2_zscore	0.00275914625524982	0.573133978510423	0.505929976318949
YTHDF3	CD8T	LPS	PC2_zscore	0.00243916040401117	0.583898895821691	0.455609699673604
YTHDF3	CD8T	IAV	PC2_zscore	0.00190369986123507	0.599207948590724	0.344699655865624
YTHDF3	CD8T	Tcruzi	PC2_zscore	0.00149334920025855	0.618871074798296	0.29494170011302
YTHDF3	monocyte	NI	PC2_zscore	0.00071940225462493	0.623704599467874	0.123819911451838
YTHDF3	monocyte	LPS	PC2_zscore	0.00471555197753727	0.465856070240586	0.643645652141588
YTHDF3	monocyte	IAV	PC2_zscore	0.00121109592024217	0.519276800657262	0.158184575406016
YTHDF3	monocyte	Tcruzi	PC2_zscore	0.00135695751190474	0.625617969917327	0.283724357664028
YTHDF3	B	NI	PC2_zscore	0.00153081113207694	0.617497708279711	0.306729330184736
YTHDF3	B	LPS	PC2_zscore	0.00294367179435989	0.567545646245224	0.52378994035165
YTHDF3	B	IAV	PC2_zscore	0.00168006205399033	0.611479287508248	0.335812171723105
YTHDF3	B	Tcruzi	PC2_zscore	0.00325080020250869	0.561980910216928	0.530494631015014
YTHDF3	CD4T	NI	PC2_zscore	0.00148721698134245	0.62039326334263	0.331676535033996
YTHDF3	CD4T	LPS	PC2_zscore	0.00203885132035702	0.592098654486817	0.468151936629056
YTHDF3	CD4T	IAV	PC2_zscore	0.00142944060829639	0.623325096598817	0.317127981024294
YTHDF3	CD4T	Tcruzi	PC2_zscore	0.0035297004884291	0.551292639045854	0.576586262253588
ARMC1	NK	NI	PC2_zscore	-0.00102413607345521	0.81878356980326	-0.219004849913946
ARMC1	NK	LPS	PC2_zscore	-0.00180630171558618	0.797806173188185	-0.292579825998297
ARMC1	NK	IAV	PC2_zscore	-0.000388711455329164	0.827682235186211	-0.0684522098035166
ARMC1	NK	Tcruzi	PC2_zscore	-0.000719693874099054	0.828586466457833	-0.156952837589132
ARMC1	CD8T	NI	PC2_zscore	-0.000888151966289371	0.821458102207771	-0.213445420596501
ARMC1	CD8T	LPS	PC2_zscore	-0.000722205155155043	0.827648540708875	-0.168540139782023
ARMC1	CD8T	IAV	PC2_zscore	-0.00062135672486622	0.828595881639057	-0.137432871455518
ARMC1	CD8T	Tcruzi	PC2_zscore	-0.000990482318882548	0.81793069355483	-0.232795412783046
ARMC1	monocyte	NI	PC2_zscore	-0.000940777970990227	0.809051219059762	-0.201069010308132
ARMC1	monocyte	LPS	PC2_zscore	-0.00120601519286541	0.804129541595714	-0.236113807012628
ARMC1	monocyte	IAV	PC2_zscore	-0.0240501384301152	0.159070278241906	-1.16031055045293
ARMC1	monocyte	Tcruzi	PC2_zscore	-0.000792272729685151	0.825355374614597	-0.18835174692679
ARMC1	B	NI	PC2_zscore	-0.0013243396518004	0.807069910495956	-0.28711571468002
ARMC1	B	LPS	PC2_zscore	-0.000596844338122561	0.832293859791806	-0.149051993031533
ARMC1	B	IAV	PC2_zscore	-0.00127693152285083	0.808931335479075	-0.277675610260315
ARMC1	B	Tcruzi	PC2_zscore	-0.00133132875438891	0.807330594725546	-0.28497853806984
ARMC1	CD4T	NI	PC2_zscore	-0.000635067062015016	0.829470836536637	-0.184431836451479
ARMC1	CD4T	LPS	PC2_zscore	-0.000443806092332048	0.839072952919049	-0.130378218826956
ARMC1	CD4T	IAV	PC2_zscore	-0.002045857584675	0.787119520345468	-0.369370126663382
ARMC1	CD4T	Tcruzi	PC2_zscore	0.000136901993083735	0.864169442594445	0.0336115395361475
MTFR1	NK	NI	PC2_zscore	0.0126501592306858	0.195118149625576	0.825346804157371
MTFR1	NK	LPS	PC2_zscore	0.0227192620469786	0.0647365171147072	1.43032220842194
MTFR1	NK	IAV	PC2_zscore	0.0233966071018337	0.0604507760060859	1.44129865718278
MTFR1	NK	Tcruzi	PC2_zscore	0.00298914810940811	0.389030550428966	0.148309405440398
MTFR1	CD8T	NI	PC2_zscore	0.0184221724787667	0.0823664748296988	1.41546939831242
MTFR1	CD8T	LPS	PC2_zscore	0.0111493571582337	0.219267083340184	0.760767572453388
MTFR1	CD8T	IAV	PC2_zscore	0.0155437296439566	0.143470856732361	1.05391316663069
MTFR1	CD8T	Tcruzi	PC2_zscore	0.0169340140299081	0.105039025503495	1.28074055978163
MTFR1	monocyte	NI	PC2_zscore	0.0170999328424815	0.0832662009062946	1.46809235020417
MTFR1	monocyte	LPS	PC2_zscore	0.00379875379295948	0.396289745559019	0.224900437248012
MTFR1	monocyte	IAV	PC2_zscore	0.0233007031809796	0.0418860257819101	1.65670636117353
MTFR1	monocyte	Tcruzi	PC2_zscore	0.0151819471995897	0.121274302897351	1.22869766940178
MTFR1	B	NI	PC2_zscore	0.0253048135856662	0.0353380675290449	1.61615578204673
MTFR1	B	LPS	PC2_zscore	0.0122521178469885	0.189289304052544	0.909973878803476
MTFR1	B	IAV	PC2_zscore	0.0178325743452116	0.102636794073237	1.25470302474006
MTFR1	B	Tcruzi	PC2_zscore	0.0177720857772398	0.0980581470193091	1.29340521159342
MTFR1	CD4T	NI	PC2_zscore	0.0237250896159256	0.0265614908344602	1.91432978880416
MTFR1	CD4T	LPS	PC2_zscore	0.0290577287555896	0.018992700560661	2.01069742709318
MTFR1	CD4T	IAV	PC2_zscore	0.0196812988775759	0.0507900792671975	1.68219253006645
MTFR1	CD4T	Tcruzi	PC2_zscore	0.01144369101208	0.185903481281513	0.958027649096569
PDE7A	NK	NI	PC2_zscore	0.00135339796397415	0.905931094924223	0.193113089094527
PDE7A	NK	LPS	PC2_zscore	0.000180783325622273	0.931022239335367	0.0302920169340307
PDE7A	NK	IAV	PC2_zscore	-0.000834421191400596	0.92049559010718	-0.117777277232651
PDE7A	NK	Tcruzi	PC2_zscore	-0.000558041087210723	0.925169444185468	-0.0864122059561069
PDE7A	CD8T	NI	PC2_zscore	0.00354855063948583	0.877110399109086	0.321155149845832
PDE7A	CD8T	LPS	PC2_zscore	-0.00138616332121364	0.906337040115058	-0.197670351801742
PDE7A	CD8T	IAV	PC2_zscore	-0.00141129150622185	0.909943260132628	-0.179351223163879
PDE7A	CD8T	Tcruzi	PC2_zscore	0.00251279456136756	0.885826963717835	0.285303791588873
PDE7A	monocyte	NI	PC2_zscore	-0.0696592961660292	0.00968944704693508	-3.02155895411668
PDE7A	monocyte	LPS	PC2_zscore	-0.000946568826849836	0.914337300098857	-0.154018876345191
PDE7A	monocyte	IAV	PC2_zscore	0.00272140579743293	0.881283456442889	0.292760280333522
PDE7A	monocyte	Tcruzi	PC2_zscore	-0.000811039929834619	0.919042169438399	-0.13027302764579
PDE7A	B	NI	PC2_zscore	0.0023847672860409	0.880012379920097	0.311372104162024
PDE7A	B	LPS	PC2_zscore	0.00141541405343899	0.894724615403882	0.250288029071517
PDE7A	B	IAV	PC2_zscore	0.00132805005834319	0.898863679133894	0.230702451766662
PDE7A	B	Tcruzi	PC2_zscore	0.00143551072156067	0.896791350672876	0.240577274392467
PDE7A	CD4T	NI	PC2_zscore	0.00267610689054529	0.881115944939634	0.305138167422017
PDE7A	CD4T	LPS	PC2_zscore	0.000154430232639188	0.931325356272348	0.0313672688012326
PDE7A	CD4T	IAV	PC2_zscore	-0.000531155484967531	0.922939573703625	-0.0981550651152396
PDE7A	CD4T	Tcruzi	PC2_zscore	0.0020556315549765	0.888950883767972	0.27364071553606
RRS1	NK	NI	PC2_zscore	0.00844391614831322	0.343824761303232	0.725561588362984
RRS1	NK	LPS	PC2_zscore	0.00840019566962628	0.342815675696694	0.681504012561751
RRS1	NK	IAV	PC2_zscore	0.0096338403530795	0.316933181217804	0.800041128371993
RRS1	NK	Tcruzi	PC2_zscore	0.0096361096575842	0.320822936971893	0.82429406056504
RRS1	CD8T	NI	PC2_zscore	0.0106751934625578	0.296891945009308	0.929794985033419
RRS1	CD8T	LPS	PC2_zscore	0.0108463560853603	0.2965797403016	0.919966458999304
RRS1	CD8T	IAV	PC2_zscore	0.00782380131137554	0.353283247305116	0.690110590522466
RRS1	CD8T	Tcruzi	PC2_zscore	0.00912099906508482	0.324974491860988	0.835949522620703
RRS1	monocyte	NI	PC2_zscore	0.00988176782749033	0.30018256684558	0.83660263272484
RRS1	monocyte	LPS	PC2_zscore	0.00987086126152724	0.309015626063721	0.78922204961577
RRS1	monocyte	IAV	PC2_zscore	0.0113862595979115	0.224055123190261	0.658526031505285
RRS1	monocyte	Tcruzi	PC2_zscore	0.0109427849194619	0.295830180343081	0.923998972202569
RRS1	B	NI	PC2_zscore	0.00883432659013423	0.33031759654237	0.817538233033193
RRS1	B	LPS	PC2_zscore	0.00730331096057973	0.369236815104885	0.661793293074779
RRS1	B	IAV	PC2_zscore	0.0110820430366246	0.289553546297203	0.934918477801901
RRS1	B	Tcruzi	PC2_zscore	0.00932980513061452	0.318862315797432	0.860090757154183
RRS1	CD4T	NI	PC2_zscore	0.00554495770032616	0.424399912636962	0.475411840056381
RRS1	CD4T	LPS	PC2_zscore	0.0110474053163865	0.275796154449662	1.05185912606651
RRS1	CD4T	IAV	PC2_zscore	0.0101932404712939	0.292434380714868	0.984372338128683
RRS1	CD4T	Tcruzi	PC2_zscore	0.0102294520066636	0.292478342686811	0.981705132194621
ADHFE1	NK	NI	PC2_zscore	0.00214210638072793	0.662997996909086	0.237755242265655
ADHFE1	NK	LPS	PC2_zscore	0.00343002645356097	0.632042805147837	0.35279035009925
ADHFE1	NK	IAV	PC2_zscore	-0.000844375116879194	0.703870524118177	-0.0669328997753968
ADHFE1	NK	Tcruzi	PC2_zscore	0.00366448735118131	0.628889870825457	0.376147854365253
ADHFE1	CD8T	NI	PC2_zscore	0.0036461992063444	0.625623680146314	0.39545738942971
ADHFE1	CD8T	LPS	PC2_zscore	0.00146655166216053	0.679348720843384	0.158675018095831
ADHFE1	CD8T	IAV	PC2_zscore	0.00443734430274516	0.608387194615009	0.407929574578962
ADHFE1	CD8T	Tcruzi	PC2_zscore	0.00204677419133994	0.665416047170603	0.233802005197006
ADHFE1	monocyte	NI	PC2_zscore	0.00304192116206095	0.620709890799966	0.251926326285089
ADHFE1	monocyte	LPS	PC2_zscore	0.00312377954344288	0.627050480202282	0.268059960208025
ADHFE1	monocyte	IAV	PC2_zscore	-0.00530991787727163	0.580429411932496	-0.21067055935405
ADHFE1	monocyte	Tcruzi	PC2_zscore	0.00232489938402698	0.659170536764999	0.24437874445044
ADHFE1	B	NI	PC2_zscore	0.00230274047187484	0.659378362321166	0.256725029708192
ADHFE1	B	LPS	PC2_zscore	0.00112410041181434	0.688232271711248	0.119782577970903
ADHFE1	B	IAV	PC2_zscore	0.00216155828622134	0.662611637319031	0.241018443237014
ADHFE1	B	Tcruzi	PC2_zscore	0.00317597803492595	0.638957364396044	0.339530791109148
ADHFE1	CD4T	NI	PC2_zscore	0.00513694326314719	0.593104026547772	0.495008520418427
ADHFE1	CD4T	LPS	PC2_zscore	0.00200785567851092	0.666601667886821	0.240108845884164
ADHFE1	CD4T	IAV	PC2_zscore	0.00351377068840811	0.625811897311922	0.399713944496377
ADHFE1	CD4T	Tcruzi	PC2_zscore	0.00134402970444882	0.685389412794139	0.155113905501387
MYBL1	NK	NI	PC2_zscore	-0.000910019339424547	0.840220510936808	-0.13993656331419
MYBL1	NK	LPS	PC2_zscore	-0.000920190553937932	0.83919173261541	-0.138771341588671
MYBL1	NK	IAV	PC2_zscore	-0.00148488794441565	0.824205299964723	-0.199862227650346
MYBL1	NK	Tcruzi	PC2_zscore	-0.000393505114931418	0.852459703239157	-0.0583073216806709
MYBL1	CD8T	NI	PC2_zscore	-0.00209347006453864	0.818795855689303	-0.241714922571554
MYBL1	CD8T	LPS	PC2_zscore	-0.00172687588701571	0.824935832002741	-0.216596823289816
MYBL1	CD8T	IAV	PC2_zscore	-0.000419693836962803	0.849089689623746	-0.0591454853768098
MYBL1	CD8T	Tcruzi	PC2_zscore	-0.00187710364324652	0.822438359709194	-0.227033665063706
MYBL1	monocyte	NI	PC2_zscore	-1.44309049407614e-05	0.836389285988548	-0.00133804211001457
MYBL1	monocyte	LPS	PC2_zscore	-0.00127820352471798	0.824944886909151	-0.138609524534253
MYBL1	monocyte	IAV	PC2_zscore	0.040208128372815	0.247988128491542	0.936472811648286
MYBL1	monocyte	Tcruzi	PC2_zscore	-0.000449120854558447	0.84992686738796	-0.0606067441974338
MYBL1	B	NI	PC2_zscore	-0.000468369488502219	0.850346627846962	-0.0684145513513839
MYBL1	B	LPS	PC2_zscore	-0.000512491195989601	0.849314211382708	-0.0750033516555089
MYBL1	B	IAV	PC2_zscore	-0.000106292770626033	0.85800786730734	-0.0148076550025058
MYBL1	B	Tcruzi	PC2_zscore	-0.000387810768554521	0.851904450264195	-0.0557026838000856
MYBL1	CD4T	NI	PC2_zscore	-0.00172625116640328	0.823542150619686	-0.224529296718878
MYBL1	CD4T	LPS	PC2_zscore	-0.000665793412473929	0.846391154771091	-0.104851283758494
MYBL1	CD4T	IAV	PC2_zscore	-0.000573042013565486	0.848385439916306	-0.0885418415673001
MYBL1	CD4T	Tcruzi	PC2_zscore	3.24150388547846e-05	0.862380626723838	0.00465330457076698
VCPIP1	NK	NI	PC2_zscore	0.000484931452049004	0.947101507864001	0.149191105126705
VCPIP1	NK	LPS	PC2_zscore	0.000557517901777686	0.945229590778868	0.160736332229905
VCPIP1	NK	IAV	PC2_zscore	0.000710475437692053	0.941364069235352	0.177175504572126
VCPIP1	NK	Tcruzi	PC2_zscore	0.000272454437607242	0.953121465578191	0.0936221946132891
VCPIP1	CD8T	NI	PC2_zscore	0.000319916015205257	0.950967351298705	0.11860422484612
VCPIP1	CD8T	LPS	PC2_zscore	0.000396231315961746	0.948856928074655	0.136327156214805
VCPIP1	CD8T	IAV	PC2_zscore	0.000475530413715853	0.946603086366078	0.149769631224592
VCPIP1	CD8T	Tcruzi	PC2_zscore	4.40212278920066e-05	0.960537011952026	0.0168970236368627
VCPIP1	monocyte	NI	PC2_zscore	0.000239840209722325	0.951707023384247	0.0858854686782593
VCPIP1	monocyte	LPS	PC2_zscore	0.000684307750725667	0.940838328882347	0.178373134986604
VCPIP1	monocyte	IAV	PC2_zscore	0.0427528024965362	0.0234532836176903	2.33320177385485
VCPIP1	monocyte	Tcruzi	PC2_zscore	8.97559061528164e-05	0.958928203125743	0.03383532168924
VCPIP1	B	NI	PC2_zscore	4.21704289724443e-05	0.960611725399751	0.0160913212164445
VCPIP1	B	LPS	PC2_zscore	0.000634434638296144	0.942885102808779	0.178336748756847
VCPIP1	B	IAV	PC2_zscore	0.000269136510073012	0.952723165360793	0.102601056211827
VCPIP1	B	Tcruzi	PC2_zscore	0.000165376870628564	0.956318218090552	0.0635939799605005
VCPIP1	CD4T	NI	PC2_zscore	-3.71889414789538e-05	0.963468619154395	-0.0139677799026158
VCPIP1	CD4T	LPS	PC2_zscore	0.000315478036940425	0.950744806429646	0.122528228579075
VCPIP1	CD4T	IAV	PC2_zscore	0.000344512149276672	0.949802538156376	0.130784192700273
VCPIP1	CD4T	Tcruzi	PC2_zscore	0.000404696608660724	0.94832443906661	0.141850394789456
SGK3	NK	NI	PC2_zscore	-0.00162271281377849	0.71810402072971	-0.346747442694938
SGK3	NK	LPS	PC2_zscore	-0.00128723112858333	0.725017824868037	-0.257147027293225
SGK3	NK	IAV	PC2_zscore	-0.000985323247140928	0.722733891613779	-0.165281242590271
SGK3	NK	Tcruzi	PC2_zscore	-0.00160260144976882	0.719050758362494	-0.341198132632303
SGK3	CD8T	NI	PC2_zscore	-0.0012631307160293	0.730273778849691	-0.284786701346964
SGK3	CD8T	LPS	PC2_zscore	-0.00133600979071845	0.726891995570287	-0.295866877857612
SGK3	CD8T	IAV	PC2_zscore	-0.00125782230559303	0.725117448956851	-0.251368358131499
SGK3	CD8T	Tcruzi	PC2_zscore	-0.00111401554045924	0.735581433381018	-0.242933489230105
SGK3	monocyte	NI	PC2_zscore	-0.00333892104581441	0.634165341818133	-0.443129415764315
SGK3	monocyte	LPS	PC2_zscore	-0.00299100943629285	0.650873449514431	-0.432073322526188
SGK3	monocyte	IAV	PC2_zscore	0.0060591840033187	0.543594243044853	0.41325781508267
SGK3	monocyte	Tcruzi	PC2_zscore	-0.00140045962417135	0.725117230270155	-0.320502476480959
SGK3	B	NI	PC2_zscore	-0.00133103360133843	0.727747214778749	-0.297847835976711
SGK3	B	LPS	PC2_zscore	-0.00173881509761408	0.714251151497814	-0.370760078260826
SGK3	B	IAV	PC2_zscore	-0.00140170440309106	0.725234498002481	-0.313208469850535
SGK3	B	Tcruzi	PC2_zscore	-0.00161936797789048	0.718004043335428	-0.353279975609267
SGK3	CD4T	NI	PC2_zscore	-0.00160548333609665	0.7165462419278	-0.37223159227739
SGK3	CD4T	LPS	PC2_zscore	-0.00159583383759699	0.716527349831627	-0.374043855478734
SGK3	CD4T	IAV	PC2_zscore	-0.00153053990698914	0.719216879992595	-0.361337909812455
SGK3	CD4T	Tcruzi	PC2_zscore	-0.00134295088772683	0.727280786353337	-0.314406546586691
COPS5	NK	NI	PC2_zscore	-0.00124078186179924	0.662816508317484	-0.421262619989356
COPS5	NK	LPS	PC2_zscore	-0.00124246316370627	0.65882438961679	-0.3794388925419
COPS5	NK	IAV	PC2_zscore	-0.00249254787048634	0.604840700455301	-0.380404890530748
COPS5	NK	Tcruzi	PC2_zscore	-0.00124379777311742	0.662944672169035	-0.424871326763259
COPS5	CD8T	NI	PC2_zscore	-0.0012668474090073	0.662086379776246	-0.434914812368238
COPS5	CD8T	LPS	PC2_zscore	-0.00120661725052242	0.663095717767562	-0.398538772189037
COPS5	CD8T	IAV	PC2_zscore	-0.00131607531424282	0.655460751439106	-0.379341039702527
COPS5	CD8T	Tcruzi	PC2_zscore	-0.00128054262079368	0.661704885612061	-0.4344319136286
COPS5	monocyte	NI	PC2_zscore	-0.0010642419419593	0.64349995955311	-0.281152029033151
COPS5	monocyte	LPS	PC2_zscore	-0.00112723385681813	0.646727460542396	-0.312700206076415
COPS5	monocyte	IAV	PC2_zscore	-0.00118099336832124	0.507587435661176	-0.164914862180868
COPS5	monocyte	Tcruzi	PC2_zscore	-0.00122932332752077	0.663699960022633	-0.42365109933715
COPS5	B	NI	PC2_zscore	-0.00124155432125071	0.663137156893987	-0.428931458738567
COPS5	B	LPS	PC2_zscore	-0.00126488831450785	0.662149025137301	-0.434860237324758
COPS5	B	IAV	PC2_zscore	-0.00124863924685878	0.662830390155641	-0.430896947574641
COPS5	B	Tcruzi	PC2_zscore	-0.00124243833494358	0.663099017976437	-0.428928227970115
COPS5	CD4T	NI	PC2_zscore	-0.0012456456472458	0.662885508715648	-0.433615756008832
COPS5	CD4T	LPS	PC2_zscore	-0.00125797120696939	0.662195633870555	-0.437219174737213
COPS5	CD4T	IAV	PC2_zscore	-0.0012553028029033	0.662356147590396	-0.436366065217079
COPS5	CD4T	Tcruzi	PC2_zscore	-0.00124267379472281	0.663060399045183	-0.432355903256834
CSPP1	NK	NI	PC2_zscore	0.00956189962549626	0.192111804116477	1.30934667668553
CSPP1	NK	LPS	PC2_zscore	0.0100553896914117	0.180350882546114	1.35490472070894
CSPP1	NK	IAV	PC2_zscore	0.00992992815863355	0.180237616457149	1.32770715925168
CSPP1	NK	Tcruzi	PC2_zscore	0.00952097033708216	0.193522208466325	1.29314284218373
CSPP1	CD8T	NI	PC2_zscore	0.00991499741097322	0.181853695532947	1.39327831024844
CSPP1	CD8T	LPS	PC2_zscore	0.00970961311697288	0.187321151638737	1.35297546785833
CSPP1	CD8T	IAV	PC2_zscore	0.00957224883877166	0.189821806652581	1.31385216833386
CSPP1	CD8T	Tcruzi	PC2_zscore	0.00968772672764695	0.187346817726676	1.36215829353896
CSPP1	monocyte	NI	PC2_zscore	0.0100490387050732	0.171123279715497	1.35409490694899
CSPP1	monocyte	LPS	PC2_zscore	0.00947371729962613	0.185337896657334	1.17178380084039
CSPP1	monocyte	IAV	PC2_zscore	0.00994082592596802	0.133177582760448	0.945313489038088
CSPP1	monocyte	Tcruzi	PC2_zscore	0.0104075952773235	0.176403912679819	1.36626774889955
CSPP1	B	NI	PC2_zscore	0.0097310415439805	0.18604103715733	1.37110625711081
CSPP1	B	LPS	PC2_zscore	0.00985589453851001	0.183021257626094	1.38766517671967
CSPP1	B	IAV	PC2_zscore	0.00952259865278998	0.19241358511755	1.32471042503918
CSPP1	B	Tcruzi	PC2_zscore	0.00952376250854824	0.19234278630407	1.32556066303152
CSPP1	CD4T	NI	PC2_zscore	0.00953157083491572	0.189088147197695	1.36724007413006
CSPP1	CD4T	LPS	PC2_zscore	0.00978463110516166	0.180573104163362	1.42363298119431
CSPP1	CD4T	IAV	PC2_zscore	0.00981783394060979	0.180504982156906	1.42188734681865
CSPP1	CD4T	Tcruzi	PC2_zscore	0.010057030497954	0.176800532793821	1.43568134720877
ARFGEF1	NK	NI	PC2_zscore	-0.000609274615969402	0.804547923493634	-0.295505562159537
ARFGEF1	NK	LPS	PC2_zscore	-0.000624107819382635	0.801796247548324	-0.27574292846807
ARFGEF1	NK	IAV	PC2_zscore	-0.000753983119886414	0.789946405593991	-0.25480268505871
ARFGEF1	NK	Tcruzi	PC2_zscore	-0.000599302004087599	0.805055799808746	-0.29221401336455
ARFGEF1	CD8T	NI	PC2_zscore	-0.000602354215094017	0.804988276002095	-0.297339001018271
ARFGEF1	CD8T	LPS	PC2_zscore	-0.000607648462460176	0.804283326923382	-0.295036757624765
ARFGEF1	CD8T	IAV	PC2_zscore	-0.000551207420858879	0.80282797077155	-0.224529988180806
ARFGEF1	CD8T	Tcruzi	PC2_zscore	-0.000602495519440732	0.804982846301278	-0.297108326680536
ARFGEF1	monocyte	NI	PC2_zscore	0.000198168288212363	0.796232492352231	0.0435126887565245
ARFGEF1	monocyte	LPS	PC2_zscore	-0.000652456109131893	0.788186670292361	-0.242901739855919
ARFGEF1	monocyte	IAV	PC2_zscore	0.00850362061014081	0.428047397056368	0.663734403619071
ARFGEF1	monocyte	Tcruzi	PC2_zscore	-0.000598692213525031	0.805160419770122	-0.294343825028273
ARFGEF1	B	NI	PC2_zscore	-0.000594567881788112	0.805342628922598	-0.291419480036852
ARFGEF1	B	LPS	PC2_zscore	-0.00062010921384085	0.804316917555641	-0.299625162139252
ARFGEF1	B	IAV	PC2_zscore	-0.000605366822397159	0.804863241322598	-0.297251147882846
ARFGEF1	B	Tcruzi	PC2_zscore	-0.000601466848590471	0.805033213578502	-0.295600530427086
ARFGEF1	CD4T	NI	PC2_zscore	-0.000606304968453953	0.804714197756637	-0.3010046741978
ARFGEF1	CD4T	LPS	PC2_zscore	-0.000611351584056691	0.804425613036796	-0.302437756906629
ARFGEF1	CD4T	IAV	PC2_zscore	-0.000614126097649319	0.804328414019887	-0.302549722559769
ARFGEF1	CD4T	Tcruzi	PC2_zscore	-0.00060140842128874	0.805037111097934	-0.298574964334159
NCOA2	NK	NI	PC2_zscore	-0.00321345379788383	0.502339068513245	-0.352005410392931
NCOA2	NK	LPS	PC2_zscore	0.0055606268096746	0.442574720589755	0.566639359971262
NCOA2	NK	IAV	PC2_zscore	-4.59321263373184e-05	0.616031624087558	-0.00517586305526303
NCOA2	NK	Tcruzi	PC2_zscore	-0.00276957172960191	0.521891882960667	-0.292496688858331
NCOA2	CD8T	NI	PC2_zscore	0.000122102089134549	0.625070530244716	0.0146717687083654
NCOA2	CD8T	LPS	PC2_zscore	-0.00111199876974573	0.57770155289035	-0.126959684494928
NCOA2	CD8T	IAV	PC2_zscore	0.00348960205125351	0.506876271096353	0.372725663315201
NCOA2	CD8T	Tcruzi	PC2_zscore	-0.00306123129884399	0.502735653558876	-0.352253299299598
NCOA2	monocyte	NI	PC2_zscore	0.00376438179378911	0.5012147990667	0.371447959203534
NCOA2	monocyte	LPS	PC2_zscore	-0.0020732445596648	0.546305996487647	-0.199966349330347
NCOA2	monocyte	IAV	PC2_zscore	0.0135651059350971	0.231175344793879	0.824195719314024
NCOA2	monocyte	Tcruzi	PC2_zscore	0.00367798333899104	0.512910986834734	0.361120434196308
NCOA2	B	NI	PC2_zscore	0.00337778728595276	0.493079638814738	0.414286327959582
NCOA2	B	LPS	PC2_zscore	0.00226036699501544	0.535269017988062	0.288129172810887
NCOA2	B	IAV	PC2_zscore	-0.00278479417931954	0.505977539087775	-0.342084645417747
NCOA2	B	Tcruzi	PC2_zscore	0.00294965130394379	0.516016120748997	0.347717004551572
NCOA2	CD4T	NI	PC2_zscore	-0.00120090806304319	0.557036183214138	-0.192599236966616
NCOA2	CD4T	LPS	PC2_zscore	-0.00540943471289492	0.369357271430491	-0.774197226378527
NCOA2	CD4T	IAV	PC2_zscore	-0.0145927098747427	0.268360899012594	-1.2831896964109
NCOA2	CD4T	Tcruzi	PC2_zscore	0.00512548492665159	0.40370280054874	0.683077883723806
TRAM1	NK	NI	PC2_zscore	2.35678988304298e-06	0.997751112772077	0.0046095890009815
TRAM1	NK	LPS	PC2_zscore	1.77543424597523e-05	0.997132834983186	0.0307757401452828
TRAM1	NK	IAV	PC2_zscore	1.79885982859827e-05	0.99709890183909	0.0305724803066924
TRAM1	NK	Tcruzi	PC2_zscore	6.98401710251002e-06	0.997564846913853	0.0132879628480356
TRAM1	CD8T	NI	PC2_zscore	5.31909663764079e-06	0.997618694285116	0.0129286844396825
TRAM1	CD8T	LPS	PC2_zscore	-2.41985005299802e-07	0.997891092688677	-0.000539536579252514
TRAM1	CD8T	IAV	PC2_zscore	6.52495314712178e-06	0.997559478732325	0.0136307945742012
TRAM1	CD8T	Tcruzi	PC2_zscore	7.53510034875116e-06	0.997506526549492	0.0177385679020351
TRAM1	monocyte	NI	PC2_zscore	2.26625179791043e-05	0.996822429239129	0.0364326611662346
TRAM1	monocyte	LPS	PC2_zscore	-0.000140695189041639	0.993560565897317	-0.0650947191297938
TRAM1	monocyte	IAV	PC2_zscore	0.0466937687344803	0.00523321931805783	3.52661643927797
TRAM1	monocyte	Tcruzi	PC2_zscore	3.56761100938869e-05	0.996656923048828	0.0443940955305774
TRAM1	B	NI	PC2_zscore	-9.41357855117874e-06	0.997907131191413	-0.0178584316361419
TRAM1	B	LPS	PC2_zscore	1.42039834555288e-05	0.997209269061221	0.0293284511312047
TRAM1	B	IAV	PC2_zscore	8.94601551573202e-06	0.997457259426905	0.019201959555123
TRAM1	B	Tcruzi	PC2_zscore	-9.16680638927157e-06	0.997935472179943	-0.0170720096059612
TRAM1	CD4T	NI	PC2_zscore	1.94172381382516e-05	0.996896398065445	0.0398033814590014
TRAM1	CD4T	LPS	PC2_zscore	3.24673287788899e-05	0.996555929636101	0.0476444427935606
TRAM1	CD4T	IAV	PC2_zscore	8.73708170748091e-06	0.997418024218647	0.0222827928549114
TRAM1	CD4T	Tcruzi	PC2_zscore	1.66804556186356e-05	0.99702544356442	0.0360858319850161
LACTB2	NK	NI	PC2_zscore	0.0230341055529873	0.0114155655600818	2.73089152136185
LACTB2	NK	LPS	PC2_zscore	0.0234760535351751	0.00817996653054022	2.780759639734
LACTB2	NK	IAV	PC2_zscore	0.023296094395065	0.00915552495504191	2.77169818139166
LACTB2	NK	Tcruzi	PC2_zscore	0.0231958961781591	0.00996745087420589	2.76164313262562
LACTB2	CD8T	NI	PC2_zscore	0.0230656094561304	0.0101769917236145	2.76757507103254
LACTB2	CD8T	LPS	PC2_zscore	0.0229343726551745	0.012273437465282	2.71069680946244
LACTB2	CD8T	IAV	PC2_zscore	0.0228975819070847	0.0124123254931283	2.69291501702147
LACTB2	CD8T	Tcruzi	PC2_zscore	0.0233197132019081	0.00830365315752919	2.80121087028737
LACTB2	monocyte	NI	PC2_zscore	0.0229584039731024	0.0098917777684863	2.77403736154694
LACTB2	monocyte	LPS	PC2_zscore	0.0231110873063244	0.00956859965774114	2.78810456141314
LACTB2	monocyte	IAV	PC2_zscore	0.0237531203180599	0.0036057404377876	2.83161729515974
LACTB2	monocyte	Tcruzi	PC2_zscore	0.0234425605278202	0.00734698028828755	2.85706242976796
LACTB2	B	NI	PC2_zscore	0.022776895480171	0.0135465503238102	2.67083596611312
LACTB2	B	LPS	PC2_zscore	0.0230510898104175	0.00978265512694943	2.76964318265879
LACTB2	B	IAV	PC2_zscore	0.02283743381431	0.0126352973967308	2.69290034945438
LACTB2	B	Tcruzi	PC2_zscore	0.0224754547738458	0.0203201868331949	2.51607792626473
LACTB2	CD4T	NI	PC2_zscore	0.0227702136881644	0.0121165742095222	2.7038777417182
LACTB2	CD4T	LPS	PC2_zscore	0.0229812109037471	0.00940479487318611	2.79113526268741
LACTB2	CD4T	IAV	PC2_zscore	0.0229603356984511	0.00977359383383544	2.77867256454401
LACTB2	CD4T	Tcruzi	PC2_zscore	0.0231657565132375	0.00816388769456409	2.83400937835559
TERF1	NK	NI	PC2_zscore	-0.000738796720589022	0.758421175088254	-0.225320321400362
TERF1	NK	LPS	PC2_zscore	-0.00084783891522796	0.751907037123395	-0.233622605788192
TERF1	NK	IAV	PC2_zscore	-0.000606037194235812	0.74696544525434	-0.133914154044021
TERF1	NK	Tcruzi	PC2_zscore	-0.000782946177145808	0.757405639945138	-0.244762902933526
TERF1	CD8T	NI	PC2_zscore	-0.000811643222080558	0.756345846105384	-0.257184963287658
TERF1	CD8T	LPS	PC2_zscore	-0.000839241286941519	0.754747823674157	-0.256426140740014
TERF1	CD8T	IAV	PC2_zscore	-0.000555619446209285	0.75548201147034	-0.128117670620196
TERF1	CD8T	Tcruzi	PC2_zscore	-0.00078565549733272	0.757364337946939	-0.250115576049328
TERF1	monocyte	NI	PC2_zscore	-0.00038771615757633	0.738376997849951	-0.0796089872508678
TERF1	monocyte	LPS	PC2_zscore	-0.000857284722272342	0.733522687943055	-0.202844048214047
TERF1	monocyte	IAV	PC2_zscore	-0.00550072692849434	0.435199052625264	-0.451764375972762
TERF1	monocyte	Tcruzi	PC2_zscore	-0.000802166087693475	0.756748215816946	-0.254017151217998
TERF1	B	NI	PC2_zscore	-0.000816710602863434	0.756180506439071	-0.258006639444753
TERF1	B	LPS	PC2_zscore	-0.0007727584154503	0.757884947801786	-0.24609318903319
TERF1	B	IAV	PC2_zscore	-0.000786253942072311	0.757352581360992	-0.249735730153661
TERF1	B	Tcruzi	PC2_zscore	-0.000788826021313959	0.757254316283922	-0.250432826966266
TERF1	CD4T	NI	PC2_zscore	-0.00080527448000418	0.756298684310433	-0.259532012313592
TERF1	CD4T	LPS	PC2_zscore	-0.00078079863152144	0.757483982872499	-0.252687641067119
TERF1	CD4T	IAV	PC2_zscore	-0.000778482381080039	0.757607385572401	-0.251616593968082
TERF1	CD4T	Tcruzi	PC2_zscore	-0.000818248094386192	0.755796260841341	-0.261947677955755
RPL7	NK	NI	PC2_zscore	0.000502265231140308	0.730761911196228	0.106719621155667
RPL7	NK	LPS	PC2_zscore	0.000964573431208669	0.71033902123744	0.22367986413251
RPL7	NK	IAV	PC2_zscore	-0.00513656634115811	0.695363911554559	-0.391813635445027
RPL7	NK	Tcruzi	PC2_zscore	0.000920451874526844	0.713394522635234	0.210337907718539
RPL7	CD8T	NI	PC2_zscore	0.00278871699308237	0.650643512441446	0.491201335815196
RPL7	CD8T	LPS	PC2_zscore	0.00252265920704512	0.656895298382994	0.471632748806983
RPL7	CD8T	IAV	PC2_zscore	0.00104998312036777	0.704093139813422	0.220739846564533
RPL7	CD8T	Tcruzi	PC2_zscore	0.00278794916853796	0.651101230474397	0.487928920746464
RPL7	monocyte	NI	PC2_zscore	0.00256960643270663	0.637900130460922	0.497871011496033
RPL7	monocyte	LPS	PC2_zscore	0.00762451579361431	0.475429526032637	0.690030334663697
RPL7	monocyte	IAV	PC2_zscore	0.00591430642981714	0.457739434712381	0.658052924915421
RPL7	monocyte	Tcruzi	PC2_zscore	0.00256044438512325	0.653653783739719	0.492895580520512
RPL7	B	NI	PC2_zscore	0.00100268847032547	0.713681388171502	0.277790405629442
RPL7	B	LPS	PC2_zscore	0.00152521969671176	0.682061870001144	0.438038550328402
RPL7	B	IAV	PC2_zscore	0.00147916374327714	0.686005413112854	0.41139207055363
RPL7	B	Tcruzi	PC2_zscore	0.00172798262816159	0.672845200208064	0.469164188125725
RPL7	CD4T	NI	PC2_zscore	0.0022901206334438	0.654002825989665	0.518879711541394
RPL7	CD4T	LPS	PC2_zscore	0.00201688521276276	0.662367831664086	0.498753717191104
RPL7	CD4T	IAV	PC2_zscore	0.00154268301649196	0.683551176009523	0.417082711760997
RPL7	CD4T	Tcruzi	PC2_zscore	0.002101780753608	0.660188258746239	0.502009400878686
RDH10	NK	NI	PC2_zscore	0.00592440607004496	0.548371774685532	0.505437441270171
RDH10	NK	LPS	PC2_zscore	0.00364729524098643	0.58733866314757	0.298575472214203
RDH10	NK	IAV	PC2_zscore	0.00510841278849524	0.556428551637316	0.435982128825004
RDH10	NK	Tcruzi	PC2_zscore	0.00525647610396848	0.56113056240335	0.466421164309976
RDH10	CD8T	NI	PC2_zscore	0.00445905231768035	0.576706309124587	0.414634744951219
RDH10	CD8T	LPS	PC2_zscore	0.00480027028137865	0.569090608864711	0.437830879712981
RDH10	CD8T	IAV	PC2_zscore	0.00460595796053364	0.569331357342555	0.420102250542565
RDH10	CD8T	Tcruzi	PC2_zscore	0.00495818927523318	0.565104451230248	0.459451119691186
RDH10	monocyte	NI	PC2_zscore	0.00475223931638466	0.545542892045285	0.372982484993249
RDH10	monocyte	LPS	PC2_zscore	0.00470058554496974	0.554118533210625	0.368165764929572
RDH10	monocyte	IAV	PC2_zscore	0.00662655346525195	0.40462501070716	0.315339754298216
RDH10	monocyte	Tcruzi	PC2_zscore	0.00420362361335752	0.582650170987919	0.385284039597581
RDH10	B	NI	PC2_zscore	0.00529599650531735	0.556369195743614	0.490551591085707
RDH10	B	LPS	PC2_zscore	0.00534405240343062	0.555240924772803	0.494155074979119
RDH10	B	IAV	PC2_zscore	0.0047196386502893	0.56933398159035	0.449402457706155
RDH10	B	Tcruzi	PC2_zscore	0.00417727388204346	0.583167268374589	0.397512285268382
RDH10	CD4T	NI	PC2_zscore	0.00510021781004833	0.560451019396447	0.479217408915384
RDH10	CD4T	LPS	PC2_zscore	0.00420448860086722	0.582335890107055	0.396791654412789
RDH10	CD4T	IAV	PC2_zscore	0.00438233147765363	0.578016538550799	0.413346525393131
RDH10	CD4T	Tcruzi	PC2_zscore	0.00500298416552175	0.563086890361024	0.469812254254419
STAU2	NK	NI	PC2_zscore	0.0059882279373863	0.466555887535848	0.599246576148213
STAU2	NK	LPS	PC2_zscore	0.000208780936312723	0.623693225426607	0.0212721160643084
STAU2	NK	IAV	PC2_zscore	-0.00061332101704567	0.638834168365777	-0.0585633838972939
STAU2	NK	Tcruzi	PC2_zscore	0.00367911749772776	0.52653603668628	0.397283640222925
STAU2	CD8T	NI	PC2_zscore	3.77956752135199e-06	0.641073392763424	0.000437175353109525
STAU2	CD8T	LPS	PC2_zscore	0.00218126591132508	0.567869022207709	0.251074786280395
STAU2	CD8T	IAV	PC2_zscore	0.00446177749399916	0.499468739358075	0.476085565983905
STAU2	CD8T	Tcruzi	PC2_zscore	0.00164431649387592	0.584770083892056	0.198210235712288
STAU2	monocyte	NI	PC2_zscore	0.00669418738371455	0.433111383059344	0.578427850754426
STAU2	monocyte	LPS	PC2_zscore	-0.00293422984875283	0.64425985343773	-0.203839742218222
STAU2	monocyte	IAV	PC2_zscore	0.00223126404080174	0.475388249546466	0.147937513403489
STAU2	monocyte	Tcruzi	PC2_zscore	0.00222156748174128	0.567813622014662	0.239543545454689
STAU2	B	NI	PC2_zscore	0.00412247574419398	0.506528980327567	0.476446681923467
STAU2	B	LPS	PC2_zscore	-0.0012515605866226	0.675660241322453	-0.129103885810916
STAU2	B	IAV	PC2_zscore	-0.00372825036980459	0.625723877195129	-0.308795863442269
STAU2	B	Tcruzi	PC2_zscore	0.000766635130041602	0.612887401872325	0.0864019089841337
STAU2	CD4T	NI	PC2_zscore	0.00698027214079474	0.4206775187422	0.769307916300673
STAU2	CD4T	LPS	PC2_zscore	0.00729770853244097	0.415082346210219	0.790457415891119
STAU2	CD4T	IAV	PC2_zscore	0.00239864130941918	0.553746756771849	0.338935228940137
STAU2	CD4T	Tcruzi	PC2_zscore	0.00571473177964055	0.449099387420454	0.680178517610121
UBE2W	NK	NI	PC2_zscore	-0.00416906453028643	0.578124876315065	-0.497265891473361
UBE2W	NK	LPS	PC2_zscore	-0.00367188264062593	0.58686280187637	-0.439697962740991
UBE2W	NK	IAV	PC2_zscore	-0.00265889834870132	0.598316608082546	-0.292001048243309
UBE2W	NK	Tcruzi	PC2_zscore	-0.00309625609071101	0.60307685825404	-0.401154098930984
UBE2W	CD8T	NI	PC2_zscore	-0.0036863072625291	0.58670265900727	-0.479977820506586
UBE2W	CD8T	LPS	PC2_zscore	-0.00459722857948432	0.569007662955904	-0.516840118609349
UBE2W	CD8T	IAV	PC2_zscore	-0.00450151082601941	0.566799532330214	-0.458321495597837
UBE2W	CD8T	Tcruzi	PC2_zscore	-0.00322701870084559	0.598339262851244	-0.435776180060733
UBE2W	monocyte	NI	PC2_zscore	-0.00354057300951757	0.569060146425888	-0.452021979276146
UBE2W	monocyte	LPS	PC2_zscore	-0.00384862151637519	0.568349487861601	-0.47261919436472
UBE2W	monocyte	IAV	PC2_zscore	-0.0102063410643064	0.307478955403711	-0.684917615082996
UBE2W	monocyte	Tcruzi	PC2_zscore	-0.00348997138918037	0.589594144250644	-0.476946645028667
UBE2W	B	NI	PC2_zscore	-0.00285246399026091	0.608206356146741	-0.399492657228894
UBE2W	B	LPS	PC2_zscore	-0.00246183305858217	0.620492722248694	-0.34270445397266
UBE2W	B	IAV	PC2_zscore	-0.00215969834584411	0.630024537380506	-0.293852616587335
UBE2W	B	Tcruzi	PC2_zscore	-0.00297343558776941	0.604754358684822	-0.412530029289861
UBE2W	CD4T	NI	PC2_zscore	-0.00368006264429197	0.583097312742084	-0.502381845332938
UBE2W	CD4T	LPS	PC2_zscore	-0.00253327315283649	0.618253235494839	-0.360917738832158
UBE2W	CD4T	IAV	PC2_zscore	-0.00321047354488759	0.596729444263002	-0.45132709442875
UBE2W	CD4T	Tcruzi	PC2_zscore	-0.00334264149413049	0.593021836806809	-0.465273786174321
ELOC	NK	NI	PC2_zscore	0.00887211508070054	0.313794669592339	0.87755334511072
ELOC	NK	LPS	PC2_zscore	0.0104806929448188	0.286351602716074	0.971414262351269
ELOC	NK	IAV	PC2_zscore	0.00586430032173742	0.38272181130925	0.63627437397038
ELOC	NK	Tcruzi	PC2_zscore	0.00440312536243357	0.432214594744336	0.486833716899667
ELOC	CD8T	NI	PC2_zscore	0.00171706093575932	0.516922737728484	0.232513047408339
ELOC	CD8T	LPS	PC2_zscore	0.00269095792738264	0.480780076767263	0.341858671044442
ELOC	CD8T	IAV	PC2_zscore	0.00318185428835243	0.467629459528952	0.377293156848579
ELOC	CD8T	Tcruzi	PC2_zscore	-0.00250376646038832	0.525155652860786	-0.314163256485429
ELOC	monocyte	NI	PC2_zscore	-0.00897350684993599	0.27554457801779	-0.869006089559945
ELOC	monocyte	LPS	PC2_zscore	0.00711641113018503	0.317482367244977	0.860496843725486
ELOC	monocyte	IAV	PC2_zscore	0.00969437767133192	0.226206974367525	1.03012525700125
ELOC	monocyte	Tcruzi	PC2_zscore	0.0049973969896894	0.378787457977706	0.669747259090638
ELOC	B	NI	PC2_zscore	-0.00104681369750272	0.588724654546052	-0.132393690896924
ELOC	B	LPS	PC2_zscore	0.000835687339121487	0.557273263560785	0.110626878146297
ELOC	B	IAV	PC2_zscore	0.00387486645130277	0.435850636675919	0.481316117251684
ELOC	B	Tcruzi	PC2_zscore	-0.00705229220727782	0.395144637563531	-0.705125386092284
ELOC	CD4T	NI	PC2_zscore	0.00112770841094073	0.539371807629174	0.175723093085408
ELOC	CD4T	LPS	PC2_zscore	0.0118104785547872	0.246253486243974	1.23262249020697
ELOC	CD4T	IAV	PC2_zscore	0.0109236223060754	0.251737311966391	1.1841120464625
ELOC	CD4T	Tcruzi	PC2_zscore	0.00402005397720265	0.402924109893791	0.595576754666877
TMEM70	NK	NI	PC2_zscore	-0.0121831565971842	0.296542564062145	-0.534407348870981
TMEM70	NK	LPS	PC2_zscore	0.0119670236056604	0.300888900113726	0.525552252077842
TMEM70	NK	IAV	PC2_zscore	0.0123550012451535	0.297981427101045	0.534924305086996
TMEM70	NK	Tcruzi	PC2_zscore	0.0346842400233224	0.0749482565727507	1.3816694234704
TMEM70	CD8T	NI	PC2_zscore	0.0309176401147052	0.0475636523591781	1.62507717349812
TMEM70	CD8T	LPS	PC2_zscore	0.0322080476280592	0.0580678785158534	1.52152994884373
TMEM70	CD8T	IAV	PC2_zscore	-0.00588026510305873	0.398638277927342	-0.259093154041583
TMEM70	CD8T	Tcruzi	PC2_zscore	0.00432653367835402	0.410395963202493	0.235812816710604
TMEM70	monocyte	NI	PC2_zscore	-0.0294700440960179	0.0108581476966859	-2.27124593486422
TMEM70	monocyte	LPS	PC2_zscore	-0.0241854674150158	0.0487052025954567	-1.64428645995255
TMEM70	monocyte	IAV	PC2_zscore	-0.044852254302717	0.00319506184669582	-2.65819976905889
TMEM70	monocyte	Tcruzi	PC2_zscore	0.00130356410957248	0.461359052684402	0.0964891470598715
TMEM70	B	NI	PC2_zscore	-0.028391768474264	0.0490538827418089	-1.61746127742545
TMEM70	B	LPS	PC2_zscore	-0.0157950067343944	0.172644520911303	-0.94026131897341
TMEM70	B	IAV	PC2_zscore	-0.0119727674448504	0.25749333327348	-0.651365480076167
TMEM70	B	Tcruzi	PC2_zscore	-0.019163249095183	0.132303392879539	-1.10646479830118
TMEM70	CD4T	NI	PC2_zscore	0.0075181165646256	0.303996984534992	0.518607986499866
TMEM70	CD4T	LPS	PC2_zscore	0.0529528784901334	0.000177560201146878	3.97044775134
TMEM70	CD4T	IAV	PC2_zscore	0.0394785706566177	0.00269562730745	2.7287406100831
TMEM70	CD4T	Tcruzi	PC2_zscore	0.0202903470946033	0.0737571766753938	1.43506791029919
GDAP1	NK	NI	PC2_zscore	0.00390679686418787	0.673394008963397	0.33538726248297
GDAP1	NK	LPS	PC2_zscore	0.00218385219612826	0.699052532086572	0.180656906539073
GDAP1	NK	IAV	PC2_zscore	0.00406334410226773	0.665997075795007	0.329211917967293
GDAP1	NK	Tcruzi	PC2_zscore	0.00304103003888761	0.688280963804157	0.269826432532892
GDAP1	CD8T	NI	PC2_zscore	0.00237577436623907	0.699308742046587	0.225137459718113
GDAP1	CD8T	LPS	PC2_zscore	0.00338654855886994	0.681058259109382	0.304369626609934
GDAP1	CD8T	IAV	PC2_zscore	0.00213609436203363	0.699962812298393	0.19986050749712
GDAP1	CD8T	Tcruzi	PC2_zscore	0.00301562910780511	0.686934575363678	0.284808039920587
GDAP1	monocyte	NI	PC2_zscore	0.00461685197822906	0.64173487502269	0.345053001090554
GDAP1	monocyte	LPS	PC2_zscore	0.00517027037624097	0.643429081283014	0.372337306345636
GDAP1	monocyte	IAV	PC2_zscore	0.0226351583388301	0.280921481209332	0.752732184589933
GDAP1	monocyte	Tcruzi	PC2_zscore	0.00478101345190399	0.659844750977467	0.383363857144024
GDAP1	B	NI	PC2_zscore	0.00130011398496161	0.722699610526086	0.129538774238733
GDAP1	B	LPS	PC2_zscore	0.00337432989389121	0.67736594758723	0.329145889532869
GDAP1	B	IAV	PC2_zscore	0.0024676455880424	0.696570617206789	0.249613440304283
GDAP1	B	Tcruzi	PC2_zscore	0.00329807863683314	0.679786776287017	0.317833224522482
GDAP1	CD4T	NI	PC2_zscore	0.0018576540177147	0.709896062480529	0.185114476552174
GDAP1	CD4T	LPS	PC2_zscore	0.00306832982033454	0.684948431257853	0.296824771956531
GDAP1	CD4T	IAV	PC2_zscore	0.0030079433133576	0.686470795884678	0.291096659288326
GDAP1	CD4T	Tcruzi	PC2_zscore	0.00371573163984898	0.673183218712633	0.340720308414645
PEX2	NK	NI	PC2_zscore	1.14108395987947e-05	0.934666156380818	0.0035473057335636
PEX2	NK	LPS	PC2_zscore	-0.000351811322907423	0.922040841568274	-0.11038448970271
PEX2	NK	IAV	PC2_zscore	-0.000614539935948635	0.912732765498019	-0.165600065486001
PEX2	NK	Tcruzi	PC2_zscore	-0.000580488817423865	0.915712582915143	-0.168271490693349
PEX2	CD8T	NI	PC2_zscore	-0.000793507678035251	0.908796391450826	-0.212658354214343
PEX2	CD8T	LPS	PC2_zscore	-0.000374071237427274	0.921547442080961	-0.123951919138151
PEX2	CD8T	IAV	PC2_zscore	0.000451769508727285	0.938460076959993	0.0858368049171111
PEX2	CD8T	Tcruzi	PC2_zscore	-0.000248104067767515	0.926028381164194	-0.0883850300899447
PEX2	monocyte	NI	PC2_zscore	0.000238519624350737	0.933180924025382	0.0618919260029022
PEX2	monocyte	LPS	PC2_zscore	0.000283757398863893	0.933612185881083	0.0693201346703584
PEX2	monocyte	IAV	PC2_zscore	-0.0331334695340603	0.0832869702159805	-1.68230872818046
PEX2	monocyte	Tcruzi	PC2_zscore	-0.000315868362526331	0.923449570034447	-0.110602154631673
PEX2	B	NI	PC2_zscore	-0.000398829503803686	0.920268093009194	-0.139040209397093
PEX2	B	LPS	PC2_zscore	-0.000483634475000388	0.917239087075388	-0.162145659750936
PEX2	B	IAV	PC2_zscore	-0.000256325459047925	0.92570937644001	-0.0904566039501278
PEX2	B	Tcruzi	PC2_zscore	-0.000376487902651512	0.921284730539811	-0.129750427994913
PEX2	CD4T	NI	PC2_zscore	-0.000246028657160841	0.925812038766081	-0.099638300266572
PEX2	CD4T	LPS	PC2_zscore	-0.000383352336408784	0.91976015785833	-0.1481750981088
PEX2	CD4T	IAV	PC2_zscore	-0.000423942607328773	0.91833643965785	-0.157825895087329
PEX2	CD4T	Tcruzi	PC2_zscore	-0.000954955742161815	0.904634846343853	-0.234578712567324
MRPS28	NK	NI	PC2_zscore	0.00104027634192187	0.750220559740288	0.186833578662634
MRPS28	NK	LPS	PC2_zscore	0.00158338185704774	0.732939720568391	0.25335646564289
MRPS28	NK	IAV	PC2_zscore	0.00329053919422132	0.685771768610974	0.347630091706967
MRPS28	NK	Tcruzi	PC2_zscore	0.0015550657065731	0.736444079246022	0.266690587319404
MRPS28	CD8T	NI	PC2_zscore	0.00143980273115992	0.737546752944266	0.267885672813422
MRPS28	CD8T	LPS	PC2_zscore	0.00157279319484287	0.734049897729585	0.278391722610853
MRPS28	CD8T	IAV	PC2_zscore	0.00122471547345446	0.740323758170222	0.213889176272495
MRPS28	CD8T	Tcruzi	PC2_zscore	0.00099469123752073	0.751794528695859	0.193637060185886
MRPS28	monocyte	NI	PC2_zscore	0.000469422732366469	0.737987007748184	0.0690770572290648
MRPS28	monocyte	LPS	PC2_zscore	0.00599236118215937	0.594312824605124	0.492220355215998
MRPS28	monocyte	IAV	PC2_zscore	0.00770346251642845	0.449605944166461	0.52160180344863
MRPS28	monocyte	Tcruzi	PC2_zscore	0.00167139186227014	0.731233978925751	0.296854420184805
MRPS28	B	NI	PC2_zscore	0.000718817078995551	0.76130849381706	0.140819314544047
MRPS28	B	LPS	PC2_zscore	0.00119520528239547	0.744590717624612	0.23528947448342
MRPS28	B	IAV	PC2_zscore	0.00113788578979211	0.74673982941194	0.222997520268463
MRPS28	B	Tcruzi	PC2_zscore	0.00135349859185196	0.739808993502762	0.25771365339141
MRPS28	CD4T	NI	PC2_zscore	0.00151878998883668	0.7321366370509	0.297375357919277
MRPS28	CD4T	LPS	PC2_zscore	0.00135011126747301	0.737216833906807	0.275819885518976
MRPS28	CD4T	IAV	PC2_zscore	0.000712903893333033	0.762167353179308	0.148522814096006
MRPS28	CD4T	Tcruzi	PC2_zscore	0.000828928555132534	0.757483981577543	0.171583968011422
TPD52	NK	NI	PC2_zscore	0.000543001754561699	0.897350050806628	0.114069045841264
TPD52	NK	LPS	PC2_zscore	0.000866520179506321	0.8899489694608	0.148773211836967
TPD52	NK	IAV	PC2_zscore	0.000561776430810143	0.892888146552409	0.10384501119439
TPD52	NK	Tcruzi	PC2_zscore	0.000604693880113726	0.896236429904794	0.12278726005839
TPD52	CD8T	NI	PC2_zscore	0.000545519746846159	0.896290482679481	0.12166779660402
TPD52	CD8T	LPS	PC2_zscore	0.000227147570419455	0.904851181270448	0.0523337810735678
TPD52	CD8T	IAV	PC2_zscore	0.000129085089142354	0.905008334005689	0.0283241503816533
TPD52	CD8T	Tcruzi	PC2_zscore	0.000306298451231311	0.902712559982143	0.0733186334763204
TPD52	monocyte	NI	PC2_zscore	5.82349074732041e-05	0.885493195221539	0.00646024526537656
TPD52	monocyte	LPS	PC2_zscore	0.0483012767612686	0.322550211141388	0.96011786957885
TPD52	monocyte	IAV	PC2_zscore	0.00345546889115505	0.768232366590375	0.19949586774133
TPD52	monocyte	Tcruzi	PC2_zscore	0.000466637906780273	0.899459326241489	0.0994810243937167
TPD52	B	NI	PC2_zscore	0.000506104081868269	0.892470139607191	0.139414832216529
TPD52	B	LPS	PC2_zscore	0.000481339964792875	0.893410717312135	0.133673161780291
TPD52	B	IAV	PC2_zscore	-0.000460864532378461	0.897743877676071	-0.119160181664645
TPD52	B	Tcruzi	PC2_zscore	-1.47020108474647e-05	0.912877888393296	-0.0043947980706328
TPD52	CD4T	NI	PC2_zscore	0.000369112286878355	0.899457958250916	0.0965977194423991
TPD52	CD4T	LPS	PC2_zscore	1.10826080176622e-05	0.911566220383867	0.00300567213271616
TPD52	CD4T	IAV	PC2_zscore	7.65004089854391e-05	0.909317682330407	0.0206488510709071
TPD52	CD4T	Tcruzi	PC2_zscore	9.08713690789795e-05	0.90884644429879	0.0243465826224144
ZBTB10	NK	NI	PC2_zscore	0.00993402082373292	0.481882190977406	0.613663698353421
ZBTB10	NK	LPS	PC2_zscore	0.00557346817082388	0.542097043776521	0.439562397421019
ZBTB10	NK	IAV	PC2_zscore	0.00701137179455594	0.514432119823391	0.516110720268218
ZBTB10	NK	Tcruzi	PC2_zscore	0.00501372242244531	0.552901073341292	0.408174311173024
ZBTB10	CD8T	NI	PC2_zscore	0.00426042017411942	0.562563166818164	0.378341287525744
ZBTB10	CD8T	LPS	PC2_zscore	0.00752626279790285	0.507701474562195	0.557726603966376
ZBTB10	CD8T	IAV	PC2_zscore	0.0049559642189129	0.549159246667213	0.415251549601636
ZBTB10	CD8T	Tcruzi	PC2_zscore	0.00020494202754388	0.653979411945976	0.0169436911924649
ZBTB10	monocyte	NI	PC2_zscore	-0.00374295721932278	0.64043902954799	-0.192620210614556
ZBTB10	monocyte	LPS	PC2_zscore	0.0138403056270851	0.384228903852027	0.800028862644353
ZBTB10	monocyte	IAV	PC2_zscore	0.0116412781442302	0.376204541030234	0.602225309958473
ZBTB10	monocyte	Tcruzi	PC2_zscore	0.00679132860750095	0.515907883090864	0.543704391765286
ZBTB10	B	NI	PC2_zscore	0.00131072637148409	0.633932611654719	0.126253234841572
ZBTB10	B	LPS	PC2_zscore	0.0084489344345569	0.484923822627395	0.623704161898584
ZBTB10	B	IAV	PC2_zscore	0.00198945470911884	0.615835565255089	0.192749272648685
ZBTB10	B	Tcruzi	PC2_zscore	0.00619123400196884	0.520088691921358	0.531889529752212
ZBTB10	CD4T	NI	PC2_zscore	0.0052592298731101	0.529626729036226	0.51583799607559
ZBTB10	CD4T	LPS	PC2_zscore	0.00222133535694751	0.608151815870734	0.23852341391816
ZBTB10	CD4T	IAV	PC2_zscore	0.00156274817155364	0.627195817060187	0.160028089534632
ZBTB10	CD4T	Tcruzi	PC2_zscore	0.00270126266730705	0.59460720906355	0.280718677763935
ZNF704	NK	NI	PC2_zscore	0.0435927045611952	0.0914550801951587	1.43343217904604
ZNF704	NK	LPS	PC2_zscore	0.0416039827219479	0.0979031365364602	1.42469644551616
ZNF704	NK	IAV	PC2_zscore	0.0389129654039854	0.107633198410903	1.37948601323997
ZNF704	NK	Tcruzi	PC2_zscore	0.0389355656910457	0.107376310259098	1.38809063150801
ZNF704	CD8T	NI	PC2_zscore	0.0385133974317761	0.101864200443913	1.4483111707007
ZNF704	CD8T	LPS	PC2_zscore	0.0368954709988351	0.113935218575269	1.37017434067887
ZNF704	CD8T	IAV	PC2_zscore	0.0329413363476999	0.139451323476374	1.22338451684525
ZNF704	CD8T	Tcruzi	PC2_zscore	0.0312219952377407	0.151329726583307	1.1740789015733
ZNF704	monocyte	NI	PC2_zscore	0.0472087754421707	0.0696007964764299	1.47321112060823
ZNF704	monocyte	LPS	PC2_zscore	0.038240736627665	0.114885937906334	1.299586358496
ZNF704	monocyte	IAV	PC2_zscore	0.043587440086796	0.0825625593632062	1.30836211409398
ZNF704	monocyte	Tcruzi	PC2_zscore	0.0490964619324985	0.0822820503497527	1.40848815150583
ZNF704	B	NI	PC2_zscore	0.026467113827392	0.206930926804727	0.897857009699964
ZNF704	B	LPS	PC2_zscore	0.0324314424246338	0.144826293502234	1.19847333915902
ZNF704	B	IAV	PC2_zscore	0.0351150215736858	0.125595426183494	1.29291056977984
ZNF704	B	Tcruzi	PC2_zscore	0.0345079159500664	0.129193812721095	1.27836580310456
ZNF704	CD4T	NI	PC2_zscore	0.0385579215489742	0.0933630658262685	1.5218024403464
ZNF704	CD4T	LPS	PC2_zscore	0.0376869670988891	0.097706240375713	1.50086154759221
ZNF704	CD4T	IAV	PC2_zscore	0.0333621886476387	0.126968638126982	1.31988863958841
ZNF704	CD4T	Tcruzi	PC2_zscore	0.0384282551836681	0.0947064787332952	1.51375296032986
PAG1	NK	NI	PC2_zscore	-0.000568483342349549	0.875789290680896	-0.0913388954200745
PAG1	NK	LPS	PC2_zscore	-0.0007195578811321	0.871625369289228	-0.111008414414166
PAG1	NK	IAV	PC2_zscore	-0.000727354338430207	0.869928060421983	-0.107811289308735
PAG1	NK	Tcruzi	PC2_zscore	-0.000700235280093499	0.872770174515003	-0.10981241582978
PAG1	CD8T	NI	PC2_zscore	0.00013421241069228	0.895531729680737	0.0238738713977113
PAG1	CD8T	LPS	PC2_zscore	-0.00220544100030951	0.838981189635154	-0.293064738069093
PAG1	CD8T	IAV	PC2_zscore	-0.0020949582055723	0.841657522411221	-0.264742169184433
PAG1	CD8T	Tcruzi	PC2_zscore	1.96673648861216e-05	0.891824040483571	0.00347736158647346
PAG1	monocyte	NI	PC2_zscore	-0.0546651028469477	0.0904027315695997	-1.6373344258642
PAG1	monocyte	LPS	PC2_zscore	-0.0012033492479917	0.857442408691316	-0.188962867951955
PAG1	monocyte	IAV	PC2_zscore	-0.00163670102394734	0.82873172491119	-0.188212806550289
PAG1	monocyte	Tcruzi	PC2_zscore	-0.00249623158792749	0.835504005485858	-0.304472813024955
PAG1	B	NI	PC2_zscore	-0.00226310233760644	0.83837179844028	-0.29079751474348
PAG1	B	LPS	PC2_zscore	-0.00185228489916828	0.844937129023439	-0.268403017028129
PAG1	B	IAV	PC2_zscore	2.10701198264833e-05	0.891443410691309	0.00351709084475644
PAG1	B	Tcruzi	PC2_zscore	-0.000460944886082669	0.879197678788288	-0.0809593541826286
PAG1	CD4T	NI	PC2_zscore	-0.000641606095859573	0.869641514693915	-0.160247951519442
PAG1	CD4T	LPS	PC2_zscore	-0.00176690632301812	0.83273565176554	-0.332836392664068
PAG1	CD4T	IAV	PC2_zscore	0.000780817506892401	0.879269942776039	0.159121107725559
PAG1	CD4T	Tcruzi	PC2_zscore	-0.000391499061433485	0.88022924602964	-0.0963695797712033
FABP5	NK	NI	PC2_zscore	0.00632827040758183	0.536824915932687	0.527751068369342
FABP5	NK	LPS	PC2_zscore	0.00543830957798132	0.551326555501703	0.448876368071215
FABP5	NK	IAV	PC2_zscore	0.0103550163930284	0.476584434044208	0.614325079302211
FABP5	NK	Tcruzi	PC2_zscore	0.00366738414324298	0.584459691274334	0.295116387894038
FABP5	CD8T	NI	PC2_zscore	0.00764003724244464	0.51138638315834	0.617697543734732
FABP5	CD8T	LPS	PC2_zscore	0.00719333340363901	0.520704550855549	0.585752538088097
FABP5	CD8T	IAV	PC2_zscore	0.00403723280173282	0.576062483176312	0.357143031375548
FABP5	CD8T	Tcruzi	PC2_zscore	0.0067727340934831	0.52452941848321	0.584295492937094
FABP5	monocyte	NI	PC2_zscore	0.00754354968421821	0.498501851756469	0.579640603744612
FABP5	monocyte	LPS	PC2_zscore	0.00499078799349725	0.54907510612504	0.388282058652696
FABP5	monocyte	IAV	PC2_zscore	-0.00772261018572435	0.539543553555839	-0.265051800007768
FABP5	monocyte	Tcruzi	PC2_zscore	0.00667895737873462	0.529051390383542	0.564337720728155
FABP5	B	NI	PC2_zscore	0.00305589533290306	0.601821386377418	0.270396060655792
FABP5	B	LPS	PC2_zscore	0.00339680099731824	0.59406881066424	0.30951441710183
FABP5	B	IAV	PC2_zscore	0.00544236042245168	0.549268087555729	0.49814686058241
FABP5	B	Tcruzi	PC2_zscore	0.0029603175478531	0.60343539579426	0.258780110697717
FABP5	CD4T	NI	PC2_zscore	0.00607533612022535	0.532905591316987	0.571915432646622
FABP5	CD4T	LPS	PC2_zscore	0.00629003584906463	0.527883713338355	0.591604518093002
FABP5	CD4T	IAV	PC2_zscore	0.00789252220094701	0.504409689830146	0.642095668728578
FABP5	CD4T	Tcruzi	PC2_zscore	0.00695634256776423	0.518245719275172	0.609030862173636
IMPA1	NK	NI	PC2_zscore	-0.0102750383444293	0.127587418917175	-1.48414224803164
IMPA1	NK	LPS	PC2_zscore	-0.0103083065730779	0.125519972275909	-1.46921904801508
IMPA1	NK	IAV	PC2_zscore	-0.0105297892723897	0.117844395479404	-1.53484513914299
IMPA1	NK	Tcruzi	PC2_zscore	-0.0103972787188395	0.124015907615115	-1.52018269374014
IMPA1	CD8T	NI	PC2_zscore	-0.0105562319698933	0.117429253528327	-1.61524362989623
IMPA1	CD8T	LPS	PC2_zscore	-0.0107818072529452	0.112287664349524	-1.64544181067514
IMPA1	CD8T	IAV	PC2_zscore	-0.0102692253479647	0.126543365777092	-1.48904500071226
IMPA1	CD8T	Tcruzi	PC2_zscore	-0.0108730305374071	0.109618718868362	-1.67364909647974
IMPA1	monocyte	NI	PC2_zscore	-0.0114725455051871	0.0858324144558058	-1.7446727800837
IMPA1	monocyte	LPS	PC2_zscore	-0.0106702663779178	0.110616160092343	-1.64554357972977
IMPA1	monocyte	IAV	PC2_zscore	-0.010040006866902	0.107232293173299	-1.23076191811332
IMPA1	monocyte	Tcruzi	PC2_zscore	-0.0109195301499404	0.10773250612849	-1.69786888361616
IMPA1	B	NI	PC2_zscore	-0.0107058456438155	0.113294741681701	-1.64952236595806
IMPA1	B	LPS	PC2_zscore	-0.010301404397745	0.125825890418411	-1.53338052564082
IMPA1	B	IAV	PC2_zscore	-0.0100525963700387	0.135255592981036	-1.42524345654753
IMPA1	B	Tcruzi	PC2_zscore	-0.0101515971738566	0.131581234684762	-1.46533855396565
IMPA1	CD4T	NI	PC2_zscore	-0.0111575036429647	0.102942976014286	-1.73033475732205
IMPA1	CD4T	LPS	PC2_zscore	-0.0111791519133599	0.102586466065971	-1.73384715962853
IMPA1	CD4T	IAV	PC2_zscore	-0.0106952442070888	0.110793598805502	-1.69163757963521
IMPA1	CD4T	Tcruzi	PC2_zscore	-0.0110547633121367	0.10449091734744	-1.72342668862695
ZFAND1	NK	NI	PC2_zscore	0.00603198715398988	0.314056206970131	0.567107792836536
ZFAND1	NK	LPS	PC2_zscore	0.00919681591579133	0.236412928766373	0.841281547137471
ZFAND1	NK	IAV	PC2_zscore	0.00723293579076306	0.282639527058518	0.650457818319222
ZFAND1	NK	Tcruzi	PC2_zscore	0.0103688209153522	0.210304153370554	0.948486048314203
ZFAND1	CD8T	NI	PC2_zscore	0.012099061793834	0.15614423853076	1.21867508986673
ZFAND1	CD8T	LPS	PC2_zscore	0.0141433119653357	0.141268778327806	1.25900201421981
ZFAND1	CD8T	IAV	PC2_zscore	0.00520085122833727	0.332739939581784	0.518964611738489
ZFAND1	CD8T	Tcruzi	PC2_zscore	0.00706889788017612	0.26845895407672	0.764638443745882
ZFAND1	monocyte	NI	PC2_zscore	0.0129880445462003	0.150906655350705	1.15599290584277
ZFAND1	monocyte	LPS	PC2_zscore	0.0104167813993105	0.2108861735757	0.91940535149772
ZFAND1	monocyte	IAV	PC2_zscore	0.0145539732769962	0.128744401659403	1.04886838127991
ZFAND1	monocyte	Tcruzi	PC2_zscore	0.00899267252678574	0.234519081943781	0.864633986305755
ZFAND1	B	NI	PC2_zscore	0.00872056010682639	0.221725066290335	0.940329127974049
ZFAND1	B	LPS	PC2_zscore	0.00154420639142013	0.46268067532132	0.1479826077013
ZFAND1	B	IAV	PC2_zscore	0.00557896357218262	0.31869985580007	0.579969069241738
ZFAND1	B	Tcruzi	PC2_zscore	0.00683539824646174	0.277752832395022	0.726127348698546
ZFAND1	CD4T	NI	PC2_zscore	0.0156964009661222	0.109491345518212	1.61756998217017
ZFAND1	CD4T	LPS	PC2_zscore	0.00765067317706457	0.202673881107051	1.07423072173689
ZFAND1	CD4T	IAV	PC2_zscore	0.0123429726829602	0.123584742537947	1.49344795900001
ZFAND1	CD4T	Tcruzi	PC2_zscore	0.00208314671902644	0.455728858033917	0.244719802599892
SNX16	NK	NI	PC2_zscore	0.0224330302520688	0.123990615872262	1.46162855665829
SNX16	NK	LPS	PC2_zscore	0.0233491176892011	0.120117672239852	1.47198429205144
SNX16	NK	IAV	PC2_zscore	0.0231763224603686	0.120216946809123	1.46418362909856
SNX16	NK	Tcruzi	PC2_zscore	0.0232495022779344	0.120353319287177	1.45912973591149
SNX16	CD8T	NI	PC2_zscore	0.0210133423266289	0.131814698137129	1.43585737360547
SNX16	CD8T	LPS	PC2_zscore	0.0223269359482631	0.123762426346575	1.4627614304992
SNX16	CD8T	IAV	PC2_zscore	0.019434801080301	0.150121333391458	1.31080215572134
SNX16	CD8T	Tcruzi	PC2_zscore	0.0229177924451902	0.11885023229535	1.46747104542348
SNX16	monocyte	NI	PC2_zscore	0.0215238537879634	0.121450278034809	1.51842447452713
SNX16	monocyte	LPS	PC2_zscore	0.0211331445789928	0.13071432880054	1.45630861396483
SNX16	monocyte	IAV	PC2_zscore	0.0303582296962992	0.0265047451941074	1.71556433269028
SNX16	monocyte	Tcruzi	PC2_zscore	0.0184951874111678	0.162459647227501	1.26779675828741
SNX16	B	NI	PC2_zscore	0.0162312365840797	0.208051544454684	1.02964138952198
SNX16	B	LPS	PC2_zscore	0.0198713682905407	0.141792943407216	1.36597653449722
SNX16	B	IAV	PC2_zscore	0.0185387483814521	0.162483200917704	1.25242537487187
SNX16	B	Tcruzi	PC2_zscore	0.0173075755941607	0.185420013646856	1.13509862333415
SNX16	CD4T	NI	PC2_zscore	0.0212572930598712	0.121797871181566	1.5085935660214
SNX16	CD4T	LPS	PC2_zscore	0.0213806866652231	0.122016256387401	1.51616365980498
SNX16	CD4T	IAV	PC2_zscore	0.0207175202526877	0.128303938975888	1.47270443670293
SNX16	CD4T	Tcruzi	PC2_zscore	0.0204798723853947	0.130549480544787	1.45151349570652
LRRCC1	NK	NI	PC2_zscore	0.00231541089648238	0.862487427929644	0.257399491083014
LRRCC1	NK	LPS	PC2_zscore	0.00191026828292319	0.868716082090966	0.220451118621708
LRRCC1	NK	IAV	PC2_zscore	0.00177316073719512	0.870077170162274	0.205100932203284
LRRCC1	NK	Tcruzi	PC2_zscore	0.00115421723596975	0.880497360687935	0.139617755432181
LRRCC1	CD8T	NI	PC2_zscore	0.00177317836174839	0.868912061666435	0.230305694225063
LRRCC1	CD8T	LPS	PC2_zscore	0.000454298845001213	0.892846772531402	0.0562112474092188
LRRCC1	CD8T	IAV	PC2_zscore	0.00169318394414497	0.870829062456007	0.21533431783396
LRRCC1	CD8T	Tcruzi	PC2_zscore	0.00162958176444295	0.871375646191715	0.216123672416556
LRRCC1	monocyte	NI	PC2_zscore	0.00231768007123443	0.859172968293709	0.249775505658954
LRRCC1	monocyte	LPS	PC2_zscore	0.00266292306807068	0.857586802679515	0.266930885879463
LRRCC1	monocyte	IAV	PC2_zscore	0.0758228601479718	0.0349439854125285	1.66858279013372
LRRCC1	monocyte	Tcruzi	PC2_zscore	0.00171463047868074	0.871933900331215	0.205805839105614
LRRCC1	B	NI	PC2_zscore	0.00093074907364155	0.885173293310702	0.127422291118571
LRRCC1	B	LPS	PC2_zscore	0.00186404028985996	0.867918578987845	0.235705200933326
LRRCC1	B	IAV	PC2_zscore	0.00252985292228006	0.858227294521846	0.275223198127129
LRRCC1	B	Tcruzi	PC2_zscore	0.000871403814724752	0.886255401495725	0.11769663704917
LRRCC1	CD4T	NI	PC2_zscore	0.00399547612052227	0.843239171751252	0.326805015929109
LRRCC1	CD4T	LPS	PC2_zscore	0.00198702710358534	0.863255278463316	0.265354606613308
LRRCC1	CD4T	IAV	PC2_zscore	0.00199104903896411	0.863788430624999	0.26120727301074
LRRCC1	CD4T	Tcruzi	PC2_zscore	0.00124548407325266	0.878624613216385	0.182638410427505
E2F5	NK	NI	PC2_zscore	0.0116130130104079	0.368912771372476	0.909704332316173
E2F5	NK	LPS	PC2_zscore	0.0116929156511673	0.368350119742185	0.902510902062713
E2F5	NK	IAV	PC2_zscore	0.0115995503506402	0.367294526009885	0.896535386371249
E2F5	NK	Tcruzi	PC2_zscore	0.0111448528411362	0.376378856202401	0.883132981007504
E2F5	CD8T	NI	PC2_zscore	0.010149210718995	0.393414145057766	0.821089320639109
E2F5	CD8T	LPS	PC2_zscore	0.0119077401461538	0.364011481269663	0.925060132809569
E2F5	CD8T	IAV	PC2_zscore	0.0103529868606954	0.386574550418099	0.838809882080197
E2F5	CD8T	Tcruzi	PC2_zscore	0.0110572645928211	0.374694934602733	0.898355488665362
E2F5	monocyte	NI	PC2_zscore	0.0113123753796583	0.36331698967456	0.816181989660285
E2F5	monocyte	LPS	PC2_zscore	0.0109675678157181	0.371749528156973	0.769356199017651
E2F5	monocyte	IAV	PC2_zscore	0.0274027344800598	0.100082613434074	1.01926508381656
E2F5	monocyte	Tcruzi	PC2_zscore	0.011355354649226	0.372587545110883	0.898572672229899
E2F5	B	NI	PC2_zscore	0.0107134751676802	0.374258510311813	0.911747077992599
E2F5	B	LPS	PC2_zscore	0.0116777698676241	0.357638573759045	0.970852189990961
E2F5	B	IAV	PC2_zscore	0.0103599487858962	0.382644351718222	0.88106220447235
E2F5	B	Tcruzi	PC2_zscore	0.01119978983737	0.366317457454823	0.938295523552873
E2F5	CD4T	NI	PC2_zscore	0.0116225420201843	0.363314217449601	0.938926418587446
E2F5	CD4T	LPS	PC2_zscore	0.0116738468159164	0.36233025558099	0.947281197332975
E2F5	CD4T	IAV	PC2_zscore	0.0112333951563901	0.369882746242978	0.920326433711884
E2F5	CD4T	Tcruzi	PC2_zscore	0.0108654997166737	0.375869803420275	0.900137930765571
CA13	NK	NI	PC2_zscore	0.031870486971604	0.24589077340703	1.0121985294817
CA13	NK	LPS	PC2_zscore	0.0178945933675722	0.339267342164974	0.682231088000494
CA13	NK	IAV	PC2_zscore	0.0366475269599923	0.232183256507194	1.05367037984781
CA13	NK	Tcruzi	PC2_zscore	0.0163787875282989	0.35178237924889	0.633812179912915
CA13	CD8T	NI	PC2_zscore	0.00125452710487557	0.519843221108802	0.0470721586028075
CA13	CD8T	LPS	PC2_zscore	0.0204320136526459	0.313176173688114	0.769537915499021
CA13	CD8T	IAV	PC2_zscore	0.0194308178868967	0.316484075753834	0.754600678378597
CA13	CD8T	Tcruzi	PC2_zscore	0.0079196623963178	0.437301167289018	0.318647704972669
CA13	monocyte	NI	PC2_zscore	0.0513358841847729	0.101244048243825	1.37527322463796
CA13	monocyte	LPS	PC2_zscore	0.0391790951226366	0.217075473077314	1.13469329625197
CA13	monocyte	IAV	PC2_zscore	0.041169120274244	0.180150326992546	1.16728367967866
CA13	monocyte	Tcruzi	PC2_zscore	0.0149541551760021	0.357028530596243	0.64352249769797
CA13	B	NI	PC2_zscore	0.0189378347519866	0.307992063817211	0.803848463951771
CA13	B	LPS	PC2_zscore	-0.000338802397264596	0.557431216323592	-0.0145457272056287
CA13	B	IAV	PC2_zscore	0.00925981785561766	0.419791890690194	0.42174460416449
CA13	B	Tcruzi	PC2_zscore	0.0210341070408061	0.296608795904611	0.832398899049747
CA13	CD4T	NI	PC2_zscore	0.0146918267787314	0.350081887356033	0.657766645407655
CA13	CD4T	LPS	PC2_zscore	0.0141055135459357	0.358675321422917	0.620140713736685
CA13	CD4T	IAV	PC2_zscore	0.00839005604855539	0.42998367861678	0.369655561151652
CA13	CD4T	Tcruzi	PC2_zscore	0.00192362222957008	0.519023155232658	0.0804501670867287
WWP1	NK	NI	PC2_zscore	7.60887593481522e-05	0.989842168695955	0.0361897516692943
WWP1	NK	LPS	PC2_zscore	0.000174281565314847	0.987657042221928	0.0712361836134005
WWP1	NK	IAV	PC2_zscore	-0.000472376906626022	0.984437472800566	-0.108402424148836
WWP1	NK	Tcruzi	PC2_zscore	-1.81444043283592e-05	0.9913810253686	-0.00834878701453398
WWP1	CD8T	NI	PC2_zscore	8.2293129763913e-05	0.989241127575819	0.04734443945464
WWP1	CD8T	LPS	PC2_zscore	9.00505726809835e-05	0.98927453565854	0.0461356748623004
WWP1	CD8T	IAV	PC2_zscore	-0.000302091567060275	0.986029344632817	-0.0918849153634887
WWP1	CD8T	Tcruzi	PC2_zscore	0.000249400238879867	0.98560836614229	0.0966852760382927
WWP1	monocyte	NI	PC2_zscore	0.099661571239004	1.03941016428827e-05	4.98957589906538
WWP1	monocyte	LPS	PC2_zscore	-2.00602071814031e-05	0.991316446500777	-0.00851193360202311
WWP1	monocyte	IAV	PC2_zscore	0.00029507081180795	0.986529475271243	0.0858483632000421
WWP1	monocyte	Tcruzi	PC2_zscore	0.000438898852425149	0.984779706239703	0.104422120699239
WWP1	B	NI	PC2_zscore	0.000133794435147929	0.9884806187596	0.0595222155638217
WWP1	B	LPS	PC2_zscore	-0.000128832419564907	0.988638760748823	-0.0576245835662319
WWP1	B	IAV	PC2_zscore	0.000141275228638315	0.98848816669941	0.0586888857017951
WWP1	B	Tcruzi	PC2_zscore	5.99458656415509e-05	0.990322285878622	0.0276770255039318
WWP1	CD4T	NI	PC2_zscore	-0.000245815494097844	0.984325923120781	-0.110391956079289
WWP1	CD4T	LPS	PC2_zscore	-0.000114984412240488	0.987035420802048	-0.0802419697743363
WWP1	CD4T	IAV	PC2_zscore	-0.000431123474012517	0.98357174988398	-0.121252670376093
WWP1	CD4T	Tcruzi	PC2_zscore	-0.000126804827223554	0.98691376410433	-0.0817418845719898
RMDN1	NK	NI	PC2_zscore	0.000697236774179096	0.757149369307284	0.17466271563388
RMDN1	NK	LPS	PC2_zscore	0.000641498925989025	0.754549220016208	0.142174184538758
RMDN1	NK	IAV	PC2_zscore	-0.000574303409970322	0.757519141815988	-0.0752811467975261
RMDN1	NK	Tcruzi	PC2_zscore	0.000810853287682312	0.753853768517262	0.197812990322919
RMDN1	CD8T	NI	PC2_zscore	0.000605361191156669	0.760502183492007	0.161574843467398
RMDN1	CD8T	LPS	PC2_zscore	0.000848354519147414	0.751266581032518	0.210202102944575
RMDN1	CD8T	IAV	PC2_zscore	0.000573561724004239	0.755559095615704	0.127602330868409
RMDN1	CD8T	Tcruzi	PC2_zscore	0.000697194900755574	0.7569910461755	0.184274509559398
RMDN1	monocyte	NI	PC2_zscore	0.00119105857804915	0.712218773471322	0.232118274943153
RMDN1	monocyte	LPS	PC2_zscore	0.00128483209010447	0.714881616646303	0.244361785042988
RMDN1	monocyte	IAV	PC2_zscore	0.00435312556064582	0.478811136285919	0.382689001550804
RMDN1	monocyte	Tcruzi	PC2_zscore	0.000826101944416351	0.752441208119758	0.211757642465746
RMDN1	B	NI	PC2_zscore	0.00103718844211495	0.7458571832634	0.246404215725863
RMDN1	B	LPS	PC2_zscore	0.000499103681051308	0.764704440990131	0.132642155572989
RMDN1	B	IAV	PC2_zscore	0.000732838680597742	0.755697624380945	0.192249236926042
RMDN1	B	Tcruzi	PC2_zscore	0.000431456974940366	0.767090690001433	0.111530562797795
RMDN1	CD4T	NI	PC2_zscore	0.000970710126367168	0.745470499000503	0.249899725614781
RMDN1	CD4T	LPS	PC2_zscore	0.000427822591171821	0.7687670895051	0.118523758306928
RMDN1	CD4T	IAV	PC2_zscore	0.000402148996741922	0.769606954153719	0.109519862383321
RMDN1	CD4T	Tcruzi	PC2_zscore	0.000555832780659733	0.762639871928853	0.155537436649016
CPNE3	NK	NI	PC2_zscore	0.0133851635757574	0.0371582446979011	2.32732608978976
CPNE3	NK	LPS	PC2_zscore	0.0135710990906108	0.0333418124237946	2.38362414735565
CPNE3	NK	IAV	PC2_zscore	0.0133031740735619	0.0395932267945707	2.2619054795898
CPNE3	NK	Tcruzi	PC2_zscore	0.0144584304139455	0.0228345663261374	2.38634357594926
CPNE3	CD8T	NI	PC2_zscore	0.0129530704746439	0.0470847221563754	2.18228184473171
CPNE3	CD8T	LPS	PC2_zscore	0.0134207400725316	0.0347549605613389	2.39176641971505
CPNE3	CD8T	IAV	PC2_zscore	0.0135082754710486	0.0335354531045827	2.39691170854184
CPNE3	CD8T	Tcruzi	PC2_zscore	0.0134441684741589	0.0328150467885234	2.44352493935893
CPNE3	monocyte	NI	PC2_zscore	0.0153483105105885	0.00998525396991168	2.19937586880322
CPNE3	monocyte	LPS	PC2_zscore	0.0143493981115623	0.0241562875438974	2.34788886118531
CPNE3	monocyte	IAV	PC2_zscore	0.0144989323997489	0.0207933191720295	2.25066479384088
CPNE3	monocyte	Tcruzi	PC2_zscore	0.0150473321648514	0.0208612083807348	2.17055479419356
CPNE3	B	NI	PC2_zscore	0.0131911707207454	0.0400120527609097	2.3036992448917
CPNE3	B	LPS	PC2_zscore	0.0133203823639872	0.0358311973193976	2.38608957269566
CPNE3	B	IAV	PC2_zscore	0.0128209575694191	0.0528689621316356	2.07317402210253
CPNE3	B	Tcruzi	PC2_zscore	0.0138902779127722	0.0263394888797563	2.51177457103362
CPNE3	CD4T	NI	PC2_zscore	0.0136509520655942	0.024414400568727	2.66081293550546
CPNE3	CD4T	LPS	PC2_zscore	0.0133220376920409	0.0297884348507197	2.52932234938128
CPNE3	CD4T	IAV	PC2_zscore	0.0141666893444966	0.0208764067950593	2.69951581870474
CPNE3	CD4T	Tcruzi	PC2_zscore	0.0140765709805287	0.0213680084234411	2.69427053208832
RIPK2	NK	NI	PC2_zscore	-9.54793161673957e-05	0.992403307124436	-0.0418499419138518
RIPK2	NK	LPS	PC2_zscore	3.79841420736716e-05	0.99334121557663	0.0195050037548833
RIPK2	NK	IAV	PC2_zscore	2.47366017907269e-05	0.993597375027466	0.0125383687291074
RIPK2	NK	Tcruzi	PC2_zscore	-5.2580045979134e-05	0.993187924232553	-0.0245147026602653
RIPK2	CD8T	NI	PC2_zscore	0.000163457091748303	0.991118070458885	0.0627255319311717
RIPK2	CD8T	LPS	PC2_zscore	-9.15009637620747e-05	0.99236622590524	-0.042222654198485
RIPK2	CD8T	IAV	PC2_zscore	1.31492029224048e-05	0.993881065361001	0.00647040286035852
RIPK2	CD8T	Tcruzi	PC2_zscore	-4.27529710497305e-05	0.993274022415271	-0.021976933909879
RIPK2	monocyte	NI	PC2_zscore	-0.118150479345903	0.0107001421804457	-3.26833718622558
RIPK2	monocyte	LPS	PC2_zscore	-0.000138601615824154	0.991271440086879	-0.0585316262403457
RIPK2	monocyte	IAV	PC2_zscore	0.000568363678626465	0.982548741593283	0.105225893698168
RIPK2	monocyte	Tcruzi	PC2_zscore	-1.62640255245734e-05	0.993924753592557	-0.00840256794590582
RIPK2	B	NI	PC2_zscore	4.34892879051102e-05	0.993141885708974	0.0241144034330827
RIPK2	B	LPS	PC2_zscore	0.000123808204244173	0.991465384915945	0.0576158639688203
RIPK2	B	IAV	PC2_zscore	7.02974649475667e-05	0.992540908908796	0.0379897060841605
RIPK2	B	Tcruzi	PC2_zscore	-6.09034842658912e-05	0.992806978324533	-0.0323150270977862
RIPK2	CD4T	NI	PC2_zscore	0.000215792193725586	0.990473339256149	0.0709182156711976
RIPK2	CD4T	LPS	PC2_zscore	-3.65243348339467e-05	0.993265008130252	-0.0211540274384039
RIPK2	CD4T	IAV	PC2_zscore	7.25135597679042e-05	0.992454368066449	0.03933487641565
RIPK2	CD4T	Tcruzi	PC2_zscore	9.75102298396562e-06	0.99390636106736	0.00524601080488266
OSGIN2	NK	NI	PC2_zscore	-0.00271480252843446	0.825032243406099	-0.335219258366158
OSGIN2	NK	LPS	PC2_zscore	-0.00179270419327537	0.842774636413968	-0.247212678185775
OSGIN2	NK	IAV	PC2_zscore	-0.00211424571067574	0.835818670912183	-0.281446936222568
OSGIN2	NK	Tcruzi	PC2_zscore	-0.00223909452282572	0.833871437650951	-0.296124548590945
OSGIN2	CD8T	NI	PC2_zscore	-0.00286834304225125	0.819893403039135	-0.357892718772614
OSGIN2	CD8T	LPS	PC2_zscore	-0.00123897680505962	0.85469762025532	-0.189562047699359
OSGIN2	CD8T	IAV	PC2_zscore	-0.00139723819907837	0.850161646492241	-0.218216843549512
OSGIN2	CD8T	Tcruzi	PC2_zscore	-0.000962428076517498	0.861716052374045	-0.154895037320563
OSGIN2	monocyte	NI	PC2_zscore	-0.0575619279373764	0.03678190530952	-2.04714623559263
OSGIN2	monocyte	LPS	PC2_zscore	-0.0038028911809794	0.806607185821406	-0.397827509443612
OSGIN2	monocyte	IAV	PC2_zscore	-0.00414736754834712	0.794483952096226	-0.394275374495951
OSGIN2	monocyte	Tcruzi	PC2_zscore	-0.00121916267106611	0.855481956922443	-0.201204608933005
OSGIN2	B	NI	PC2_zscore	-0.00121985210533414	0.854722784142851	-0.200198851301444
OSGIN2	B	LPS	PC2_zscore	-0.00177620622226825	0.83996238756275	-0.278001616890737
OSGIN2	B	IAV	PC2_zscore	-0.00196596898549245	0.83590947986427	-0.294807444438867
OSGIN2	B	Tcruzi	PC2_zscore	-0.00011618234323772	0.885136352379758	-0.0178209884816771
OSGIN2	CD4T	NI	PC2_zscore	-0.00200030655591522	0.830784356841869	-0.324868837541002
OSGIN2	CD4T	LPS	PC2_zscore	-0.00217450310296368	0.826494990042511	-0.342265008487609
OSGIN2	CD4T	IAV	PC2_zscore	-0.00297705396431407	0.813167187860736	-0.387875844099345
OSGIN2	CD4T	Tcruzi	PC2_zscore	-0.00202839850869785	0.830969015143775	-0.32340914101788
NBN	NK	NI	PC2_zscore	0.00161798317000724	0.857208089210685	0.307429279363318
NBN	NK	LPS	PC2_zscore	0.00178389843147177	0.853714457105923	0.316584655197254
NBN	NK	IAV	PC2_zscore	0.0016821019187883	0.854251727444553	0.310848471521605
NBN	NK	Tcruzi	PC2_zscore	0.00134870961466792	0.86342586530035	0.279608722831469
NBN	CD8T	NI	PC2_zscore	0.00116247470848088	0.867536735183688	0.264619799393653
NBN	CD8T	LPS	PC2_zscore	0.00102833684771801	0.871877097061185	0.233977301487894
NBN	CD8T	IAV	PC2_zscore	0.00156889741875006	0.856331688903064	0.308247006938573
NBN	CD8T	Tcruzi	PC2_zscore	0.00162277962532139	0.855711890380456	0.318125221808864
NBN	monocyte	NI	PC2_zscore	-2.8905031858082e-05	0.868162559514855	-0.00309375540175348
NBN	monocyte	LPS	PC2_zscore	0.00162025843319168	0.854903069634295	0.286145340045073
NBN	monocyte	IAV	PC2_zscore	0.0471667785742666	0.0672881223486822	1.61515686170997
NBN	monocyte	Tcruzi	PC2_zscore	0.00160056440348595	0.858065730993794	0.302228507541099
NBN	B	NI	PC2_zscore	0.00133757900681089	0.862317464422576	0.292145800471052
NBN	B	LPS	PC2_zscore	0.00168094242673205	0.854376378366235	0.32217424580877
NBN	B	IAV	PC2_zscore	0.00122149506475163	0.865406302717109	0.278821928475025
NBN	B	Tcruzi	PC2_zscore	0.00106955688232344	0.870695271111117	0.245299969752463
NBN	CD4T	NI	PC2_zscore	0.00134438256248393	0.861937913912946	0.294648210759928
NBN	CD4T	LPS	PC2_zscore	0.00132894455607233	0.861911444304471	0.296567863135915
NBN	CD4T	IAV	PC2_zscore	0.00122876745706417	0.864941800142374	0.282144763513917
NBN	CD4T	Tcruzi	PC2_zscore	0.0011720424055801	0.867223390291611	0.266861320664514
DECR1	NK	NI	PC2_zscore	0.000199447024064468	0.917720995366227	0.0989571500687868
DECR1	NK	LPS	PC2_zscore	0.000315013604826287	0.912750225209359	0.124995756525863
DECR1	NK	IAV	PC2_zscore	0.000212433555487882	0.912852107665185	0.0857211778312462
DECR1	NK	Tcruzi	PC2_zscore	0.000216155100656916	0.917255102362133	0.105268553688421
DECR1	CD8T	NI	PC2_zscore	0.000210056739945519	0.917196016370854	0.108607203262211
DECR1	CD8T	LPS	PC2_zscore	0.000182758731029857	0.91812522741747	0.0937092840344012
DECR1	CD8T	IAV	PC2_zscore	0.000218489707157929	0.915538292637964	0.0988749537048181
DECR1	CD8T	Tcruzi	PC2_zscore	0.000215077307716082	0.917028883553415	0.110171015106958
DECR1	monocyte	NI	PC2_zscore	-0.00032895219167808	0.907374657222802	-0.0610517188622498
DECR1	monocyte	LPS	PC2_zscore	0.000319953229710714	0.902782603414627	0.0836808122910934
DECR1	monocyte	IAV	PC2_zscore	0.0286071578014347	0.184151701630245	1.17325651805313
DECR1	monocyte	Tcruzi	PC2_zscore	0.000170306950435104	0.918885092701398	0.0839460903827918
DECR1	B	NI	PC2_zscore	0.00019797351891977	0.917766766876998	0.101819417594851
DECR1	B	LPS	PC2_zscore	0.000263058616192089	0.915522682590917	0.124099023090104
DECR1	B	IAV	PC2_zscore	0.00018063009103754	0.918468959130469	0.0934828404206627
DECR1	B	Tcruzi	PC2_zscore	0.000161651443870774	0.919237513805192	0.0831259705501488
DECR1	CD4T	NI	PC2_zscore	0.000217646227844792	0.916552423323938	0.115429400025321
DECR1	CD4T	LPS	PC2_zscore	0.000134273482382319	0.920734034209337	0.0719792307423462
DECR1	CD4T	IAV	PC2_zscore	0.000115503974731662	0.921553275465351	0.0603715878740466
DECR1	CD4T	Tcruzi	PC2_zscore	0.000202445670130398	0.917314792432517	0.108313326050391
TMEM64	NK	NI	PC2_zscore	0.0115742210806911	0.396569254022966	0.831328576664462
TMEM64	NK	LPS	PC2_zscore	0.0137447578831243	0.370247827384828	0.918745397112058
TMEM64	NK	IAV	PC2_zscore	0.0138572347228955	0.369221743654985	0.912776327769786
TMEM64	NK	Tcruzi	PC2_zscore	0.0158435678786455	0.359412299113841	0.904316117844535
TMEM64	CD8T	NI	PC2_zscore	0.0126314466841967	0.379405022942695	0.892585867508775
TMEM64	CD8T	LPS	PC2_zscore	0.0115534379481571	0.393702795839563	0.849322626999377
TMEM64	CD8T	IAV	PC2_zscore	0.0110671159989392	0.401682526964376	0.810409382332126
TMEM64	CD8T	Tcruzi	PC2_zscore	0.013362924559836	0.371517866638198	0.909422549947884
TMEM64	monocyte	NI	PC2_zscore	0.0390961672234217	0.0888938327367989	1.14093478905392
TMEM64	monocyte	LPS	PC2_zscore	0.00876610155403054	0.435214116456951	0.557696393754562
TMEM64	monocyte	IAV	PC2_zscore	0.0175672394773849	0.315247416016334	0.950269290612084
TMEM64	monocyte	Tcruzi	PC2_zscore	0.00987236732398535	0.423973866744517	0.723909742950381
TMEM64	B	NI	PC2_zscore	0.0109952897367691	0.401305663085471	0.822680881334378
TMEM64	B	LPS	PC2_zscore	0.0129466983059888	0.372662899672395	0.908589855147562
TMEM64	B	IAV	PC2_zscore	0.0126650931928727	0.376380581819925	0.896766455789279
TMEM64	B	Tcruzi	PC2_zscore	0.0121588268847915	0.384991598640475	0.866860046656908
TMEM64	CD4T	NI	PC2_zscore	0.0132899780136006	0.365145359179196	0.948643723884797
TMEM64	CD4T	LPS	PC2_zscore	0.00845766885294238	0.44682169647404	0.682773941717041
TMEM64	CD4T	IAV	PC2_zscore	0.0116519208694247	0.379712472837435	0.920441485663515
TMEM64	CD4T	Tcruzi	PC2_zscore	0.00989262469408737	0.415240719807198	0.790725734655489
PIP4P2	NK	NI	PC2_zscore	-0.00820546990820718	0.503809766977822	-0.678133020020903
PIP4P2	NK	LPS	PC2_zscore	-0.00880247239590017	0.498747400447199	-0.681250475602481
PIP4P2	NK	IAV	PC2_zscore	-0.00975227021456556	0.485851806480845	-0.699840731490798
PIP4P2	NK	Tcruzi	PC2_zscore	-0.00788916168026905	0.509190387365206	-0.661462889861732
PIP4P2	CD8T	NI	PC2_zscore	-0.00664077678477871	0.522786638641347	-0.635517231767514
PIP4P2	CD8T	LPS	PC2_zscore	-0.00960595615460608	0.487592858853602	-0.712872661538693
PIP4P2	CD8T	IAV	PC2_zscore	-0.00543639777442588	0.54669600370726	-0.534295031970816
PIP4P2	CD8T	Tcruzi	PC2_zscore	-0.00681731073490247	0.519323577924606	-0.645604448322057
PIP4P2	monocyte	NI	PC2_zscore	-0.00544434312141936	0.537694524479274	-0.533768586108054
PIP4P2	monocyte	LPS	PC2_zscore	-0.00962250352353525	0.482827008498047	-0.721304819458485
PIP4P2	monocyte	IAV	PC2_zscore	-0.0302763523340346	0.0785286630374937	-1.33495439808689
PIP4P2	monocyte	Tcruzi	PC2_zscore	-0.00698593543263084	0.514668983558285	-0.667592235061807
PIP4P2	B	NI	PC2_zscore	-0.00539455491945918	0.545899953930602	-0.565073793206529
PIP4P2	B	LPS	PC2_zscore	-0.00491397810037291	0.558760755248093	-0.517255945004073
PIP4P2	B	IAV	PC2_zscore	-0.00593377397575342	0.534567848443295	-0.599625405464138
PIP4P2	B	Tcruzi	PC2_zscore	-0.006556937626056	0.521191366538074	-0.643251957408312
PIP4P2	CD4T	NI	PC2_zscore	-0.00479643667637591	0.557771695867076	-0.536231764873976
PIP4P2	CD4T	LPS	PC2_zscore	-0.00983603486736522	0.478648035987363	-0.763308726054318
PIP4P2	CD4T	IAV	PC2_zscore	-0.00744801235714624	0.502763639632901	-0.706342307014861
PIP4P2	CD4T	Tcruzi	PC2_zscore	-0.00720815504920847	0.503579970548226	-0.709154469625004
OTUD6B	NK	NI	PC2_zscore	0.000102449670403598	0.753274452023283	0.0162412277897616
OTUD6B	NK	LPS	PC2_zscore	-5.19569858501571e-05	0.750088686597206	-0.00722300664766273
OTUD6B	NK	IAV	PC2_zscore	0.00125755492314991	0.709815413391187	0.161664160110702
OTUD6B	NK	Tcruzi	PC2_zscore	0.000805956747253466	0.73307601140581	0.128554247218529
OTUD6B	CD8T	NI	PC2_zscore	0.00152723210815102	0.710627835347385	0.240058467183604
OTUD6B	CD8T	LPS	PC2_zscore	-0.000207846386120469	0.761773510772282	-0.0322978840059032
OTUD6B	CD8T	IAV	PC2_zscore	-0.000128087942441078	0.751493440569217	-0.0181823650131074
OTUD6B	CD8T	Tcruzi	PC2_zscore	0.000593446833377289	0.738975401352527	0.102208229387615
OTUD6B	monocyte	NI	PC2_zscore	5.18285354413085e-05	0.728714448626025	0.00736085378956064
OTUD6B	monocyte	LPS	PC2_zscore	-9.67548505617194e-05	0.735737320426781	-0.0132445781786335
OTUD6B	monocyte	IAV	PC2_zscore	0.00344568982006641	0.510671824724866	0.233264071583311
OTUD6B	monocyte	Tcruzi	PC2_zscore	-0.000221346631837444	0.764881739177405	-0.0358381573687804
OTUD6B	B	NI	PC2_zscore	0.000505051584535984	0.741832286057749	0.0889511288906255
OTUD6B	B	LPS	PC2_zscore	0.000590784778694172	0.738883309586921	0.104441434222937
OTUD6B	B	IAV	PC2_zscore	0.000588667828000054	0.73904390073861	0.103023346541012
OTUD6B	B	Tcruzi	PC2_zscore	0.000519705675947815	0.741351961015104	0.0909629675965199
OTUD6B	CD4T	NI	PC2_zscore	0.000615360772872387	0.737476483033617	0.11612430145802
OTUD6B	CD4T	LPS	PC2_zscore	0.00197817220332922	0.692996694916002	0.310274801523691
OTUD6B	CD4T	IAV	PC2_zscore	0.000882216841852064	0.727506272102681	0.162930454363799
OTUD6B	CD4T	Tcruzi	PC2_zscore	-0.000176523477419793	0.767046200002014	-0.0310992583665269
LRRC69	NK	NI	PC2_zscore	0.00801737310428334	0.38241017465084	0.581038661818752
LRRC69	NK	LPS	PC2_zscore	0.0103452665254354	0.344990634644194	0.716602006797
LRRC69	NK	IAV	PC2_zscore	0.0130526755623416	0.30511555779194	0.837495394337215
LRRC69	NK	Tcruzi	PC2_zscore	0.0082669526805827	0.379337213549662	0.589224098935555
LRRC69	CD8T	NI	PC2_zscore	0.00985868655623525	0.343743324503922	0.75560502143402
LRRC69	CD8T	LPS	PC2_zscore	0.0151671002886919	0.285171976177809	0.893953680357796
LRRC69	CD8T	IAV	PC2_zscore	0.00728520612366673	0.392830556587921	0.556120135511596
LRRC69	CD8T	Tcruzi	PC2_zscore	0.0114349336108136	0.320794960158292	0.818343447911636
LRRC69	monocyte	NI	PC2_zscore	0.0174328309286858	0.21444215977407	1.03846091984072
LRRC69	monocyte	LPS	PC2_zscore	0.0144909507055409	0.280475833853074	0.916133043599063
LRRC69	monocyte	IAV	PC2_zscore	0.00764355822387475	0.330839917289473	0.388470049964336
LRRC69	monocyte	Tcruzi	PC2_zscore	0.0079614225741958	0.382316440518831	0.612198412689302
LRRC69	B	NI	PC2_zscore	0.00171082665881153	0.519313799882881	0.110003361514269
LRRC69	B	LPS	PC2_zscore	0.00635977191876125	0.413869222118666	0.493233693104561
LRRC69	B	IAV	PC2_zscore	0.00812960663782164	0.376661225231072	0.628788932660004
LRRC69	B	Tcruzi	PC2_zscore	0.010309855164518	0.337489424842801	0.759046225928143
LRRC69	CD4T	NI	PC2_zscore	0.00411596440521414	0.473731700907616	0.338490747917773
LRRC69	CD4T	LPS	PC2_zscore	0.0129858867883532	0.283584709311193	0.981498945662078
LRRC69	CD4T	IAV	PC2_zscore	0.012478404430507	0.291248960085481	0.951214557249372
LRRC69	CD4T	Tcruzi	PC2_zscore	0.0112339313072422	0.310177025662255	0.884241378691681
RBM12B	NK	NI	PC2_zscore	-0.000774491510657299	0.747558162897244	-0.161092117372634
RBM12B	NK	LPS	PC2_zscore	-0.00080149130175264	0.742825199485099	-0.148368079353456
RBM12B	NK	IAV	PC2_zscore	-0.00146087064626715	0.716196847594698	-0.211610042855139
RBM12B	NK	Tcruzi	PC2_zscore	-0.000801936715234186	0.747029978617856	-0.165583936730151
RBM12B	CD8T	NI	PC2_zscore	-0.000516335493648656	0.756482044331708	-0.112062459384236
RBM12B	CD8T	LPS	PC2_zscore	-0.000595965505045688	0.752420406935579	-0.124971540404357
RBM12B	CD8T	IAV	PC2_zscore	-0.000870084667709995	0.739941521815434	-0.160165937582445
RBM12B	CD8T	Tcruzi	PC2_zscore	-0.000933064552373736	0.742139411768587	-0.197796750407884
RBM12B	monocyte	NI	PC2_zscore	-0.000928940009452939	0.714763960786184	-0.15543919572355
RBM12B	monocyte	LPS	PC2_zscore	-0.00101245942776779	0.718706811750879	-0.171356614453654
RBM12B	monocyte	IAV	PC2_zscore	-0.00360983899515338	0.500410634937007	-0.267088034956134
RBM12B	monocyte	Tcruzi	PC2_zscore	-0.00108586671181149	0.737899072498241	-0.220089222077577
RBM12B	B	NI	PC2_zscore	-0.00107528767611356	0.737427765346658	-0.22237736851299
RBM12B	B	LPS	PC2_zscore	-0.000416169787642616	0.760189460021669	-0.0899536745812427
RBM12B	B	IAV	PC2_zscore	-0.000742716726515931	0.748430792322419	-0.162565735903075
RBM12B	B	Tcruzi	PC2_zscore	-0.000618450098093982	0.752861964567316	-0.135615206585706
RBM12B	CD4T	NI	PC2_zscore	-0.000465838674120347	0.759211200000916	-0.105537896615866
RBM12B	CD4T	LPS	PC2_zscore	-0.00089790047762073	0.741736891210145	-0.20088437387021
RBM12B	CD4T	IAV	PC2_zscore	-0.000794878609374817	0.745882100206577	-0.179271736417006
RBM12B	CD4T	Tcruzi	PC2_zscore	-0.000560331057562002	0.755211573067771	-0.126949834649209
PDP1	NK	NI	PC2_zscore	-0.000602137488983566	0.629479170152683	-0.0599895187160619
PDP1	NK	LPS	PC2_zscore	-0.00185490378172234	0.593544164876932	-0.188823232904179
PDP1	NK	IAV	PC2_zscore	-0.00398853766756182	0.537141227359834	-0.397138301087994
PDP1	NK	Tcruzi	PC2_zscore	-0.00283887645183474	0.572646435141178	-0.309762621206244
PDP1	CD8T	NI	PC2_zscore	-0.00230709433454505	0.586171565272153	-0.273581147940573
PDP1	CD8T	LPS	PC2_zscore	-0.00306026559995494	0.565680090050549	-0.3478456015305
PDP1	CD8T	IAV	PC2_zscore	-0.00291813715075585	0.565987945627112	-0.329211694269798
PDP1	CD8T	Tcruzi	PC2_zscore	-0.00449696544560662	0.526552826594148	-0.49809317404749
PDP1	monocyte	NI	PC2_zscore	0.00126686107073877	0.631423478226495	0.102730222910616
PDP1	monocyte	LPS	PC2_zscore	-0.00298132396226096	0.55393344319603	-0.311526257173463
PDP1	monocyte	IAV	PC2_zscore	-0.00396421674643015	0.436201373547498	-0.270184282297113
PDP1	monocyte	Tcruzi	PC2_zscore	-0.00161930430675568	0.60572041937547	-0.18159555513581
PDP1	B	NI	PC2_zscore	-0.00447483925411173	0.524144272037714	-0.509827142911877
PDP1	B	LPS	PC2_zscore	-0.00367545182980252	0.545443917811833	-0.437982718359799
PDP1	B	IAV	PC2_zscore	-0.00125082885640157	0.618057064163424	-0.143025362992914
PDP1	B	Tcruzi	PC2_zscore	-0.00249726128013732	0.580389236153696	-0.300509849394358
PDP1	CD4T	NI	PC2_zscore	-0.00199912453705319	0.596083556286073	-0.269212525573111
PDP1	CD4T	LPS	PC2_zscore	-0.00636717664438434	0.477944131444199	-0.6603751456079
PDP1	CD4T	IAV	PC2_zscore	-0.00616681816771134	0.481253930135158	-0.651077838415366
PDP1	CD4T	Tcruzi	PC2_zscore	-0.00158023911002409	0.611203757380677	-0.203581477845785
VIRMA	NK	NI	PC2_zscore	-5.57221316642135e-05	0.804634391119082	-0.0173114319924591
VIRMA	NK	LPS	PC2_zscore	-0.000101530965798129	0.798842160362208	-0.0295615802057266
VIRMA	NK	IAV	PC2_zscore	-0.000673776489068791	0.769897170520944	-0.14279197735111
VIRMA	NK	Tcruzi	PC2_zscore	-0.000275273236472884	0.797667687055767	-0.093620417974997
VIRMA	CD8T	NI	PC2_zscore	-0.000232584225399432	0.79937495651049	-0.0832047020364231
VIRMA	CD8T	LPS	PC2_zscore	8.09830961048938e-05	0.80618963303365	0.0220905701250862
VIRMA	CD8T	IAV	PC2_zscore	-0.0003614334535049	0.789859774298543	-0.0983655381330713
VIRMA	CD8T	Tcruzi	PC2_zscore	-0.000198020866638177	0.800815814950908	-0.0701284257153931
VIRMA	monocyte	NI	PC2_zscore	-0.000877086165679447	0.741699017623344	-0.196853923505604
VIRMA	monocyte	LPS	PC2_zscore	0.00161599790976816	0.738290903383805	0.240675645804186
VIRMA	monocyte	IAV	PC2_zscore	-0.000850264347750788	0.612396069961484	-0.102683582092098
VIRMA	monocyte	Tcruzi	PC2_zscore	-0.000157892681956028	0.802545574788045	-0.0555299159228986
VIRMA	B	NI	PC2_zscore	-0.000149962811387114	0.802852939905837	-0.052499197144898
VIRMA	B	LPS	PC2_zscore	-0.000287793296978081	0.796973841950138	-0.103282351998464
VIRMA	B	IAV	PC2_zscore	-0.000298850679150812	0.79660762796151	-0.105697538851623
VIRMA	B	Tcruzi	PC2_zscore	-0.000210176684351002	0.800312087108023	-0.0746546286027381
VIRMA	CD4T	NI	PC2_zscore	-0.00030154399466183	0.795753534281724	-0.113257725811592
VIRMA	CD4T	LPS	PC2_zscore	-0.000450867219057921	0.789565471760951	-0.153873770278603
VIRMA	CD4T	IAV	PC2_zscore	-0.000198187512750177	0.80136843795454	-0.0742646679789633
VIRMA	CD4T	Tcruzi	PC2_zscore	-0.000223096197872084	0.800008249887879	-0.0837752942607397
DPY19L4	NK	NI	PC2_zscore	-9.59981494262528e-05	0.806547024311885	-0.0170417540622777
DPY19L4	NK	LPS	PC2_zscore	0.000204456460523518	0.804161197377514	0.0311756429128862
DPY19L4	NK	IAV	PC2_zscore	-0.00014541007868002	0.793810606603731	-0.0214241776229919
DPY19L4	NK	Tcruzi	PC2_zscore	-0.000345405491137847	0.799857360233577	-0.0598325523706651
DPY19L4	CD8T	NI	PC2_zscore	-0.000110684399398098	0.80624682570799	-0.0208233072330041
DPY19L4	CD8T	LPS	PC2_zscore	-0.000899892380005968	0.783763075706929	-0.142919022644125
DPY19L4	CD8T	IAV	PC2_zscore	-0.000348780869590778	0.795590502307945	-0.0579408841704516
DPY19L4	CD8T	Tcruzi	PC2_zscore	-0.000101952870567793	0.80651009713843	-0.0191897711094564
DPY19L4	monocyte	NI	PC2_zscore	-0.000944205396217919	0.758427987587524	-0.118238120240253
DPY19L4	monocyte	LPS	PC2_zscore	4.40974748753236e-05	0.787815826971535	0.00602563489060375
DPY19L4	monocyte	IAV	PC2_zscore	-0.00929052423640597	0.44992121557019	-0.457666288888834
DPY19L4	monocyte	Tcruzi	PC2_zscore	4.36760442616496e-05	0.810393233232194	0.00791859393467136
DPY19L4	B	NI	PC2_zscore	9.36239286616594e-05	0.808479905850165	0.0177484752044598
DPY19L4	B	LPS	PC2_zscore	0.000268962944373408	0.802763081034537	0.0503088951245067
DPY19L4	B	IAV	PC2_zscore	-8.11092913323091e-05	0.807125325440241	-0.0153979783692863
DPY19L4	B	Tcruzi	PC2_zscore	-0.000611207291093003	0.790746320489576	-0.108643253003331
DPY19L4	CD4T	NI	PC2_zscore	8.93127813217258e-05	0.8080426007408	0.017846770531903
DPY19L4	CD4T	LPS	PC2_zscore	-0.000424659670006901	0.794719170414156	-0.082031881649121
DPY19L4	CD4T	IAV	PC2_zscore	0.000360867402493997	0.798734517392787	0.0690430331007538
DPY19L4	CD4T	Tcruzi	PC2_zscore	-0.000156993781339433	0.804290583723563	-0.0309277652894594
INTS8	NK	NI	PC2_zscore	0.00261810580376714	0.699662408713811	0.354774270789499
INTS8	NK	LPS	PC2_zscore	0.00468558912832862	0.65273555265584	0.38872092774474
INTS8	NK	IAV	PC2_zscore	0.000379164281691801	0.741011300344141	0.0583520549782206
INTS8	NK	Tcruzi	PC2_zscore	0.00120332497516749	0.733349972410771	0.226424122434389
INTS8	CD8T	NI	PC2_zscore	0.00159817868693972	0.717634065172675	0.309205031865409
INTS8	CD8T	LPS	PC2_zscore	0.000880136969240811	0.742025989801449	0.180227130275058
INTS8	CD8T	IAV	PC2_zscore	-0.000709578735162441	0.772465686736752	-0.0930141217724851
INTS8	CD8T	Tcruzi	PC2_zscore	0.0016598482555091	0.716201724633475	0.314461782596034
INTS8	monocyte	NI	PC2_zscore	0.00319531579701985	0.642048779078522	0.393563943660686
INTS8	monocyte	LPS	PC2_zscore	0.000779163319531682	0.723880314879587	0.124815691664012
INTS8	monocyte	IAV	PC2_zscore	-0.000670227744473379	0.604826026853149	-0.0502397896659898
INTS8	monocyte	Tcruzi	PC2_zscore	0.00108088861121672	0.735949398559904	0.217224557864125
INTS8	B	NI	PC2_zscore	0.000223961775527028	0.767195970681263	0.0473747805106269
INTS8	B	LPS	PC2_zscore	0.00189949216310465	0.709381490228436	0.340854708317081
INTS8	B	IAV	PC2_zscore	-0.000162031161937211	0.779397104423252	-0.0308693578683368
INTS8	B	Tcruzi	PC2_zscore	0.00200934443727909	0.707965339042713	0.344123915790106
INTS8	CD4T	NI	PC2_zscore	0.000552124913786147	0.755262727059822	0.14099318376257
INTS8	CD4T	LPS	PC2_zscore	0.00100709205362377	0.732200044570347	0.255183738634905
INTS8	CD4T	IAV	PC2_zscore	0.000161665425186231	0.773823839058237	0.0386116369560106
INTS8	CD4T	Tcruzi	PC2_zscore	0.000711643116419885	0.747337143078501	0.178936756592572
NDUFAF6	NK	NI	PC2_zscore	0.00381013731808923	0.528913835004986	0.640190938369567
NDUFAF6	NK	LPS	PC2_zscore	0.00389900631792445	0.524514487045403	0.613685649236888
NDUFAF6	NK	IAV	PC2_zscore	0.00395317150497745	0.515494226467764	0.583180171381454
NDUFAF6	NK	Tcruzi	PC2_zscore	0.00357441638721636	0.534870364919661	0.623828433432358
NDUFAF6	CD8T	NI	PC2_zscore	0.00344264828694612	0.538308014022185	0.621235562421236
NDUFAF6	CD8T	LPS	PC2_zscore	0.00378743406039775	0.528347132525557	0.646771280397066
NDUFAF6	CD8T	IAV	PC2_zscore	0.00345486788633281	0.533530487024352	0.575151085872507
NDUFAF6	CD8T	Tcruzi	PC2_zscore	0.00362544095561833	0.532478960933033	0.64628558039236
NDUFAF6	monocyte	NI	PC2_zscore	0.00342996624271305	0.513839486266507	0.494121430250407
NDUFAF6	monocyte	LPS	PC2_zscore	0.00393456442084717	0.508098220521005	0.592191417958498
NDUFAF6	monocyte	IAV	PC2_zscore	0.00591858710522564	0.337442061931574	0.436724657275351
NDUFAF6	monocyte	Tcruzi	PC2_zscore	0.00376408585461979	0.529638818578244	0.647958368546353
NDUFAF6	B	NI	PC2_zscore	0.0037292397662504	0.528995514168461	0.660450514705978
NDUFAF6	B	LPS	PC2_zscore	0.00342844976320981	0.538445964230096	0.626249521596474
NDUFAF6	B	IAV	PC2_zscore	0.00378047216891185	0.528330762668797	0.657503862981783
NDUFAF6	B	Tcruzi	PC2_zscore	0.00356190758286146	0.533962634018361	0.644325871264458
NDUFAF6	CD4T	NI	PC2_zscore	0.00341658076913916	0.538232082613029	0.635059460004014
NDUFAF6	CD4T	LPS	PC2_zscore	0.00350819158338713	0.534105292513612	0.65394763766349
NDUFAF6	CD4T	IAV	PC2_zscore	0.00343208816705555	0.537675942994535	0.636643640861242
NDUFAF6	CD4T	Tcruzi	PC2_zscore	0.00352191415332597	0.534104802541294	0.651494679823676
TP53INP1	NK	NI	PC2_zscore	-0.000290787943220011	0.957756573349313	-0.0649767003924221
TP53INP1	NK	LPS	PC2_zscore	-0.00017019327647475	0.960218949094772	-0.0381488527965686
TP53INP1	NK	IAV	PC2_zscore	4.79152582816595e-05	0.958752231102456	0.0109385134914479
TP53INP1	NK	Tcruzi	PC2_zscore	5.22900753007355e-05	0.959734836069093	0.0126950917062769
TP53INP1	CD8T	NI	PC2_zscore	-0.000245568250573729	0.958258379234828	-0.0587446576848201
TP53INP1	CD8T	LPS	PC2_zscore	-0.000197298522416552	0.959726561867194	-0.0459892768903501
TP53INP1	CD8T	IAV	PC2_zscore	0.000424107371091269	0.951528853684075	0.0921857973528442
TP53INP1	CD8T	Tcruzi	PC2_zscore	0.000363338597635381	0.952793418521487	0.0866680350525198
TP53INP1	monocyte	NI	PC2_zscore	0.0696551284375821	0.05792634057205	2.11748632474492
TP53INP1	monocyte	LPS	PC2_zscore	-0.000219746924084389	0.956782643682872	-0.0507586603516994
TP53INP1	monocyte	IAV	PC2_zscore	9.87480801777743e-05	0.943191436381449	0.0143348264380457
TP53INP1	monocyte	Tcruzi	PC2_zscore	0.000180104497230083	0.95713400224779	0.0458199939827181
TP53INP1	B	NI	PC2_zscore	0.000518415665983389	0.948318890695935	0.125081712743117
TP53INP1	B	LPS	PC2_zscore	0.000286562110001731	0.953706189505584	0.0795209000868467
TP53INP1	B	IAV	PC2_zscore	0.00038015297826336	0.952003361583513	0.0950768915856758
TP53INP1	B	Tcruzi	PC2_zscore	0.000403232743425506	0.951403113632956	0.101073175291002
TP53INP1	CD4T	NI	PC2_zscore	-0.000288089032644826	0.95579242833567	-0.0782538181692436
TP53INP1	CD4T	LPS	PC2_zscore	-0.00038234027789753	0.952365895868037	-0.105249350661217
TP53INP1	CD4T	IAV	PC2_zscore	-0.000279440315900585	0.955966398646747	-0.0768338744194278
TP53INP1	CD4T	Tcruzi	PC2_zscore	-0.000220045164363131	0.957490339380589	-0.0622660399341975
PLEKHF2	NK	NI	PC2_zscore	-0.00156600376764515	0.810181363502042	-0.329340812783725
PLEKHF2	NK	LPS	PC2_zscore	-0.0014567143102878	0.81225481460323	-0.294486489590173
PLEKHF2	NK	IAV	PC2_zscore	-0.00198513481878967	0.796572827816205	-0.357988610305143
PLEKHF2	NK	Tcruzi	PC2_zscore	-0.00154414623491326	0.810919581923223	-0.323097746161948
PLEKHF2	CD8T	NI	PC2_zscore	-0.00148765101925165	0.812595565154878	-0.324857259086136
PLEKHF2	CD8T	LPS	PC2_zscore	-0.00171990299275062	0.805079726650863	-0.362847130902446
PLEKHF2	CD8T	IAV	PC2_zscore	-0.00186731135246186	0.800470157578579	-0.361849378554668
PLEKHF2	CD8T	Tcruzi	PC2_zscore	-0.00152920753679076	0.811131652041831	-0.334211653151108
PLEKHF2	monocyte	NI	PC2_zscore	-0.00222630308162897	0.78466047516486	-0.36844267535723
PLEKHF2	monocyte	LPS	PC2_zscore	-0.00195589911949537	0.793916095464903	-0.371763881202653
PLEKHF2	monocyte	IAV	PC2_zscore	0.0295212489387524	0.240031149187211	1.10397359906072
PLEKHF2	monocyte	Tcruzi	PC2_zscore	-0.00135525913711608	0.816960148789746	-0.286408391088339
PLEKHF2	B	NI	PC2_zscore	-0.00135237725693708	0.81819930491859	-0.304104202267365
PLEKHF2	B	LPS	PC2_zscore	-0.00194408996987046	0.796827387942369	-0.404736335106255
PLEKHF2	B	IAV	PC2_zscore	-0.0017638000825286	0.802350901834846	-0.384960672271397
PLEKHF2	B	Tcruzi	PC2_zscore	-0.00192335538945093	0.797787705224473	-0.400270529207008
PLEKHF2	CD4T	NI	PC2_zscore	-0.0015036892482148	0.811896146606953	-0.337782545181315
PLEKHF2	CD4T	LPS	PC2_zscore	-0.00191352585734944	0.797953156942223	-0.400375221753432
PLEKHF2	CD4T	IAV	PC2_zscore	-0.00173555821878835	0.803187529473436	-0.382168395881261
PLEKHF2	CD4T	Tcruzi	PC2_zscore	-0.00164742809296012	0.80651632932973	-0.365809366895467
UQCRB	NK	NI	PC2_zscore	-0.0281568841803544	0.000572927824498581	-3.16315293755808
UQCRB	NK	LPS	PC2_zscore	-0.031837458533433	0.000131833884636223	-3.52412754068225
UQCRB	NK	IAV	PC2_zscore	-0.0267387959794009	0.00145042496370484	-2.90407904959079
UQCRB	NK	Tcruzi	PC2_zscore	-0.0265879878011355	0.00155247713423756	-2.88497649994333
UQCRB	CD8T	NI	PC2_zscore	-0.00253997111922857	0.347326947725059	-0.385794691581973
UQCRB	CD8T	LPS	PC2_zscore	-0.0133017965052641	0.0299031979518978	-1.88830399002065
UQCRB	CD8T	IAV	PC2_zscore	-0.019706056724489	0.00619794950709707	-2.4517173719084
UQCRB	CD8T	Tcruzi	PC2_zscore	-0.00493488561635584	0.231237396698386	-0.729945172222088
UQCRB	monocyte	NI	PC2_zscore	-0.0224265910055878	0.00212473242516564	-2.85496063660331
UQCRB	monocyte	LPS	PC2_zscore	-0.0254109598074036	0.0012278694371114	-2.9973235564522
UQCRB	monocyte	IAV	PC2_zscore	-0.030197773591587	0.000332333600489787	-3.35415942361642
UQCRB	monocyte	Tcruzi	PC2_zscore	-0.0240870865504068	0.00174231792888691	-2.8761721930685
UQCRB	B	NI	PC2_zscore	-0.0103193534406996	0.0700924754836387	-1.47295696202043
UQCRB	B	LPS	PC2_zscore	-0.00860227653501346	0.107098634288787	-1.24050186874441
UQCRB	B	IAV	PC2_zscore	-0.0185824009721431	0.00607850498923634	-2.48137629499191
UQCRB	B	Tcruzi	PC2_zscore	-0.00113575848535128	0.43638265239943	-0.15455327677355
UQCRB	CD4T	NI	PC2_zscore	-0.000318839614857373	0.476793511422484	-0.0523198184600302
UQCRB	CD4T	LPS	PC2_zscore	-0.00303592397530388	0.306433910348389	-0.500507314294855
UQCRB	CD4T	IAV	PC2_zscore	-0.00554634797635097	0.182044566042799	-0.905386240814449
UQCRB	CD4T	Tcruzi	PC2_zscore	0.00259900750560202	0.342217717943912	0.411355669926405
MTERF3	NK	NI	PC2_zscore	0.0173802154326873	0.238870864516926	1.0703565394471
MTERF3	NK	LPS	PC2_zscore	0.0163851280275724	0.253350019386369	1.01656489681362
MTERF3	NK	IAV	PC2_zscore	0.0181115724611134	0.2357931103689	1.09076603288536
MTERF3	NK	Tcruzi	PC2_zscore	0.0165981319082765	0.249922474348465	1.02212456665411
MTERF3	CD8T	NI	PC2_zscore	0.012493301103449	0.275729546787942	0.934283089124305
MTERF3	CD8T	LPS	PC2_zscore	0.0163608526451894	0.23735833565392	1.0912400598163
MTERF3	CD8T	IAV	PC2_zscore	0.00264675803285359	0.490337062369905	0.196153175986194
MTERF3	CD8T	Tcruzi	PC2_zscore	0.00805335540096595	0.357629656981186	0.630569186953897
MTERF3	monocyte	NI	PC2_zscore	0.0314341490983018	0.135171311209371	1.5752527681027
MTERF3	monocyte	LPS	PC2_zscore	0.0195775469673965	0.217492822939105	1.19743496115953
MTERF3	monocyte	IAV	PC2_zscore	0.041898078244433	0.0561959628701203	1.85268712454064
MTERF3	monocyte	Tcruzi	PC2_zscore	0.0176955839520533	0.226039202430594	1.13767486073149
MTERF3	B	NI	PC2_zscore	0.00825049409188593	0.352468303603978	0.655112112235628
MTERF3	B	LPS	PC2_zscore	0.0183238054414348	0.212317288442464	1.18154889378962
MTERF3	B	IAV	PC2_zscore	0.0143884124440107	0.250330059381695	1.01331515170798
MTERF3	B	Tcruzi	PC2_zscore	0.00586857316182622	0.409451029190735	0.463952507502712
MTERF3	CD4T	NI	PC2_zscore	0.0040672114654386	0.438354356942849	0.400180289129596
MTERF3	CD4T	LPS	PC2_zscore	0.0206591489370029	0.185357798183731	1.50829656575173
MTERF3	CD4T	IAV	PC2_zscore	0.00590543309273755	0.378962830845259	0.587596845855217
MTERF3	CD4T	Tcruzi	PC2_zscore	0.00295898190779973	0.476981064582678	0.281933990830451
PTDSS1	NK	NI	PC2_zscore	-0.0028952978918449	0.508590796351264	-0.253646664858846
PTDSS1	NK	LPS	PC2_zscore	-0.00836647453208811	0.375346621521726	-0.692086373739823
PTDSS1	NK	IAV	PC2_zscore	-0.0107045628356554	0.333520273123722	-0.840574333928437
PTDSS1	NK	Tcruzi	PC2_zscore	-0.0109038789851784	0.328371281080087	-0.861029345118191
PTDSS1	CD8T	NI	PC2_zscore	-0.00604406948957054	0.409929484852665	-0.586611146171198
PTDSS1	CD8T	LPS	PC2_zscore	-0.00650642646558917	0.408504495471393	-0.5814943623203
PTDSS1	CD8T	IAV	PC2_zscore	-0.00869361148364712	0.363177511956377	-0.733558145227589
PTDSS1	CD8T	Tcruzi	PC2_zscore	-0.00432121716651844	0.459100049009465	-0.426784858656751
PTDSS1	monocyte	NI	PC2_zscore	-0.0192042964418734	0.223837652942969	-1.36336597695282
PTDSS1	monocyte	LPS	PC2_zscore	-0.0168737698485845	0.253357482930767	-1.21068018614112
PTDSS1	monocyte	IAV	PC2_zscore	-0.032815379319245	0.0304824023872738	-2.12319555809108
PTDSS1	monocyte	Tcruzi	PC2_zscore	-0.0143864539726908	0.263934565232287	-1.14964265055636
PTDSS1	B	NI	PC2_zscore	-0.0126507279527027	0.270448239747537	-1.11180785422686
PTDSS1	B	LPS	PC2_zscore	-0.0057718932851797	0.39817057470992	-0.639188625118369
PTDSS1	B	IAV	PC2_zscore	-0.01385650385878	0.267458484269637	-1.11572083346501
PTDSS1	B	Tcruzi	PC2_zscore	-0.00729730612609134	0.361262487459	-0.75954752569552
PTDSS1	CD4T	NI	PC2_zscore	-0.00458204616918982	0.403836966503554	-0.626515093984198
PTDSS1	CD4T	LPS	PC2_zscore	-0.000170605967733804	0.60308098302546	-0.0240627963719078
PTDSS1	CD4T	IAV	PC2_zscore	0.00548910889945447	0.405856786156296	0.627672106180547
PTDSS1	CD4T	Tcruzi	PC2_zscore	-0.00198125189893149	0.516569503424023	-0.275540339620953
CPQ	NK	NI	PC2_zscore	0.142843567661972	4.47567686703849e-07	4.79229973325816
CPQ	NK	LPS	PC2_zscore	0.0926941246450241	0.000370922008382302	3.35845504051639
CPQ	NK	IAV	PC2_zscore	0.100890560906063	0.00017784553855468	3.55545008827423
CPQ	NK	Tcruzi	PC2_zscore	0.100035409470464	0.000903484055336687	3.0965063292804
CPQ	CD8T	NI	PC2_zscore	0.110442648625558	9.74214710203891e-06	4.23408892241263
CPQ	CD8T	LPS	PC2_zscore	0.0917719443664039	0.000939566734715661	3.0955179372422
CPQ	CD8T	IAV	PC2_zscore	0.150772444101347	1.70534428913395e-05	4.02625115343099
CPQ	CD8T	Tcruzi	PC2_zscore	0.138094696427024	4.84448099861702e-07	4.8201301527898
CPQ	monocyte	NI	PC2_zscore	-0.0186216515909402	0.227097896594103	-0.751364294472807
CPQ	monocyte	LPS	PC2_zscore	-0.0303591153024409	0.128107910869444	-1.14187531922936
CPQ	monocyte	IAV	PC2_zscore	-0.0682064653817191	0.013270520980325	-2.23933974868139
CPQ	monocyte	Tcruzi	PC2_zscore	-0.0109113977427968	0.343203502753482	-0.404484768975997
CPQ	B	NI	PC2_zscore	0.117157466193711	0.000337020111470843	3.36786783886499
CPQ	B	LPS	PC2_zscore	0.113970752182306	0.000453212689510469	3.27941661148979
CPQ	B	IAV	PC2_zscore	0.0949804003616736	0.00525711670285497	2.53857943299723
CPQ	B	Tcruzi	PC2_zscore	0.0886883514588271	0.00989111350486351	2.32218479581375
CPQ	CD4T	NI	PC2_zscore	0.082423305343515	6.14070719868505e-05	3.83934301293544
CPQ	CD4T	LPS	PC2_zscore	0.0939339732782803	1.96427863189139e-06	4.6111023204374
CPQ	CD4T	IAV	PC2_zscore	0.112880657727719	5.07044871538954e-08	5.32345708044045
CPQ	CD4T	Tcruzi	PC2_zscore	0.0968547455393096	1.496067256432e-05	4.16286665530571
MTDH	NK	NI	PC2_zscore	-0.00344739646468721	0.520546168555375	-0.551575173526507
MTDH	NK	LPS	PC2_zscore	-0.00520982845748146	0.475692598609392	-0.680740568635664
MTDH	NK	IAV	PC2_zscore	-0.00331730845723044	0.523229605383368	-0.521622143526467
MTDH	NK	Tcruzi	PC2_zscore	-0.00550400991046289	0.475090210627728	-0.68549562475326
MTDH	CD8T	NI	PC2_zscore	-0.00527567841481993	0.464607107004624	-0.738570663117063
MTDH	CD8T	LPS	PC2_zscore	-4.93816134507677e-06	0.668932002639306	-0.000905847405256444
MTDH	CD8T	IAV	PC2_zscore	0.000778941573480815	0.693281998003861	0.121241016539844
MTDH	CD8T	Tcruzi	PC2_zscore	-0.00209893476290699	0.56317437487783	-0.419008843602578
MTDH	monocyte	NI	PC2_zscore	-0.00181863585566156	0.564437301302723	-0.394921424246508
MTDH	monocyte	LPS	PC2_zscore	-0.00764251485294791	0.373520712422187	-0.885337374826215
MTDH	monocyte	IAV	PC2_zscore	-0.0107192498818276	0.17687868596737	-1.17354906702425
MTDH	monocyte	Tcruzi	PC2_zscore	8.33984267135874e-05	0.678871279947937	0.0164524595694715
MTDH	B	NI	PC2_zscore	-0.00594623071209424	0.460308251659593	-0.744511665861417
MTDH	B	LPS	PC2_zscore	-0.00231130136496862	0.554815117123992	-0.446922798635417
MTDH	B	IAV	PC2_zscore	-0.00256891082932248	0.547644692283901	-0.46622434077697
MTDH	B	Tcruzi	PC2_zscore	-0.000686932793788669	0.635661684846681	-0.130570134352542
MTDH	CD4T	NI	PC2_zscore	-0.00306506965827644	0.49902287995562	-0.663908624825695
MTDH	CD4T	LPS	PC2_zscore	0.000904624054306573	0.693185591229902	0.18290121908382
MTDH	CD4T	IAV	PC2_zscore	0.00068473984826981	0.707299087793233	0.140846824928903
MTDH	CD4T	Tcruzi	PC2_zscore	-0.00353651228500021	0.48526937977341	-0.702133004526712
RPL30	NK	NI	PC2_zscore	-0.0069740151768299	0.217244099221888	-0.902775004277195
RPL30	NK	LPS	PC2_zscore	-0.014696950855991	0.0805957429391514	-1.68860529225925
RPL30	NK	IAV	PC2_zscore	-0.0171577615673638	0.0601134809454327	-1.83701739904925
RPL30	NK	Tcruzi	PC2_zscore	-0.00783362372435089	0.203756193195785	-0.952648477561383
RPL30	CD8T	NI	PC2_zscore	0.0172079894577339	0.0701941636229301	1.79190567001528
RPL30	CD8T	LPS	PC2_zscore	0.0122760735949839	0.1229925791256	1.31460425875667
RPL30	CD8T	IAV	PC2_zscore	-6.41941397396772e-05	0.52361709448362	-0.00687458219361224
RPL30	CD8T	Tcruzi	PC2_zscore	0.0192637177889263	0.0643023675687907	1.89720484164861
RPL30	monocyte	NI	PC2_zscore	0.00770474594749169	0.202673498383091	0.945604387260441
RPL30	monocyte	LPS	PC2_zscore	0.0122337949230117	0.113531873496021	1.38067435229529
RPL30	monocyte	IAV	PC2_zscore	0.0172178820277592	0.042248028771613	1.85400116229418
RPL30	monocyte	Tcruzi	PC2_zscore	0.00717189213041917	0.228475606641119	0.850854589625781
RPL30	B	NI	PC2_zscore	0.00578702735626318	0.166555145333741	1.10709484418265
RPL30	B	LPS	PC2_zscore	0.0030553076610218	0.301399616168408	0.614638528665928
RPL30	B	IAV	PC2_zscore	0.000863325431367036	0.464329959268636	0.159985219066997
RPL30	B	Tcruzi	PC2_zscore	0.00690359175427652	0.139609678516906	1.24170709749778
RPL30	CD4T	NI	PC2_zscore	0.00679196073047267	0.213446261111894	0.907233915909761
RPL30	CD4T	LPS	PC2_zscore	0.00657318997043424	0.219684893046709	0.884271529025032
RPL30	CD4T	IAV	PC2_zscore	0.00456344519923898	0.298226866375778	0.622414160311234
RPL30	CD4T	Tcruzi	PC2_zscore	0.00629575968807258	0.234393918935505	0.831012496848703
RIDA	NK	NI	PC2_zscore	-0.00338244819358376	0.682920861387547	-0.420474657348853
RIDA	NK	LPS	PC2_zscore	-0.00429460911309078	0.665444696933867	-0.458998571218327
RIDA	NK	IAV	PC2_zscore	-0.0023714828555974	0.69639164720875	-0.261946649273691
RIDA	NK	Tcruzi	PC2_zscore	-0.00362936639389854	0.67831352045677	-0.436450453196663
RIDA	CD8T	NI	PC2_zscore	-0.00260593820296536	0.701026660714331	-0.349919224818399
RIDA	CD8T	LPS	PC2_zscore	-0.00319644087590822	0.685947848958009	-0.411793728942547
RIDA	CD8T	IAV	PC2_zscore	-0.00415867814474525	0.663465050168967	-0.452126432209867
RIDA	CD8T	Tcruzi	PC2_zscore	-0.00383107138112943	0.670837019792673	-0.471859560679823
RIDA	monocyte	NI	PC2_zscore	-0.00219522692494048	0.690522112209243	-0.238089956611157
RIDA	monocyte	LPS	PC2_zscore	-0.00313259169093957	0.677764390153337	-0.339806427225717
RIDA	monocyte	IAV	PC2_zscore	-0.0276707668242563	0.175890618950333	-0.986427569149301
RIDA	monocyte	Tcruzi	PC2_zscore	-0.00345821635484228	0.68013555652176	-0.437075215839673
RIDA	B	NI	PC2_zscore	-0.00300864493384236	0.689567204685493	-0.407521922496457
RIDA	B	LPS	PC2_zscore	-0.00365419182709446	0.673603162161954	-0.464252194351885
RIDA	B	IAV	PC2_zscore	-0.00315680031550489	0.685788572417736	-0.421198494053606
RIDA	B	Tcruzi	PC2_zscore	-0.00318411677267813	0.685313653951171	-0.422678252711769
RIDA	CD4T	NI	PC2_zscore	-0.00379182256496308	0.667088786969175	-0.495028240812705
RIDA	CD4T	LPS	PC2_zscore	-0.00257368330852428	0.700868710668407	-0.370226440113321
RIDA	CD4T	IAV	PC2_zscore	-0.0021724040038424	0.714348466784416	-0.305273426020552
RIDA	CD4T	Tcruzi	PC2_zscore	-0.00385639150371424	0.666310817886757	-0.496385602332853
POP1	NK	NI	PC2_zscore	0.0030328457550427	0.682860387986815	0.318192968932354
POP1	NK	LPS	PC2_zscore	0.00085467209697553	0.729615835810845	0.0963948026264815
POP1	NK	IAV	PC2_zscore	0.00214348328851596	0.695352144927653	0.229796433283515
POP1	NK	Tcruzi	PC2_zscore	0.000769813935362087	0.735231060383107	0.0918711575017099
POP1	CD8T	NI	PC2_zscore	0.00129727986182317	0.721034986191404	0.166209407505642
POP1	CD8T	LPS	PC2_zscore	0.00286672119924957	0.683863058224573	0.314814218297541
POP1	CD8T	IAV	PC2_zscore	0.000914354740782745	0.727410346066221	0.11278992766039
POP1	CD8T	Tcruzi	PC2_zscore	0.00236691141469165	0.693628801653053	0.282219785036531
POP1	monocyte	NI	PC2_zscore	0.000893238258642787	0.71111817419952	0.102072283674124
POP1	monocyte	LPS	PC2_zscore	0.0051269621992346	0.61816226182483	0.416596094824547
POP1	monocyte	IAV	PC2_zscore	-0.00977338661202249	0.46804886253017	-0.434593694810322
POP1	monocyte	Tcruzi	PC2_zscore	0.00325966575006079	0.674159773508993	0.354615732132711
POP1	B	NI	PC2_zscore	0.0019166612127936	0.703130063934963	0.244388534751777
POP1	B	LPS	PC2_zscore	0.000893452419427608	0.731610784070918	0.1197628615832
POP1	B	IAV	PC2_zscore	0.000628202612739316	0.739311982616416	0.0831449229526244
POP1	B	Tcruzi	PC2_zscore	0.000614501514413544	0.739655568504192	0.0812288447465889
POP1	CD4T	NI	PC2_zscore	0.00127308863229285	0.718607620847892	0.181170567730221
POP1	CD4T	LPS	PC2_zscore	-0.00186916031071627	0.729161911591998	-0.219587499977111
POP1	CD4T	IAV	PC2_zscore	0.00235389982892823	0.687104954292418	0.309604456193775
POP1	CD4T	Tcruzi	PC2_zscore	0.000481790236136821	0.744043471261897	0.0684618827239937
NIPAL2	NK	NI	PC2_zscore	-0.0401147549309617	0.151251948161926	-1.06346092059585
NIPAL2	NK	LPS	PC2_zscore	-0.0323413014987549	0.170016004046375	-1.04828999242703
NIPAL2	NK	IAV	PC2_zscore	-0.0302673333026697	0.179237957400661	-1.00955280893469
NIPAL2	NK	Tcruzi	PC2_zscore	-0.0347221113675487	0.164472614156346	-1.04133423917606
NIPAL2	CD8T	NI	PC2_zscore	-0.0340227248850996	0.167305141265502	-1.01753036642318
NIPAL2	CD8T	LPS	PC2_zscore	-0.025354222189995	0.210536210582854	-0.910549010794906
NIPAL2	CD8T	IAV	PC2_zscore	-0.00768465323512653	0.378909635163484	-0.263626891505952
NIPAL2	CD8T	Tcruzi	PC2_zscore	-0.0231960205552653	0.223502519839532	-0.874810046967513
NIPAL2	monocyte	NI	PC2_zscore	-0.00665288347347518	0.377210295155607	-0.236325658894035
NIPAL2	monocyte	LPS	PC2_zscore	-0.0211368557370366	0.235244649521788	-0.81028175811106
NIPAL2	monocyte	IAV	PC2_zscore	-0.0173151086324743	0.247713649731524	-0.535309135887205
NIPAL2	monocyte	Tcruzi	PC2_zscore	-0.0170647764062418	0.272949522340216	-0.674273099362018
NIPAL2	B	NI	PC2_zscore	-0.0203166791953858	0.22196146493676	-0.948405573264271
NIPAL2	B	LPS	PC2_zscore	-0.0156464441088438	0.276329202444234	-0.751041664267113
NIPAL2	B	IAV	PC2_zscore	-0.0209370094289308	0.226599217344308	-0.90900320240359
NIPAL2	B	Tcruzi	PC2_zscore	-0.0099688961810349	0.362454056387194	-0.436213738405812
NIPAL2	CD4T	NI	PC2_zscore	-0.0256301282017408	0.200690285962157	-0.960804982120699
NIPAL2	CD4T	LPS	PC2_zscore	-0.0306900880650402	0.174942663528549	-1.02285236918179
NIPAL2	CD4T	IAV	PC2_zscore	-0.0380941750002882	0.156436671067791	-1.03022840783244
NIPAL2	CD4T	Tcruzi	PC2_zscore	-0.0259148300953773	0.200557222206123	-0.95556752730802
STK3	NK	NI	PC2_zscore	0.0284263577214458	0.038160708665351	1.82828562813519
STK3	NK	LPS	PC2_zscore	0.0343770608390862	0.0206411299642113	2.06284065605145
STK3	NK	IAV	PC2_zscore	0.0364610997657382	0.0176068327093077	2.08156128340653
STK3	NK	Tcruzi	PC2_zscore	0.0180835319791413	0.141664725462244	1.07514384946137
STK3	CD8T	NI	PC2_zscore	0.0202453205200922	0.09930639276679	1.33959654755926
STK3	CD8T	LPS	PC2_zscore	0.0230299934933364	0.0721816054361169	1.53441404926938
STK3	CD8T	IAV	PC2_zscore	0.0165522552197144	0.156625601705404	1.0171973685218
STK3	CD8T	Tcruzi	PC2_zscore	0.0185421223330319	0.121307551802507	1.20165730199596
STK3	monocyte	NI	PC2_zscore	0.0218572179199839	0.0643366542689235	1.65011280280614
STK3	monocyte	LPS	PC2_zscore	0.0336636554182446	0.0168777103992511	2.37313244272953
STK3	monocyte	IAV	PC2_zscore	0.0432606601239731	0.00121100461398337	2.52144875610031
STK3	monocyte	Tcruzi	PC2_zscore	0.0243651935248705	0.0451299359341732	1.83034005800925
STK3	B	NI	PC2_zscore	0.0177952382159091	0.126801199189028	1.17249460120895
STK3	B	LPS	PC2_zscore	0.0231688145134774	0.0563701484397601	1.62147597395647
STK3	B	IAV	PC2_zscore	0.021934862910213	0.0673947631975757	1.53466317924516
STK3	B	Tcruzi	PC2_zscore	0.0180060193043463	0.125879310027518	1.17355564365837
STK3	CD4T	NI	PC2_zscore	0.0166911563128419	0.151635926690607	1.04507116785017
STK3	CD4T	LPS	PC2_zscore	0.0354498720073546	0.0163040262772482	2.10991804109197
STK3	CD4T	IAV	PC2_zscore	0.0269195486113492	0.0349287151809105	1.85177684325043
STK3	CD4T	Tcruzi	PC2_zscore	0.0237130350943794	0.0603627206642094	1.58816128377145
VPS13B	NK	NI	PC2_zscore	0.000341459581448787	0.789815871583671	0.167315955211403
VPS13B	NK	LPS	PC2_zscore	0.0005287980768081	0.778594655896296	0.197700359521503
VPS13B	NK	IAV	PC2_zscore	-5.04895422489253e-05	0.781977631898156	-0.0135320199999166
VPS13B	NK	Tcruzi	PC2_zscore	0.000398817223827784	0.787962492111193	0.194236372598146
VPS13B	CD8T	NI	PC2_zscore	0.000349673788827118	0.790095808629518	0.177985594030613
VPS13B	CD8T	LPS	PC2_zscore	0.000410799641531132	0.786454821022337	0.196468720887791
VPS13B	CD8T	IAV	PC2_zscore	0.000394943226618739	0.783205499771567	0.162941120026091
VPS13B	CD8T	Tcruzi	PC2_zscore	0.000387728152903918	0.788315101092173	0.19592225960763
VPS13B	monocyte	NI	PC2_zscore	0.000105265727305317	0.768988974839526	0.0324723825734299
VPS13B	monocyte	LPS	PC2_zscore	0.000844005367364369	0.740536038345433	0.242945335144628
VPS13B	monocyte	IAV	PC2_zscore	0.00310799023483768	0.491726506347759	0.402267655540667
VPS13B	monocyte	Tcruzi	PC2_zscore	0.000362560259231906	0.789463507506431	0.185647420426916
VPS13B	B	NI	PC2_zscore	0.000349569669760399	0.790097018024548	0.177859344823981
VPS13B	B	LPS	PC2_zscore	0.00037650903329843	0.788765159570474	0.19305595609444
VPS13B	B	IAV	PC2_zscore	0.000362024999381718	0.789490657807878	0.185446829199362
VPS13B	B	Tcruzi	PC2_zscore	0.000373652473916433	0.788931713080271	0.191081651702595
VPS13B	CD4T	NI	PC2_zscore	0.000375066254962281	0.788677209973701	0.195080931135109
VPS13B	CD4T	LPS	PC2_zscore	0.000375543897187557	0.78862529987664	0.195493865708777
VPS13B	CD4T	IAV	PC2_zscore	0.000383233910529094	0.788220962395822	0.197864578453574
VPS13B	CD4T	Tcruzi	PC2_zscore	0.000343036231009281	0.790597684586801	0.175045757341292
COX6C	NK	NI	PC2_zscore	-0.0038758927296789	0.309313527928377	-1.12097972410824
COX6C	NK	LPS	PC2_zscore	-0.00382729638773885	0.309850657245234	-1.09423004356501
COX6C	NK	IAV	PC2_zscore	-0.00390168804054789	0.303531852881884	-1.10132412093098
COX6C	NK	Tcruzi	PC2_zscore	-0.00386945482243154	0.30965347439737	-1.12265956439158
COX6C	CD8T	NI	PC2_zscore	-0.00384835619353693	0.310259584382965	-1.12743815380779
COX6C	CD8T	LPS	PC2_zscore	-0.00384278138024693	0.310392587225069	-1.12266784023917
COX6C	CD8T	IAV	PC2_zscore	-0.00401546091739856	0.300755188534764	-1.07823984666482
COX6C	CD8T	Tcruzi	PC2_zscore	-0.00384215141243459	0.310636668169956	-1.1243098606525
COX6C	monocyte	NI	PC2_zscore	-0.00405354359777297	0.288011977301062	-1.0007850944733
COX6C	monocyte	LPS	PC2_zscore	-0.00352951400407463	0.304496103334864	-0.755131893702971
COX6C	monocyte	IAV	PC2_zscore	-0.00276861149734293	0.252547052946913	-0.36245332606369
COX6C	monocyte	Tcruzi	PC2_zscore	-0.00385689734790036	0.310106844881054	-1.12312463311897
COX6C	B	NI	PC2_zscore	-0.00386303571017756	0.309862082205529	-1.12443352121772
COX6C	B	LPS	PC2_zscore	-0.00385081575727908	0.310282536922535	-1.12421324163875
COX6C	B	IAV	PC2_zscore	-0.00384324657830843	0.310630585804095	-1.12044668525282
COX6C	B	Tcruzi	PC2_zscore	-0.00386260561057009	0.309888553477019	-1.12408887279474
COX6C	CD4T	NI	PC2_zscore	-0.00385949373742847	0.309629370223104	-1.13101150074687
COX6C	CD4T	LPS	PC2_zscore	-0.00383921477260116	0.310824205378375	-1.12483991049511
COX6C	CD4T	IAV	PC2_zscore	-0.00386299878448558	0.309561899472186	-1.13052873435241
COX6C	CD4T	Tcruzi	PC2_zscore	-0.00384215366719856	0.310590229752976	-1.12639692989676
POLR2K	NK	NI	PC2_zscore	-0.00714642737602965	0.204075131967576	-1.25608447457247
POLR2K	NK	LPS	PC2_zscore	-0.00702386157098448	0.206946680637915	-1.22742247363768
POLR2K	NK	IAV	PC2_zscore	-0.00691149969575696	0.208248360317052	-1.17826800417534
POLR2K	NK	Tcruzi	PC2_zscore	-0.00748258695688012	0.196179042270132	-1.27603831139359
POLR2K	CD8T	NI	PC2_zscore	-0.00762739976099778	0.190559088723278	-1.32476470214968
POLR2K	CD8T	LPS	PC2_zscore	-0.00714868055465404	0.202341120961188	-1.28390321711413
POLR2K	CD8T	IAV	PC2_zscore	-0.00594087943694692	0.24112986031355	-0.831208613891727
POLR2K	CD8T	Tcruzi	PC2_zscore	-0.00653804511480182	0.225354553663655	-1.12564379750047
POLR2K	monocyte	NI	PC2_zscore	-0.00764725936499405	0.177159295931065	-1.37778448234176
POLR2K	monocyte	LPS	PC2_zscore	-0.00690983368033285	0.204267899723121	-1.25915635943794
POLR2K	monocyte	IAV	PC2_zscore	-0.00503735865177666	0.212189960143245	-0.553584758608023
POLR2K	monocyte	Tcruzi	PC2_zscore	-0.00779983058220488	0.187487972446362	-1.32861261658005
POLR2K	B	NI	PC2_zscore	-0.00737250633773103	0.196564122962519	-1.30678268314119
POLR2K	B	LPS	PC2_zscore	-0.0068784852867161	0.211482660079029	-1.23078785751012
POLR2K	B	IAV	PC2_zscore	-0.0063791952136397	0.231920306614027	-1.05162996855755
POLR2K	B	Tcruzi	PC2_zscore	-0.00694221174264877	0.209661658812904	-1.2371498582564
POLR2K	CD4T	NI	PC2_zscore	-0.00783279101980246	0.186861397428886	-1.3302009070729
POLR2K	CD4T	LPS	PC2_zscore	-0.00719959908610433	0.196835025078484	-1.35047836468899
POLR2K	CD4T	IAV	PC2_zscore	-0.0070358445635631	0.20248365919442	-1.31844590228677
POLR2K	CD4T	Tcruzi	PC2_zscore	-0.00744921255507293	0.191977303519029	-1.35375133005652
SPAG1	NK	NI	PC2_zscore	-0.0183256742852488	0.494845587712403	-0.623813346560774
SPAG1	NK	LPS	PC2_zscore	0.017911929105888	0.449780497457305	0.71747721234239
SPAG1	NK	IAV	PC2_zscore	0.0113312370366003	0.520754975022514	0.491157002384997
SPAG1	NK	Tcruzi	PC2_zscore	0.00402407746951981	0.615479343996741	0.181564461693179
SPAG1	CD8T	NI	PC2_zscore	-0.0141317511029347	0.533499323704944	-0.512909535055951
SPAG1	CD8T	LPS	PC2_zscore	0.00687662597005356	0.578758209015004	0.292792589037775
SPAG1	CD8T	IAV	PC2_zscore	0.0232339515357051	0.446655407302248	0.708950335878616
SPAG1	CD8T	Tcruzi	PC2_zscore	-0.000628260638196151	0.675591317651004	-0.0276244373889658
SPAG1	monocyte	NI	PC2_zscore	0.0356545589169419	0.355190166511224	0.93472048649227
SPAG1	monocyte	LPS	PC2_zscore	0.0188357478831401	0.438427255180114	0.753366405542948
SPAG1	monocyte	IAV	PC2_zscore	0.0706042529044054	0.0715605231574515	1.67788653224703
SPAG1	monocyte	Tcruzi	PC2_zscore	0.00906861405790944	0.564649200127225	0.357058795792236
SPAG1	B	NI	PC2_zscore	-0.0117961011823541	0.529001377724046	-0.512037347871141
SPAG1	B	LPS	PC2_zscore	0.00106198300223894	0.655547776448104	0.0564512599646236
SPAG1	B	IAV	PC2_zscore	0.0128960537073654	0.484671410526779	0.605773622865031
SPAG1	B	Tcruzi	PC2_zscore	0.013240287522427	0.491570051078145	0.582647995392194
SPAG1	CD4T	NI	PC2_zscore	-0.0255138955060182	0.44104347746463	-0.782614336219231
SPAG1	CD4T	LPS	PC2_zscore	-0.0236237844877124	0.450401910215926	-0.758387359977108
SPAG1	CD4T	IAV	PC2_zscore	-0.0160934721266808	0.496687358905337	-0.618633289854454
SPAG1	CD4T	Tcruzi	PC2_zscore	-0.0174806507103389	0.488973468485503	-0.640773129110786
RNF19A	NK	NI	PC2_zscore	-0.0110769694014017	0.18274433122138	-1.40763067529984
RNF19A	NK	LPS	PC2_zscore	-0.0106360866210994	0.190425662959363	-1.37135241567818
RNF19A	NK	IAV	PC2_zscore	-0.0111010412834924	0.181193509295304	-1.4001617777796
RNF19A	NK	Tcruzi	PC2_zscore	-0.0112172783378388	0.181600072738754	-1.40230126460807
RNF19A	CD8T	NI	PC2_zscore	-0.0113484065849584	0.179467814091812	-1.4087737693896
RNF19A	CD8T	LPS	PC2_zscore	-0.0109043803242491	0.186739072181504	-1.38063967824861
RNF19A	CD8T	IAV	PC2_zscore	-0.00895969199434163	0.237531454305362	-0.954023771056114
RNF19A	CD8T	Tcruzi	PC2_zscore	-0.0106718689544068	0.190326866002966	-1.37151444644287
RNF19A	monocyte	NI	PC2_zscore	-0.0099401226653145	0.202895107570801	-1.13029062327094
RNF19A	monocyte	LPS	PC2_zscore	-0.011882457625066	0.16836759791127	-1.36559873203072
RNF19A	monocyte	IAV	PC2_zscore	-0.00685786758203029	0.193271699913102	-0.411084789914107
RNF19A	monocyte	Tcruzi	PC2_zscore	-0.0103996891222967	0.19924227216068	-1.30245581272569
RNF19A	B	NI	PC2_zscore	-0.0101890903562471	0.200475562433034	-1.321598037025
RNF19A	B	LPS	PC2_zscore	-0.00995102870092962	0.207517737784344	-1.27889093237863
RNF19A	B	IAV	PC2_zscore	-0.0102099277874771	0.199489022862748	-1.32930074903301
RNF19A	B	Tcruzi	PC2_zscore	-0.010029252792121	0.205924693337675	-1.28411524965774
RNF19A	CD4T	NI	PC2_zscore	-0.0102275941721141	0.197036938999582	-1.35147079590155
RNF19A	CD4T	LPS	PC2_zscore	-0.0116748299878047	0.173856416236197	-1.44982106091793
RNF19A	CD4T	IAV	PC2_zscore	-0.0116276373139895	0.174292910331466	-1.44844291928534
RNF19A	CD4T	Tcruzi	PC2_zscore	-0.0103437779676577	0.194362367911776	-1.36620803358454
ANKRD46	NK	NI	PC2_zscore	-0.00247416600806119	0.660524664592925	-0.339657297071582
ANKRD46	NK	LPS	PC2_zscore	-0.00293146904977752	0.64872045269049	-0.356382573139925
ANKRD46	NK	IAV	PC2_zscore	-0.00108502531489131	0.678273018637049	-0.122513402913327
ANKRD46	NK	Tcruzi	PC2_zscore	-0.00189795095288557	0.675771892713009	-0.265430133731229
ANKRD46	CD8T	NI	PC2_zscore	-0.00365156180343996	0.632940177288537	-0.44384526206555
ANKRD46	CD8T	LPS	PC2_zscore	-0.00172133153751798	0.679747048967744	-0.24905821272851
ANKRD46	CD8T	IAV	PC2_zscore	-0.00230468334804126	0.660081186558558	-0.315595908135212
ANKRD46	CD8T	Tcruzi	PC2_zscore	-0.00166995023270958	0.681820625715985	-0.251302931075703
ANKRD46	monocyte	NI	PC2_zscore	-0.00136247585175265	0.654522907574729	-0.14349715781368
ANKRD46	monocyte	LPS	PC2_zscore	-0.00363500744945187	0.615497475107011	-0.370989218754273
ANKRD46	monocyte	IAV	PC2_zscore	-0.00457468868593029	0.462153480196742	-0.24505552493363
ANKRD46	monocyte	Tcruzi	PC2_zscore	-0.00174294280218487	0.679880599642576	-0.249638040640963
ANKRD46	B	NI	PC2_zscore	-0.00177569719664437	0.678169726122294	-0.272674935094154
ANKRD46	B	LPS	PC2_zscore	-0.00281961249090452	0.648213259899973	-0.398180956424695
ANKRD46	B	IAV	PC2_zscore	-0.00188943867184423	0.674732806076036	-0.287596254312658
ANKRD46	B	Tcruzi	PC2_zscore	-0.000754936269798273	0.709690107463877	-0.106209032984194
ANKRD46	CD4T	NI	PC2_zscore	-0.0025159949539897	0.651580881569967	-0.396179204008856
ANKRD46	CD4T	LPS	PC2_zscore	-0.00153781953678407	0.685873108250981	-0.253010758101592
ANKRD46	CD4T	IAV	PC2_zscore	-0.00177861011670938	0.677004700035508	-0.290414173397252
ANKRD46	CD4T	Tcruzi	PC2_zscore	-0.0024577704026902	0.654352144920095	-0.384121664900547
PABPC1	NK	NI	PC2_zscore	0.00877862584867347	0.227537651846622	1.04389023108518
PABPC1	NK	LPS	PC2_zscore	-0.000741377420653625	0.567445363051544	-0.0890960851671002
PABPC1	NK	IAV	PC2_zscore	0.00840677724075918	0.242663689913618	0.973662315838639
PABPC1	NK	Tcruzi	PC2_zscore	0.0109044297471246	0.198709621145128	1.16732755280013
PABPC1	CD8T	NI	PC2_zscore	0.0132514642686176	0.195233113399318	1.14310430392547
PABPC1	CD8T	LPS	PC2_zscore	0.0115526106055964	0.220945487428694	1.02919664482228
PABPC1	CD8T	IAV	PC2_zscore	0.00494612716981893	0.372590746002004	0.497996434420601
PABPC1	CD8T	Tcruzi	PC2_zscore	0.0125424368221797	0.203684281449985	1.10037618651895
PABPC1	monocyte	NI	PC2_zscore	0.0125548598520738	0.160158110141749	1.39680453492017
PABPC1	monocyte	LPS	PC2_zscore	0.0134635900879375	0.163164076485373	1.39044707572392
PABPC1	monocyte	IAV	PC2_zscore	0.0200578293828323	0.0289727063937492	1.96064724786582
PABPC1	monocyte	Tcruzi	PC2_zscore	0.00890040489670219	0.214236882777344	1.10899689400294
PABPC1	B	NI	PC2_zscore	0.000162162846341842	0.559377733085526	0.0265422528498809
PABPC1	B	LPS	PC2_zscore	-0.000430183406263217	0.554496886050904	-0.069982353713266
PABPC1	B	IAV	PC2_zscore	-0.00182487909372005	0.487669739098413	-0.261986374427116
PABPC1	B	Tcruzi	PC2_zscore	0.00745205399412321	0.214831170668064	1.13021318415681
PABPC1	CD4T	NI	PC2_zscore	0.0114587177486459	0.211435987451843	1.0740757341395
PABPC1	CD4T	LPS	PC2_zscore	0.0122267751630994	0.201555079441992	1.11986722834912
PABPC1	CD4T	IAV	PC2_zscore	0.0108786579526472	0.22104428914235	1.03709739235429
PABPC1	CD4T	Tcruzi	PC2_zscore	0.0118841327208286	0.20707546403597	1.09054664318568
YWHAZ	NK	NI	PC2_zscore	-0.0179603432819274	0.00337419083249668	-5.24822042665687
YWHAZ	NK	LPS	PC2_zscore	-0.0179306507458376	0.00397407216450163	-5.14371603139277
YWHAZ	NK	IAV	PC2_zscore	-0.017840802299161	0.00674463653983526	-4.77151282411428
YWHAZ	NK	Tcruzi	PC2_zscore	-0.0182418399953273	0.000568392462987899	-5.88688807826438
YWHAZ	CD8T	NI	PC2_zscore	-0.0184778228211586	1.08114661632186e-05	-5.87963330814126
YWHAZ	CD8T	LPS	PC2_zscore	-0.0185219067966223	1.49839311144317e-05	-5.67856907245913
YWHAZ	CD8T	IAV	PC2_zscore	-0.0176379122899486	0.0151750367707737	-4.01476945208128
YWHAZ	CD8T	Tcruzi	PC2_zscore	-0.0183106041386502	0.000114222646020123	-6.09390822002532
YWHAZ	monocyte	NI	PC2_zscore	-0.0180064690384073	0.00258758133457027	-5.40598736343576
YWHAZ	monocyte	LPS	PC2_zscore	-0.0180752726147854	0.00203095427652111	-5.5503309551877
YWHAZ	monocyte	IAV	PC2_zscore	-0.0181578791110613	0.00147086217234937	-5.6738688339826
YWHAZ	monocyte	Tcruzi	PC2_zscore	-0.0176507804123376	0.0144523759355524	-4.06310324347216
YWHAZ	B	NI	PC2_zscore	-0.0181693646355536	0.000241338098907473	-6.09385640077189
YWHAZ	B	LPS	PC2_zscore	-0.0181919032139511	0.000170084068054299	-6.15135377143021
YWHAZ	B	IAV	PC2_zscore	-0.0186805674008988	5.36856891719673e-07	-5.20866142685961
YWHAZ	B	Tcruzi	PC2_zscore	-0.017911599390659	0.00308967573584207	-5.19552652745913
YWHAZ	CD4T	NI	PC2_zscore	-0.0183906506520938	2.69350909953836e-06	-6.26905922753513
YWHAZ	CD4T	LPS	PC2_zscore	-0.018449232549606	7.70068509958755e-07	-6.15497655874387
YWHAZ	CD4T	IAV	PC2_zscore	-0.0181869759471498	7.88513854148576e-05	-6.24534362415022
YWHAZ	CD4T	Tcruzi	PC2_zscore	-0.0184599720082706	1.24875595575169e-06	-6.09287264453438
ZNF706	NK	NI	PC2_zscore	-0.00206983548485803	0.715451340947802	-0.285466347881694
ZNF706	NK	LPS	PC2_zscore	-0.000617185134168036	0.75727004667508	-0.0940126267892011
ZNF706	NK	IAV	PC2_zscore	-0.00508590167274587	0.628101937866172	-0.455707852665511
ZNF706	NK	Tcruzi	PC2_zscore	0.00111886378790773	0.691731537208032	0.176652025627908
ZNF706	CD8T	NI	PC2_zscore	0.00552887314506284	0.553903520021691	0.668445179567581
ZNF706	CD8T	LPS	PC2_zscore	0.00412907409081351	0.58201803885757	0.574956752120821
ZNF706	CD8T	IAV	PC2_zscore	0.00293007469106438	0.620810777494887	0.439150730589856
ZNF706	CD8T	Tcruzi	PC2_zscore	0.00117465475234394	0.682785408297128	0.228472948273624
ZNF706	monocyte	NI	PC2_zscore	-0.0124333984184952	0.331864182193927	-0.931293775538734
ZNF706	monocyte	LPS	PC2_zscore	-0.000462251557815138	0.751899707359069	-0.0793476818725896
ZNF706	monocyte	IAV	PC2_zscore	0.0037460895795257	0.541083795475638	0.488457631802937
ZNF706	monocyte	Tcruzi	PC2_zscore	0.00216321186220335	0.641459114375545	0.381671465388362
ZNF706	B	NI	PC2_zscore	-0.00212765824980357	0.700534262971274	-0.323952206292241
ZNF706	B	LPS	PC2_zscore	8.6844264228938e-05	0.734821834200084	0.0162746406854858
ZNF706	B	IAV	PC2_zscore	0.00049114826781483	0.715890094619199	0.0876321163179236
ZNF706	B	Tcruzi	PC2_zscore	0.000826933936315067	0.700389143681932	0.152273652620475
ZNF706	CD4T	NI	PC2_zscore	0.0033765815203733	0.566918417755156	0.646150869203158
ZNF706	CD4T	LPS	PC2_zscore	0.00125487540842441	0.661491973015748	0.334515308147669
ZNF706	CD4T	IAV	PC2_zscore	0.00443099253542328	0.550034577180419	0.700743762951526
ZNF706	CD4T	Tcruzi	PC2_zscore	0.000470002788908855	0.716437925031696	0.122255649050504
NCALD	NK	NI	PC2_zscore	0.0214724772019112	0.160881445499128	1.18033805642505
NCALD	NK	LPS	PC2_zscore	0.00250414763520536	0.466360222689919	0.150460989860749
NCALD	NK	IAV	PC2_zscore	-0.0115683134628307	0.377755884364827	-0.526792507725185
NCALD	NK	Tcruzi	PC2_zscore	0.0197549134539689	0.187607953780799	1.05302889111797
NCALD	CD8T	NI	PC2_zscore	0.0309284937359736	0.131225993514054	1.27629069169236
NCALD	CD8T	LPS	PC2_zscore	0.00673166910274277	0.389476064548368	0.365735793608617
NCALD	CD8T	IAV	PC2_zscore	0.0232251813571745	0.182206370313285	1.0070759135843
NCALD	CD8T	Tcruzi	PC2_zscore	0.0139929723668168	0.268151979252282	0.754557186506573
NCALD	monocyte	NI	PC2_zscore	0.00847913213745977	0.362828790505913	0.368994103139524
NCALD	monocyte	LPS	PC2_zscore	0.0105295032298262	0.339956323322925	0.44265777954727
NCALD	monocyte	IAV	PC2_zscore	0.010526867326354	0.318439625768783	0.40383433760604
NCALD	monocyte	Tcruzi	PC2_zscore	0.0016896294999953	0.462692811149165	0.0690800162289254
NCALD	B	NI	PC2_zscore	0.0112767384804553	0.330627112488624	0.528812168096613
NCALD	B	LPS	PC2_zscore	0.0128120778912678	0.308890356518524	0.596267507991091
NCALD	B	IAV	PC2_zscore	-0.00249831963723897	0.538039436327223	-0.105845211622751
NCALD	B	Tcruzi	PC2_zscore	0.00662801527388242	0.400457037055965	0.308693568309199
NCALD	CD4T	NI	PC2_zscore	0.0203051490245497	0.206012680217001	0.943975660975882
NCALD	CD4T	LPS	PC2_zscore	0.0141391795630317	0.277737993659599	0.715465511921104
NCALD	CD4T	IAV	PC2_zscore	0.0284329442775058	0.149588071374225	1.14908803529714
NCALD	CD4T	Tcruzi	PC2_zscore	0.0107679020340457	0.334905223510747	0.528860088762972
RRM2B	NK	NI	PC2_zscore	0.000681609916293177	0.478596286925071	0.0345244336028546
RRM2B	NK	LPS	PC2_zscore	-0.0138573708032817	0.218719892214371	-0.758191231748568
RRM2B	NK	IAV	PC2_zscore	0.0144593544939868	0.336831246868874	0.568211931970262
RRM2B	NK	Tcruzi	PC2_zscore	0.00149090397504849	0.489561570048308	0.0721865343567133
RRM2B	CD8T	NI	PC2_zscore	-0.0078127020397226	0.30281220183951	-0.490234515621559
RRM2B	CD8T	LPS	PC2_zscore	-0.0132132196418718	0.214785732617405	-0.78224336325552
RRM2B	CD8T	IAV	PC2_zscore	-0.00536196222534417	0.368208292524132	-0.302343975326301
RRM2B	CD8T	Tcruzi	PC2_zscore	0.0164504973118984	0.2505131200613	0.772548536254625
RRM2B	monocyte	NI	PC2_zscore	-0.013920730312726	0.146475660805902	-1.08457291822854
RRM2B	monocyte	LPS	PC2_zscore	-0.0289016521938252	0.0369555382159675	-1.83887341954514
RRM2B	monocyte	IAV	PC2_zscore	-0.0240003790719886	0.0687541387546394	-1.46067790488027
RRM2B	monocyte	Tcruzi	PC2_zscore	-0.0377332429556558	0.0314938735462303	-1.93221542843122
RRM2B	B	NI	PC2_zscore	-0.00469736253638508	0.365734623721784	-0.336485222503127
RRM2B	B	LPS	PC2_zscore	-0.0218853454063889	0.076100648578331	-1.41807464833015
RRM2B	B	IAV	PC2_zscore	-0.00662970973590622	0.328067154969722	-0.436620896919867
RRM2B	B	Tcruzi	PC2_zscore	-0.00460401727865386	0.371267764307236	-0.308297091159118
RRM2B	CD4T	NI	PC2_zscore	0.0129611692605204	0.242426035707433	0.778574998155669
RRM2B	CD4T	LPS	PC2_zscore	-0.00716863626989209	0.301081419233578	-0.523895892405385
RRM2B	CD4T	IAV	PC2_zscore	-0.0167931445160586	0.128722459414415	-1.14595049593316
RRM2B	CD4T	Tcruzi	PC2_zscore	-0.010860017322301	0.218141396280821	-0.788339379819478
UBR5	NK	NI	PC2_zscore	0.00250154648733184	0.549360769647144	0.60999493566239
UBR5	NK	LPS	PC2_zscore	0.00232781140617131	0.553715561876622	0.550995068414247
UBR5	NK	IAV	PC2_zscore	0.00212096133776458	0.552992519151821	0.44395520052414
UBR5	NK	Tcruzi	PC2_zscore	0.00224091088238775	0.559517174097895	0.535962679006344
UBR5	CD8T	NI	PC2_zscore	0.00195412069773575	0.571711560984114	0.442223532106442
UBR5	CD8T	LPS	PC2_zscore	0.00264789907091341	0.543116146213461	0.637779424232323
UBR5	CD8T	IAV	PC2_zscore	0.00174174027068051	0.565643906112626	0.314412175411921
UBR5	CD8T	Tcruzi	PC2_zscore	0.0023591775995601	0.554611213173555	0.597382073787598
UBR5	monocyte	NI	PC2_zscore	0.00195538511379807	0.552042897048337	0.411314874710162
UBR5	monocyte	LPS	PC2_zscore	0.0015261636137065	0.559306847751133	0.26989065372647
UBR5	monocyte	IAV	PC2_zscore	0.0070170858708112	0.258505650644648	0.77459974772094
UBR5	monocyte	Tcruzi	PC2_zscore	0.00248629063799464	0.549100837258749	0.628413785893177
UBR5	B	NI	PC2_zscore	0.00276300757482439	0.539854122361234	0.651123672382663
UBR5	B	LPS	PC2_zscore	0.00276621107420297	0.539637129294673	0.652636992429373
UBR5	B	IAV	PC2_zscore	0.00271423097761238	0.541560978288916	0.646106286384533
UBR5	B	Tcruzi	PC2_zscore	0.00235376886318965	0.554904653524827	0.594243837502079
UBR5	CD4T	NI	PC2_zscore	0.00281897393772088	0.536147144924775	0.675917540184486
UBR5	CD4T	LPS	PC2_zscore	0.00232545660068913	0.555509781155296	0.624559452251151
UBR5	CD4T	IAV	PC2_zscore	0.00254357424095068	0.543696949482269	0.673078206553706
UBR5	CD4T	Tcruzi	PC2_zscore	0.00258778410533449	0.542319822745472	0.674323957100511
KLF10	NK	NI	PC2_zscore	0.00228645826883887	0.697719750133232	0.158448543781691
KLF10	NK	LPS	PC2_zscore	-0.00256966408690593	0.749730883621528	-0.157242298333085
KLF10	NK	IAV	PC2_zscore	0.0126703071826058	0.566825376731903	0.611642984813446
KLF10	NK	Tcruzi	PC2_zscore	0.00499198649784641	0.654908864256307	0.339683753055433
KLF10	CD8T	NI	PC2_zscore	-0.00412054465416971	0.719332333321563	-0.254714632034498
KLF10	CD8T	LPS	PC2_zscore	0.0122683868955096	0.564687668329262	0.634913092776215
KLF10	CD8T	IAV	PC2_zscore	0.000454343877357644	0.733874693883216	0.0340864459602441
KLF10	CD8T	Tcruzi	PC2_zscore	-0.00159387566250548	0.75627617608898	-0.118957275255808
KLF10	monocyte	NI	PC2_zscore	0.0119576635284686	0.535293400308567	0.704419235174861
KLF10	monocyte	LPS	PC2_zscore	0.00597104260219716	0.626323155808458	0.459397803063668
KLF10	monocyte	IAV	PC2_zscore	0.0415840848195666	0.0617067208630178	1.72646407322416
KLF10	monocyte	Tcruzi	PC2_zscore	0.00700751594988711	0.603864933841813	0.537013620903215
KLF10	B	NI	PC2_zscore	-0.00361718952261894	0.718990729306739	-0.243894693136072
KLF10	B	LPS	PC2_zscore	0.00492767073318582	0.644770152781805	0.390461566588148
KLF10	B	IAV	PC2_zscore	-0.00246747522675299	0.73812084729134	-0.180010700024622
KLF10	B	Tcruzi	PC2_zscore	0.00489924441190812	0.644963339873963	0.387038575949948
KLF10	CD4T	NI	PC2_zscore	-0.00292220458326269	0.73628874905475	-0.196819791018605
KLF10	CD4T	LPS	PC2_zscore	-6.6689961887604e-05	0.746163153644722	-0.00572908098347453
KLF10	CD4T	IAV	PC2_zscore	0.00607147155214984	0.623846233384398	0.462556557641479
KLF10	CD4T	Tcruzi	PC2_zscore	-0.00152672435682916	0.754313393756617	-0.119513191817815
AZIN1	NK	NI	PC2_zscore	0.0014734527649005	0.791510609899321	0.181814925691605
AZIN1	NK	LPS	PC2_zscore	-0.000141212947345438	0.817063051762113	-0.0181095278503976
AZIN1	NK	IAV	PC2_zscore	-0.00859176365255801	0.639467921606513	-0.511935659676143
AZIN1	NK	Tcruzi	PC2_zscore	0.00125527848582327	0.79821869120825	0.152964210838103
AZIN1	CD8T	NI	PC2_zscore	-0.000642831906147201	0.801303389354575	-0.0976444233635544
AZIN1	CD8T	LPS	PC2_zscore	-0.00037444954921692	0.81019776314445	-0.0538261828681144
AZIN1	CD8T	IAV	PC2_zscore	-0.000966141674684724	0.791463402007054	-0.128518575086449
AZIN1	CD8T	Tcruzi	PC2_zscore	-0.00255407121278453	0.744442874160095	-0.326975817158588
AZIN1	monocyte	NI	PC2_zscore	-0.00389966500116772	0.695660128411612	-0.44370771967071
AZIN1	monocyte	LPS	PC2_zscore	0.00507358778716426	0.688410429408536	0.492301140005567
AZIN1	monocyte	IAV	PC2_zscore	0.0235054662679879	0.191012328129759	1.26380040143054
AZIN1	monocyte	Tcruzi	PC2_zscore	-0.000657447420300188	0.798644569515762	-0.102456462116382
AZIN1	B	NI	PC2_zscore	-0.0023961901061293	0.746805010549282	-0.318267737194057
AZIN1	B	LPS	PC2_zscore	0.00012061052609972	0.826036741100023	0.0191243858918837
AZIN1	B	IAV	PC2_zscore	0.00439786782454699	0.720650155273656	0.435213411212535
AZIN1	B	Tcruzi	PC2_zscore	-0.00514927522781088	0.696209199502349	-0.474115070580407
AZIN1	CD4T	NI	PC2_zscore	-0.000778033658774316	0.788492596725966	-0.154772854005794
AZIN1	CD4T	LPS	PC2_zscore	-0.00249986495718621	0.720250090812438	-0.415441143260813
AZIN1	CD4T	IAV	PC2_zscore	-0.00171427558727304	0.750536163616608	-0.308413211580295
AZIN1	CD4T	Tcruzi	PC2_zscore	0.00105461512313829	0.785222709972855	0.194996539402076
ATP6V1C1	NK	NI	PC2_zscore	0.0138704259235704	0.157177078827012	0.972249408281254
ATP6V1C1	NK	LPS	PC2_zscore	0.0242960444433186	0.0471578279223713	1.57374084354613
ATP6V1C1	NK	IAV	PC2_zscore	0.0209675740748631	0.0730891777558343	1.37968137518759
ATP6V1C1	NK	Tcruzi	PC2_zscore	0.0171248836831506	0.116915744186751	1.14354553083646
ATP6V1C1	CD8T	NI	PC2_zscore	0.0164718456151746	0.0905513287864231	1.31273913036917
ATP6V1C1	CD8T	LPS	PC2_zscore	0.0229356550585783	0.0442614225271667	1.60923469944885
ATP6V1C1	CD8T	IAV	PC2_zscore	0.000630158391977073	0.461462333234522	0.0443425272020338
ATP6V1C1	CD8T	Tcruzi	PC2_zscore	-0.00270898981030449	0.445027242696816	-0.199570655618616
ATP6V1C1	monocyte	NI	PC2_zscore	0.00203939413469428	0.41143843897704	0.207648256560412
ATP6V1C1	monocyte	LPS	PC2_zscore	0.0176407598598065	0.0470989992168535	1.68271380833726
ATP6V1C1	monocyte	IAV	PC2_zscore	0.0261457853292629	0.0102370382198298	2.28015290233136
ATP6V1C1	monocyte	Tcruzi	PC2_zscore	0.0332313723808906	0.00627222776780118	2.87360950472494
ATP6V1C1	B	NI	PC2_zscore	0.00109304752397101	0.446924692503399	0.0879078091632975
ATP6V1C1	B	LPS	PC2_zscore	-0.00665826173980718	0.326368697841379	-0.497013791968348
ATP6V1C1	B	IAV	PC2_zscore	0.0161234935482527	0.0966249864709629	1.25538817493766
ATP6V1C1	B	Tcruzi	PC2_zscore	-0.0126406350423879	0.208044953856006	-0.81127377911491
ATP6V1C1	CD4T	NI	PC2_zscore	0.00315222477057686	0.366239661052377	0.325122530610624
ATP6V1C1	CD4T	LPS	PC2_zscore	0.0113505000992473	0.108200653001827	1.24229388389067
ATP6V1C1	CD4T	IAV	PC2_zscore	0.000433495880978718	0.476463279557301	0.0451569435965182
ATP6V1C1	CD4T	Tcruzi	PC2_zscore	0.0105036090765617	0.144816004989839	1.05848589893694
BAALC	NK	NI	PC2_zscore	-0.00472278940535789	0.766359301315346	-0.21228079047863
BAALC	NK	LPS	PC2_zscore	0.00914024615789157	0.771920323997743	0.309632420075355
BAALC	NK	IAV	PC2_zscore	0.00761939174980583	0.779270084954605	0.279109279133483
BAALC	NK	Tcruzi	PC2_zscore	0.00909976338600519	0.773749538653114	0.304862188826846
BAALC	CD8T	NI	PC2_zscore	-0.00189089280849976	0.793104866102405	-0.102281432831013
BAALC	CD8T	LPS	PC2_zscore	-0.0140752544000611	0.691437770030277	-0.488221571421022
BAALC	CD8T	IAV	PC2_zscore	-0.0037156309843426	0.77215063743962	-0.192748134164628
BAALC	CD8T	Tcruzi	PC2_zscore	-3.88460466952215e-05	0.81375667350859	-0.00206748201316385
BAALC	monocyte	NI	PC2_zscore	-0.116707437789449	0.0645124425302659	-1.74313253103705
BAALC	monocyte	LPS	PC2_zscore	-0.00579432771064926	0.742374883679383	-0.324704026136977
BAALC	monocyte	IAV	PC2_zscore	-0.0114750010280239	0.687063987797107	-0.438458936815203
BAALC	monocyte	Tcruzi	PC2_zscore	-0.0172009760278684	0.685009709438473	-0.505817514851374
BAALC	B	NI	PC2_zscore	0.00657028970873217	0.772468889178448	0.291053733502847
BAALC	B	LPS	PC2_zscore	-0.00733857629197477	0.734748872887779	-0.349157782859244
BAALC	B	IAV	PC2_zscore	0.000754062595561173	0.822592676581844	0.0407881472231546
BAALC	B	Tcruzi	PC2_zscore	0.00206203133707155	0.819148279203149	0.106189518064748
BAALC	CD4T	NI	PC2_zscore	-0.00480748882098622	0.76173181755298	-0.238305615134149
BAALC	CD4T	LPS	PC2_zscore	0.00697037068223108	0.770745812743341	0.300733475568764
BAALC	CD4T	IAV	PC2_zscore	-0.00528032397989384	0.756828497404083	-0.260963879834973
BAALC	CD4T	Tcruzi	PC2_zscore	0.00690520848320724	0.775667132340835	0.285431506541507
SLC25A32	NK	NI	PC2_zscore	4.31587869691004e-05	0.780873555580579	0.0081043463499037
SLC25A32	NK	LPS	PC2_zscore	-0.000174477437849661	0.777986925847124	-0.0306987970950276
SLC25A32	NK	IAV	PC2_zscore	-0.00138258499958481	0.733569525710551	-0.18255078396779
SLC25A32	NK	Tcruzi	PC2_zscore	4.15401774916772e-05	0.781088470817535	0.00771715374868454
SLC25A32	CD8T	NI	PC2_zscore	0.000308591336847207	0.77102569356936	0.0637767704181529
SLC25A32	CD8T	LPS	PC2_zscore	0.00043255340937774	0.766515313703632	0.0848603233010168
SLC25A32	CD8T	IAV	PC2_zscore	9.60096024280343e-05	0.775028998204597	0.017810832093779
SLC25A32	CD8T	Tcruzi	PC2_zscore	-0.000136190461865129	0.78165606640825	-0.028187936130782
SLC25A32	monocyte	NI	PC2_zscore	-0.00260349120715711	0.670734443005482	-0.293903314183362
SLC25A32	monocyte	LPS	PC2_zscore	-9.55937052293545e-05	0.764003836542042	-0.0163815755861431
SLC25A32	monocyte	IAV	PC2_zscore	0.00131509499192601	0.588166280906553	0.110524053776084
SLC25A32	monocyte	Tcruzi	PC2_zscore	-0.00038055542784589	0.773387528775953	-0.0749578902379377
SLC25A32	B	NI	PC2_zscore	-0.00116591680940742	0.745955727982071	-0.208058140861635
SLC25A32	B	LPS	PC2_zscore	0.00203894700931044	0.720870699294341	0.301182553529878
SLC25A32	B	IAV	PC2_zscore	-0.000381442330773222	0.7720742363893	-0.0788867403048299
SLC25A32	B	Tcruzi	PC2_zscore	-0.000314650019919759	0.774683667611602	-0.0652934713959553
SLC25A32	CD4T	NI	PC2_zscore	-6.70579694077681e-05	0.783462418365544	-0.0154657738772758
SLC25A32	CD4T	LPS	PC2_zscore	-0.000634106744973451	0.757986026267866	-0.139709137192296
SLC25A32	CD4T	IAV	PC2_zscore	-0.000374827684716047	0.769614384868413	-0.0849367392478727
SLC25A32	CD4T	Tcruzi	PC2_zscore	0.00149478671014841	0.728067946839015	0.265603119385456
DCAF13	NK	NI	PC2_zscore	0.00326385605576529	0.584468635861349	0.538816525435627
DCAF13	NK	LPS	PC2_zscore	0.00358211098520343	0.574898762749156	0.549881796550134
DCAF13	NK	IAV	PC2_zscore	0.0038663821973349	0.562489114225397	0.549810235202627
DCAF13	NK	Tcruzi	PC2_zscore	0.00315366464625043	0.588034387004054	0.520996961458993
DCAF13	CD8T	NI	PC2_zscore	0.00358532192907711	0.573859824741536	0.589577829222039
DCAF13	CD8T	LPS	PC2_zscore	0.00387803427315856	0.568331095855016	0.590318119595101
DCAF13	CD8T	IAV	PC2_zscore	0.00295850621235284	0.58930158050675	0.488712215459697
DCAF13	CD8T	Tcruzi	PC2_zscore	0.00263948240451098	0.60409160850371	0.460622689043099
DCAF13	monocyte	NI	PC2_zscore	0.00293136675514822	0.574655426965964	0.444154420506196
DCAF13	monocyte	LPS	PC2_zscore	0.011757585754056	0.347378967915476	0.764388069556146
DCAF13	monocyte	IAV	PC2_zscore	0.00480948783812423	0.449244474938262	0.447034625332144
DCAF13	monocyte	Tcruzi	PC2_zscore	0.00311628136706604	0.587608336769165	0.539563266590882
DCAF13	B	NI	PC2_zscore	0.00279588708576121	0.598074084294881	0.498364324462869
DCAF13	B	LPS	PC2_zscore	0.00303887748017369	0.588951038884977	0.542747977810523
DCAF13	B	IAV	PC2_zscore	0.00381551119555764	0.56856444263944	0.601349559595145
DCAF13	B	Tcruzi	PC2_zscore	0.00282671625156333	0.596966766370035	0.502465594786508
DCAF13	CD4T	NI	PC2_zscore	0.00295780343740807	0.590243300548489	0.548705067523375
DCAF13	CD4T	LPS	PC2_zscore	0.00301998624983875	0.58682866399886	0.566932129486967
DCAF13	CD4T	IAV	PC2_zscore	0.0032797521499509	0.577890806449839	0.596694149997299
DCAF13	CD4T	Tcruzi	PC2_zscore	0.00359735162907395	0.56998437747907	0.615156702703564
LRP12	NK	NI	PC2_zscore	0.00505641956040816	0.607749104823444	0.377277930137766
LRP12	NK	LPS	PC2_zscore	0.00542146106117969	0.60119928016238	0.384047023164538
LRP12	NK	IAV	PC2_zscore	0.00445011136151914	0.611014423389669	0.336195619465584
LRP12	NK	Tcruzi	PC2_zscore	0.00278329397418924	0.644077753441459	0.230818645364369
LRP12	CD8T	NI	PC2_zscore	0.00106078005983369	0.67394869901934	0.0839526844912416
LRP12	CD8T	LPS	PC2_zscore	0.00197618473885286	0.657606019875381	0.162993713419203
LRP12	CD8T	IAV	PC2_zscore	0.00385364218155541	0.623143159712954	0.313057036308484
LRP12	CD8T	Tcruzi	PC2_zscore	0.00166397192264406	0.663691667846492	0.137425924804302
LRP12	monocyte	NI	PC2_zscore	-0.000402055634024893	0.68131201329107	-0.030988653540129
LRP12	monocyte	LPS	PC2_zscore	0.00341760975059184	0.617601279966631	0.324362859443427
LRP12	monocyte	IAV	PC2_zscore	-0.0104535881575625	0.458145756903293	-0.444472685380008
LRP12	monocyte	Tcruzi	PC2_zscore	0.00582897399826151	0.576693457177771	0.508817673663297
LRP12	B	NI	PC2_zscore	0.00590775989113971	0.588563701328145	0.441001779242168
LRP12	B	LPS	PC2_zscore	0.00747981750648176	0.569650031662163	0.470476279667376
LRP12	B	IAV	PC2_zscore	0.00374743870290617	0.625910783594378	0.334119248006195
LRP12	B	Tcruzi	PC2_zscore	0.00225411613546479	0.655730137080238	0.206593818114248
LRP12	CD4T	NI	PC2_zscore	0.00286901563625177	0.642369279416086	0.259417912174985
LRP12	CD4T	LPS	PC2_zscore	0.00354191537972051	0.629571566323489	0.312560336944988
LRP12	CD4T	IAV	PC2_zscore	0.00420070835408396	0.618543305947163	0.353399208116706
LRP12	CD4T	Tcruzi	PC2_zscore	0.00257750411253975	0.647644924746277	0.232653091426091
OXR1	NK	NI	PC2_zscore	3.50500358937767e-05	0.974589772563557	0.0161158369301648
OXR1	NK	LPS	PC2_zscore	2.16404911710733e-06	0.973691471999694	0.00095821052033817
OXR1	NK	IAV	PC2_zscore	0.000114605101014122	0.971367906383002	0.045741466209409
OXR1	NK	Tcruzi	PC2_zscore	2.0165867353714e-05	0.974496044383665	0.00902844603545224
OXR1	CD8T	NI	PC2_zscore	0.000185170342822775	0.969410059050687	0.0800962562571821
OXR1	CD8T	LPS	PC2_zscore	6.24534509189234e-07	0.973873477207326	0.000298613658789327
OXR1	CD8T	IAV	PC2_zscore	-9.5340428144405e-05	0.970476306211869	-0.0416223589424818
OXR1	CD8T	Tcruzi	PC2_zscore	-8.73933515980824e-05	0.970781274167979	-0.0431815725415304
OXR1	monocyte	NI	PC2_zscore	0.00718318005575279	0.814969606422622	0.41008586017557
OXR1	monocyte	LPS	PC2_zscore	-0.00104860318385549	0.943824080372108	-0.16364208084319
OXR1	monocyte	IAV	PC2_zscore	0.0382905324312186	0.200362722208412	1.46064010440894
OXR1	monocyte	Tcruzi	PC2_zscore	-9.87672127477396e-05	0.970574706186572	-0.0452774790152424
OXR1	B	NI	PC2_zscore	1.75937226566187e-05	0.974656118588858	0.00914564906381203
OXR1	B	LPS	PC2_zscore	2.32801098867565e-05	0.974750196231487	0.012166422827701
OXR1	B	IAV	PC2_zscore	-0.000236459256797564	0.965872336633285	-0.0998020453411766
OXR1	B	Tcruzi	PC2_zscore	-0.000222597639542798	0.966344770527639	-0.0951273921722642
OXR1	CD4T	NI	PC2_zscore	-0.000115607304076337	0.968861865080895	-0.0672104582534647
OXR1	CD4T	LPS	PC2_zscore	-5.83843468115418e-05	0.971396747614093	-0.0362014204945338
OXR1	CD4T	IAV	PC2_zscore	0.000150442148288641	0.969290370015365	0.0770298606891722
OXR1	CD4T	Tcruzi	PC2_zscore	-3.02438513750952e-05	0.972741595317887	-0.0180306453867985
EIF3E	NK	NI	PC2_zscore	-0.00640537417298703	0.370124659820144	-0.591342655785394
EIF3E	NK	LPS	PC2_zscore	-0.0100193390996063	0.285641227634818	-0.836847107987809
EIF3E	NK	IAV	PC2_zscore	-0.0089614701522057	0.307052957271633	-0.759269777003635
EIF3E	NK	Tcruzi	PC2_zscore	-0.0119402832579187	0.263034633530384	-0.916764375391872
EIF3E	CD8T	NI	PC2_zscore	0.0113599606751278	0.22020858771509	1.02533163591341
EIF3E	CD8T	LPS	PC2_zscore	0.0046029307726219	0.395722994179066	0.446588488770074
EIF3E	CD8T	IAV	PC2_zscore	-0.000730441447683103	0.559839909446902	-0.0668020309137612
EIF3E	CD8T	Tcruzi	PC2_zscore	0.0105102921221358	0.239198996043707	0.946782582887402
EIF3E	monocyte	NI	PC2_zscore	0.00312119859624072	0.422239371609591	0.366052186777962
EIF3E	monocyte	LPS	PC2_zscore	0.0159559218161859	0.126647914601749	1.38979360835227
EIF3E	monocyte	IAV	PC2_zscore	0.00904227929491803	0.236776229229563	0.845961296313157
EIF3E	monocyte	Tcruzi	PC2_zscore	0.00589972128955893	0.336332461163839	0.632201718274023
EIF3E	B	NI	PC2_zscore	-0.00568683063961872	0.314435665072584	-0.747828240412629
EIF3E	B	LPS	PC2_zscore	-0.00142508856128215	0.498659033455056	-0.209748489564014
EIF3E	B	IAV	PC2_zscore	-0.00320539946121945	0.422279757849897	-0.426492154629104
EIF3E	B	Tcruzi	PC2_zscore	0.0103408606730039	0.183999695997754	1.23414237123341
EIF3E	CD4T	NI	PC2_zscore	0.009373579824877	0.186163269705108	1.22457304002752
EIF3E	CD4T	LPS	PC2_zscore	0.00574193908235253	0.275555724301919	0.842566282418684
EIF3E	CD4T	IAV	PC2_zscore	0.00835979105957619	0.207251009238091	1.11581295239907
EIF3E	CD4T	Tcruzi	PC2_zscore	0.00118902039894794	0.493449840774872	0.179439194388198
EMC2	NK	NI	PC2_zscore	0.00574265282261005	0.546334767944893	0.630002968412814
EMC2	NK	LPS	PC2_zscore	0.00664877138749555	0.527150843242888	0.694190004842904
EMC2	NK	IAV	PC2_zscore	0.00888700195013812	0.496380062267677	0.772167697608901
EMC2	NK	Tcruzi	PC2_zscore	0.00734524425904683	0.516694725005411	0.721895482664924
EMC2	CD8T	NI	PC2_zscore	0.0085218748413612	0.49609130577508	0.791449652957142
EMC2	CD8T	LPS	PC2_zscore	0.00875659513274403	0.495765031933212	0.785793050028495
EMC2	CD8T	IAV	PC2_zscore	0.00850926428759245	0.496363316871873	0.764048188922812
EMC2	CD8T	Tcruzi	PC2_zscore	0.00530734586136028	0.552061084606299	0.62345356349604
EMC2	monocyte	NI	PC2_zscore	0.00714732810271482	0.503656420576441	0.785700528199625
EMC2	monocyte	LPS	PC2_zscore	0.00346139749058602	0.600622982189801	0.379794868200655
EMC2	monocyte	IAV	PC2_zscore	0.0296869719828916	0.0278919098974013	1.78073075118347
EMC2	monocyte	Tcruzi	PC2_zscore	0.00656995901314591	0.518822993742593	0.739299499331066
EMC2	B	NI	PC2_zscore	0.00584542540540883	0.538247706915507	0.66924314642342
EMC2	B	LPS	PC2_zscore	0.00584682260525987	0.53677364743913	0.676563003925131
EMC2	B	IAV	PC2_zscore	0.00529347291774284	0.552423607088642	0.622289208274661
EMC2	B	Tcruzi	PC2_zscore	0.00493522246859225	0.564242964408223	0.576989294250986
EMC2	CD4T	NI	PC2_zscore	0.00493098588061358	0.558124936373468	0.611619293366403
EMC2	CD4T	LPS	PC2_zscore	0.00550845305363363	0.536633076149273	0.689104502183713
EMC2	CD4T	IAV	PC2_zscore	0.00740010421177404	0.500321382835757	0.802061405044859
EMC2	CD4T	Tcruzi	PC2_zscore	0.00513901312804793	0.552449631548423	0.630051427192678
NUDCD1	NK	NI	PC2_zscore	0.03593526257512	0.040323578303187	2.09730047756858
NUDCD1	NK	LPS	PC2_zscore	0.0331129178811787	0.0480068448607797	2.04598734562794
NUDCD1	NK	IAV	PC2_zscore	0.0371940281060737	0.038747501612564	2.16549958027144
NUDCD1	NK	Tcruzi	PC2_zscore	0.0362370567757094	0.0406125081477739	2.08069523951189
NUDCD1	CD8T	NI	PC2_zscore	0.034481552166672	0.0373352362497464	2.30403218640516
NUDCD1	CD8T	LPS	PC2_zscore	0.0322733122300264	0.0423192899661358	2.16268069199202
NUDCD1	CD8T	IAV	PC2_zscore	0.0275941906412684	0.0589912945097637	1.80264728476971
NUDCD1	CD8T	Tcruzi	PC2_zscore	0.0267883714087665	0.0592363214095396	1.86170732791722
NUDCD1	monocyte	NI	PC2_zscore	0.0305854523791472	0.0507986131195868	2.04518299908577
NUDCD1	monocyte	LPS	PC2_zscore	0.0453817276461897	0.0348959218708632	2.17114715279978
NUDCD1	monocyte	IAV	PC2_zscore	0.0586374596957296	0.000195592365244673	2.30101929600114
NUDCD1	monocyte	Tcruzi	PC2_zscore	0.0330182706109561	0.0436987698177024	2.09441941188062
NUDCD1	B	NI	PC2_zscore	0.0233338571678878	0.0908113295153752	1.50796317929894
NUDCD1	B	LPS	PC2_zscore	0.025314467292131	0.0685599413841381	1.70899522254037
NUDCD1	B	IAV	PC2_zscore	0.0266992130450756	0.0578845818498442	1.8321371348459
NUDCD1	B	Tcruzi	PC2_zscore	0.0226932771441715	0.0994343906212857	1.44584561310402
NUDCD1	CD4T	NI	PC2_zscore	0.0271511251526995	0.0504378961905933	1.97141609947163
NUDCD1	CD4T	LPS	PC2_zscore	0.031222642259867	0.0373662962734378	2.39096466132054
NUDCD1	CD4T	IAV	PC2_zscore	0.0260835724736823	0.0507989997308065	1.9735053242126
NUDCD1	CD4T	Tcruzi	PC2_zscore	0.0224484239319289	0.0884023330138299	1.52827967037372
ENY2	NK	NI	PC2_zscore	-1.02013818285436e-07	0.990260927572124	-7.36514772688147e-05
ENY2	NK	LPS	PC2_zscore	0.000149321182005928	0.985183128231753	0.0865149143451039
ENY2	NK	IAV	PC2_zscore	0.000240558212651177	0.983258645709594	0.106303229732667
ENY2	NK	Tcruzi	PC2_zscore	0.000124341132341699	0.985985748333847	0.0759102609997995
ENY2	CD8T	NI	PC2_zscore	8.93155479965324e-05	0.98647753847192	0.0704954096752241
ENY2	CD8T	LPS	PC2_zscore	0.00010174552596634	0.986203008527147	0.0740762475168514
ENY2	CD8T	IAV	PC2_zscore	-5.80002116977068e-05	0.989280925120637	-0.0400738012376788
ENY2	CD8T	Tcruzi	PC2_zscore	4.58848323630303e-05	0.988348104737509	0.0395659803865484
ENY2	monocyte	NI	PC2_zscore	-1.33361330409533e-05	0.990650652616351	-0.0121432682086815
ENY2	monocyte	LPS	PC2_zscore	0.000301346253081846	0.981974266408372	0.119164590046948
ENY2	monocyte	IAV	PC2_zscore	0.0382041238568125	0.00158703307444452	3.62642914492257
ENY2	monocyte	Tcruzi	PC2_zscore	5.04316045588816e-05	0.988113187026141	0.0442425440548176
ENY2	B	NI	PC2_zscore	8.86869922728244e-05	0.986657954154758	0.0675310922359771
ENY2	B	LPS	PC2_zscore	0.000151065428673001	0.984524717472892	0.0953452861803576
ENY2	B	IAV	PC2_zscore	0.000138256983044741	0.985002453204175	0.0897333338002288
ENY2	B	Tcruzi	PC2_zscore	1.58131658825238e-05	0.989711545367441	0.013217325437007
ENY2	CD4T	NI	PC2_zscore	1.18615891600106e-05	0.989917444910242	0.0118038133967286
ENY2	CD4T	LPS	PC2_zscore	0.000168002119913174	0.983402552928496	0.107828085110123
ENY2	CD4T	IAV	PC2_zscore	7.78744828361567e-05	0.986549690408302	0.0705246355798777
ENY2	CD4T	Tcruzi	PC2_zscore	8.8388307018943e-05	0.986202023454632	0.0752179428227832
EBAG9	NK	NI	PC2_zscore	0.000305906226211042	0.886237443634061	0.0754650975957427
EBAG9	NK	LPS	PC2_zscore	-7.77848392646922e-05	0.888584173235707	-0.0186134328032226
EBAG9	NK	IAV	PC2_zscore	-0.00103326876553745	0.857697641597102	-0.154417863658345
EBAG9	NK	Tcruzi	PC2_zscore	0.000107413301723816	0.892223797092261	0.0277511618032879
EBAG9	CD8T	NI	PC2_zscore	0.000106294078631644	0.891608600891477	0.0306134710732818
EBAG9	CD8T	LPS	PC2_zscore	-0.000111790175034918	0.888428988507143	-0.0312034635461655
EBAG9	CD8T	IAV	PC2_zscore	-0.000588408194740291	0.872977155364879	-0.116762165212396
EBAG9	CD8T	Tcruzi	PC2_zscore	0.000122056736902699	0.89106873013808	0.0350679968441345
EBAG9	monocyte	NI	PC2_zscore	-0.000388445810053601	0.866034334934318	-0.0801260776976193
EBAG9	monocyte	LPS	PC2_zscore	0.000438895532803158	0.870989957408169	0.092359164490676
EBAG9	monocyte	IAV	PC2_zscore	0.0211250856708021	0.243124722103197	1.02082005270354
EBAG9	monocyte	Tcruzi	PC2_zscore	0.0002456405465933	0.887404396406207	0.0658029807461541
EBAG9	B	NI	PC2_zscore	0.000194525380310236	0.888006181712635	0.0566781257409874
EBAG9	B	LPS	PC2_zscore	-0.00053990546387867	0.873661449808622	-0.140095151100216
EBAG9	B	IAV	PC2_zscore	-0.000424034977104951	0.877468478435832	-0.115389687537242
EBAG9	B	Tcruzi	PC2_zscore	-0.000560988886578079	0.873806067794108	-0.14047677597948
EBAG9	CD4T	NI	PC2_zscore	0.00018864160216731	0.887184247192804	0.0590082995615332
EBAG9	CD4T	LPS	PC2_zscore	0.000252972648670744	0.884063628921032	0.0790556803371964
EBAG9	CD4T	IAV	PC2_zscore	0.000199647315901969	0.886335892414981	0.0634689157259316
EBAG9	CD4T	Tcruzi	PC2_zscore	0.000486558795000097	0.877102737293759	0.130492372065637
TRPS1	NK	NI	PC2_zscore	-0.000305169683347777	0.910329501895671	-0.0802454639793997
TRPS1	NK	LPS	PC2_zscore	-0.000116418459583596	0.914402574190807	-0.0287444757029165
TRPS1	NK	IAV	PC2_zscore	-0.000417479178169825	0.904213341686126	-0.0960079254134767
TRPS1	NK	Tcruzi	PC2_zscore	-0.000296969052004778	0.910643751752021	-0.0769467369122462
TRPS1	CD8T	NI	PC2_zscore	-0.000302514116440657	0.910150202061363	-0.0879263805692609
TRPS1	CD8T	LPS	PC2_zscore	-0.000437810227535447	0.905912977366118	-0.119373992856693
TRPS1	CD8T	IAV	PC2_zscore	0.00132229275410202	0.904245948649138	0.152421974575359
TRPS1	CD8T	Tcruzi	PC2_zscore	-0.000608265624864702	0.900820746127713	-0.158411464668286
TRPS1	monocyte	NI	PC2_zscore	0.0375904418140771	0.309204796925869	1.08921976745323
TRPS1	monocyte	LPS	PC2_zscore	-0.000200782835278347	0.906317198512264	-0.0434340924730063
TRPS1	monocyte	IAV	PC2_zscore	0.00480820620229614	0.776700082942763	0.316314236319611
TRPS1	monocyte	Tcruzi	PC2_zscore	-0.000548504927515237	0.903374291803988	-0.138397405638072
TRPS1	B	NI	PC2_zscore	-0.000546607695341156	0.902392736603604	-0.147672583932876
TRPS1	B	LPS	PC2_zscore	-0.000285572384835228	0.910668867801058	-0.0835026365541567
TRPS1	B	IAV	PC2_zscore	-0.000305400845378565	0.910087904932261	-0.0880737356838633
TRPS1	B	Tcruzi	PC2_zscore	-0.00013180729545984	0.915680604347654	-0.0371832144499775
TRPS1	CD4T	NI	PC2_zscore	-0.000526702466119419	0.90169692912442	-0.154511012352478
TRPS1	CD4T	LPS	PC2_zscore	-0.0002740813556656	0.910834291683543	-0.088095044212254
TRPS1	CD4T	IAV	PC2_zscore	-0.000525101590047103	0.901944510280209	-0.152720085858915
TRPS1	CD4T	Tcruzi	PC2_zscore	-0.000188905294712589	0.914087064091059	-0.0585405854532886
EIF3H	NK	NI	PC2_zscore	-0.000146375840746047	0.880653660375133	-0.0510560398759603
EIF3H	NK	LPS	PC2_zscore	-0.00261063077739104	0.796351985382333	-0.318828463926694
EIF3H	NK	IAV	PC2_zscore	0.000749926023797593	0.847087197820092	0.184613058436329
EIF3H	NK	Tcruzi	PC2_zscore	-0.000793518580154888	0.858543024536796	-0.198125893906136
EIF3H	CD8T	NI	PC2_zscore	0.00093518034212375	0.852352203379637	0.224783371967406
EIF3H	CD8T	LPS	PC2_zscore	0.000420114608618009	0.867995322013311	0.129667781432782
EIF3H	CD8T	IAV	PC2_zscore	-0.000187995275668783	0.877196959711438	-0.0544233163318139
EIF3H	CD8T	Tcruzi	PC2_zscore	0.000913754597018837	0.853136417048098	0.220813857068037
EIF3H	monocyte	NI	PC2_zscore	-9.86039926828127e-05	0.868650138689488	-0.0337864690129987
EIF3H	monocyte	LPS	PC2_zscore	0.00869250856515561	0.501507676981443	0.744973895564884
EIF3H	monocyte	IAV	PC2_zscore	0.00370693880197225	0.623708153221194	0.477641004139456
EIF3H	monocyte	Tcruzi	PC2_zscore	-1.48808228662911e-05	0.88636333307158	-0.00579511285065248
EIF3H	B	NI	PC2_zscore	-0.000191739950836187	0.87573175652311	-0.0828173182405669
EIF3H	B	LPS	PC2_zscore	-9.03493109956677e-05	0.881514556069175	-0.0408002034774473
EIF3H	B	IAV	PC2_zscore	-0.000434664920726452	0.864539429703742	-0.158286361656313
EIF3H	B	Tcruzi	PC2_zscore	0.000314436270772032	0.868317464098604	0.125634125963495
EIF3H	CD4T	NI	PC2_zscore	-0.000180022117598016	0.875138318228679	-0.0839036148269106
EIF3H	CD4T	LPS	PC2_zscore	0.000405798862517807	0.860885002442511	0.16725997615083
EIF3H	CD4T	IAV	PC2_zscore	-0.000267903266407796	0.870073245171847	-0.118122068415007
EIF3H	CD4T	Tcruzi	PC2_zscore	-0.00013877710055042	0.878008159483565	-0.0646822322453638
UTP23	NK	NI	PC2_zscore	0.000438653261915378	0.866399161981877	0.101101173443738
UTP23	NK	LPS	PC2_zscore	0.000771657667703234	0.85460482882161	0.171849717525135
UTP23	NK	IAV	PC2_zscore	0.00033593089860291	0.864258161202023	0.0680505258364296
UTP23	NK	Tcruzi	PC2_zscore	0.00051762890761806	0.863760777641057	0.117255652023314
UTP23	CD8T	NI	PC2_zscore	0.00177437705068331	0.824348541284175	0.337002600944481
UTP23	CD8T	LPS	PC2_zscore	0.000144219368310086	0.877045380694961	0.0338120728792278
UTP23	CD8T	IAV	PC2_zscore	0.000452520390261969	0.864793096682761	0.106575138541085
UTP23	CD8T	Tcruzi	PC2_zscore	0.00137639588498567	0.833930196532145	0.300762943731074
UTP23	monocyte	NI	PC2_zscore	0.000325618685048242	0.863226041577287	0.074873889554136
UTP23	monocyte	LPS	PC2_zscore	0.0293836809118146	0.118415809521463	1.64454707635489
UTP23	monocyte	IAV	PC2_zscore	0.00271860441457437	0.770938061460692	0.357749808595969
UTP23	monocyte	Tcruzi	PC2_zscore	0.00093518317713619	0.848616579453743	0.227298500295242
UTP23	B	NI	PC2_zscore	0.000459777648277756	0.866221221283331	0.119767060867972
UTP23	B	LPS	PC2_zscore	0.000807877402642944	0.852467111268633	0.208270022695378
UTP23	B	IAV	PC2_zscore	0.000712738843458947	0.856450126355755	0.181255311030641
UTP23	B	Tcruzi	PC2_zscore	0.00129914443780601	0.836437591782514	0.28897910940669
UTP23	CD4T	NI	PC2_zscore	0.000300479633092762	0.874920927181179	0.0927267382282511
UTP23	CD4T	LPS	PC2_zscore	0.00118027981630959	0.831464757291342	0.326768344750924
UTP23	CD4T	IAV	PC2_zscore	0.00166821293749942	0.819484149674096	0.366343688309716
UTP23	CD4T	Tcruzi	PC2_zscore	0.000876119957627898	0.845821510023614	0.259655711010805
RAD21	NK	NI	PC2_zscore	-0.000172255717765565	0.918597678506666	-0.165890203788662
RAD21	NK	LPS	PC2_zscore	-0.00124186267100493	0.876966434014091	-0.223284776234279
RAD21	NK	IAV	PC2_zscore	-0.000285449399208068	0.908794016039553	-0.157226805148812
RAD21	NK	Tcruzi	PC2_zscore	-0.000177503516085325	0.918486784903919	-0.175430097423495
RAD21	CD8T	NI	PC2_zscore	-0.000180501460818519	0.918346422601913	-0.180611855122689
RAD21	CD8T	LPS	PC2_zscore	-0.00017627751603892	0.91834181948801	-0.173335210392154
RAD21	CD8T	IAV	PC2_zscore	-0.000193833636293397	0.916312525497144	-0.15971441084219
RAD21	CD8T	Tcruzi	PC2_zscore	-0.000184268149544312	0.918195675698225	-0.180490441774083
RAD21	monocyte	NI	PC2_zscore	-0.000224769867962113	0.906266469814489	-0.135144664130547
RAD21	monocyte	LPS	PC2_zscore	-0.000182120386607597	0.910992920667392	-0.126525690974315
RAD21	monocyte	IAV	PC2_zscore	0.0152214439091469	0.221771301058564	1.20780586954771
RAD21	monocyte	Tcruzi	PC2_zscore	-0.000183190895783018	0.918260642510681	-0.179604103414697
RAD21	B	NI	PC2_zscore	-0.000175520377156536	0.918624371911639	-0.175156062555407
RAD21	B	LPS	PC2_zscore	-0.000175625438850344	0.918619653198868	-0.175361706643488
RAD21	B	IAV	PC2_zscore	-0.000174729463754292	0.9186555799389	-0.173432805043163
RAD21	B	Tcruzi	PC2_zscore	-0.000179551249218625	0.9184131066774	-0.179003609617998
RAD21	CD4T	NI	PC2_zscore	-0.000177201067641155	0.918551303603442	-0.179989255424685
RAD21	CD4T	LPS	PC2_zscore	-0.000178512405741976	0.918430043324731	-0.181367093962106
RAD21	CD4T	IAV	PC2_zscore	-0.000177137618487672	0.918556350896846	-0.179867863271799
RAD21	CD4T	Tcruzi	PC2_zscore	-0.000183307047637544	0.918147071502951	-0.182745405456945
MED30	NK	NI	PC2_zscore	0.000886833650001315	0.74447783775302	0.18441413389424
MED30	NK	LPS	PC2_zscore	0.00155487099283758	0.722604924452793	0.244814557365596
MED30	NK	IAV	PC2_zscore	0.00158030408148706	0.710353359082946	0.238245029833837
MED30	NK	Tcruzi	PC2_zscore	0.00215358384373501	0.719765835074545	0.263114075165701
MED30	CD8T	NI	PC2_zscore	3.9724165056078e-05	0.774522104442737	0.0096230296884116
MED30	CD8T	LPS	PC2_zscore	2.8363439613167e-05	0.773049320930032	0.00649534256799051
MED30	CD8T	IAV	PC2_zscore	-3.53287649980127e-05	0.76623021142822	-0.00681134691695749
MED30	CD8T	Tcruzi	PC2_zscore	0.000345437404717061	0.762257868175614	0.084397851410578
MED30	monocyte	NI	PC2_zscore	0.000107148174602841	0.741571551593895	0.0209280265743796
MED30	monocyte	LPS	PC2_zscore	0.000716727653307262	0.72800684442285	0.148179334939016
MED30	monocyte	IAV	PC2_zscore	0.000322799018268187	0.590485979447522	0.0321439598057188
MED30	monocyte	Tcruzi	PC2_zscore	0.000485793594844451	0.756781497773382	0.11716933452388
MED30	B	NI	PC2_zscore	-0.00040043624315761	0.784034096260485	-0.0872079308724856
MED30	B	LPS	PC2_zscore	7.68346684691956e-05	0.773010347435331	0.0185945884553779
MED30	B	IAV	PC2_zscore	0.00111037055369941	0.736654762596426	0.225627589063111
MED30	B	Tcruzi	PC2_zscore	0.000954924532770025	0.74103836778037	0.20396467138265
MED30	CD4T	NI	PC2_zscore	-1.68869854902059e-05	0.779355916030826	-0.00455159219714433
MED30	CD4T	LPS	PC2_zscore	0.00079828093540351	0.740055360942898	0.202907449037419
MED30	CD4T	IAV	PC2_zscore	0.000642733325714986	0.746962652315623	0.169405399531484
MED30	CD4T	Tcruzi	PC2_zscore	-0.000432058348532327	0.777979294015788	-0.10241503184426
EXT1	NK	NI	PC2_zscore	0.0272845588407116	0.125872585507617	1.24447048631461
EXT1	NK	LPS	PC2_zscore	0.0264453986771049	0.12976493171305	1.2502711698646
EXT1	NK	IAV	PC2_zscore	0.0237925687355047	0.141140647839859	1.20244781988348
EXT1	NK	Tcruzi	PC2_zscore	0.0278641358622191	0.126654658124503	1.21885096866738
EXT1	CD8T	NI	PC2_zscore	0.0218207563522919	0.140211012485741	1.25784025563252
EXT1	CD8T	LPS	PC2_zscore	0.0163674847256622	0.197020735971737	1.01244006895464
EXT1	CD8T	IAV	PC2_zscore	0.0140492827127321	0.224161330536082	0.890603365842503
EXT1	CD8T	Tcruzi	PC2_zscore	0.0204611779823872	0.15137602924211	1.18834353286363
EXT1	monocyte	NI	PC2_zscore	0.0171458507896048	0.189595604024431	0.941515035477367
EXT1	monocyte	LPS	PC2_zscore	0.029570866780182	0.115040568580051	1.29357133347907
EXT1	monocyte	IAV	PC2_zscore	0.0354919972552562	0.0588574402192082	1.34530402954595
EXT1	monocyte	Tcruzi	PC2_zscore	0.0169972008640555	0.196452083969077	0.991319293773647
EXT1	B	NI	PC2_zscore	0.0127351268936467	0.240456119429069	0.851947781973317
EXT1	B	LPS	PC2_zscore	0.0141182631614678	0.216847566855609	0.941807417294339
EXT1	B	IAV	PC2_zscore	0.0161852542437545	0.192039513885907	1.02139589302437
EXT1	B	Tcruzi	PC2_zscore	0.0190160590287941	0.165482474641375	1.09882703874246
EXT1	CD4T	NI	PC2_zscore	0.010044394984746	0.268118181519339	0.800877568246348
EXT1	CD4T	LPS	PC2_zscore	0.0122950291316636	0.219647330421984	0.983264171974344
EXT1	CD4T	IAV	PC2_zscore	0.0132477428739535	0.205829637769276	1.03795363967993
EXT1	CD4T	Tcruzi	PC2_zscore	0.0228097301323017	0.121534931017096	1.43614098344994
SAMD12	NK	NI	PC2_zscore	-0.0937917304899696	4.3167592126192e-05	-4.82290636755017
SAMD12	NK	LPS	PC2_zscore	-0.0933327078191146	9.66358990570626e-05	-4.79557850232308
SAMD12	NK	IAV	PC2_zscore	-0.0935344534616523	6.73629588563429e-05	-4.81182321309975
SAMD12	NK	Tcruzi	PC2_zscore	-0.0935196676304112	7.74709063589007e-05	-4.80664414282125
SAMD12	CD8T	NI	PC2_zscore	-0.0931439649404899	7.06214407569794e-05	-4.82137185194008
SAMD12	CD8T	LPS	PC2_zscore	-0.0933864826134335	7.12869471194422e-05	-4.82004376858902
SAMD12	CD8T	IAV	PC2_zscore	-0.0934562663395319	0.000112625189809035	-4.80656227793834
SAMD12	CD8T	Tcruzi	PC2_zscore	-0.0929636144381694	0.000132303595578476	-4.77533816809899
SAMD12	monocyte	NI	PC2_zscore	-0.0926779020487907	0.000190768041014366	-4.7210140703182
SAMD12	monocyte	LPS	PC2_zscore	-0.0936722951239665	2.66944243826339e-05	-4.86729359206497
SAMD12	monocyte	IAV	PC2_zscore	-0.0926025222411087	0.000207191374337001	-4.70270439553643
SAMD12	monocyte	Tcruzi	PC2_zscore	-0.093465723040891	4.82584063307145e-05	-4.84581104385219
SAMD12	B	NI	PC2_zscore	-0.0938771673849894	2.48913181841726e-05	-4.88188128083347
SAMD12	B	LPS	PC2_zscore	-0.0938664298006722	2.24911458677202e-05	-4.88899334456483
SAMD12	B	IAV	PC2_zscore	-0.0940825454415633	2.33484584848398e-05	-4.86273639213716
SAMD12	B	Tcruzi	PC2_zscore	-0.0936291911318911	5.01808046764474e-05	-4.85280075504898
SAMD12	CD4T	NI	PC2_zscore	-0.0937395553889269	4.28746042624439e-06	-4.97665334631546
SAMD12	CD4T	LPS	PC2_zscore	-0.0933889746256989	6.23768867902275e-06	-4.94339998262455
SAMD12	CD4T	IAV	PC2_zscore	-0.0938561865655442	3.82512497798526e-06	-4.97251035515499
SAMD12	CD4T	Tcruzi	PC2_zscore	-0.0932263977784987	1.55256236781254e-05	-4.90072822648308
TAF2	NK	NI	PC2_zscore	0.0011490507818067	0.746589956237984	0.266682119128913
TAF2	NK	LPS	PC2_zscore	0.00136823214352426	0.737652795541179	0.285598603337809
TAF2	NK	IAV	PC2_zscore	0.000997924885034893	0.740343650524764	0.195312013620058
TAF2	NK	Tcruzi	PC2_zscore	0.00105211289652164	0.750178354781323	0.244675649542269
TAF2	CD8T	NI	PC2_zscore	0.00122215519346541	0.742998340870458	0.29507764950452
TAF2	CD8T	LPS	PC2_zscore	0.000932674762793015	0.753252754446101	0.226386190350706
TAF2	CD8T	IAV	PC2_zscore	0.0015611724892253	0.730711476206936	0.293403518658811
TAF2	CD8T	Tcruzi	PC2_zscore	0.000969923996595567	0.752315477640352	0.2429241373717
TAF2	monocyte	NI	PC2_zscore	0.00146889872798098	0.713561191350117	0.316234515581597
TAF2	monocyte	LPS	PC2_zscore	0.00905855025438396	0.444051151128243	0.712410798067926
TAF2	monocyte	IAV	PC2_zscore	0.00332562459713553	0.562996914239721	0.392996125891819
TAF2	monocyte	Tcruzi	PC2_zscore	0.000798691783823775	0.758949257616014	0.207986119942715
TAF2	B	NI	PC2_zscore	0.000121610396056855	0.783082889213492	0.025973302161116
TAF2	B	LPS	PC2_zscore	0.00110985348075833	0.746778146933678	0.276844126267473
TAF2	B	IAV	PC2_zscore	0.000978392609730869	0.751982856475116	0.244814925548296
TAF2	B	Tcruzi	PC2_zscore	0.00123523266870466	0.742822259360579	0.294740029936333
TAF2	CD4T	NI	PC2_zscore	0.000597857910480466	0.768608687489939	0.16263067623661
TAF2	CD4T	LPS	PC2_zscore	0.000624626583260106	0.76757891706311	0.172899871799048
TAF2	CD4T	IAV	PC2_zscore	0.00113862787364358	0.74285474258627	0.308441765557383
TAF2	CD4T	Tcruzi	PC2_zscore	0.00134713602016428	0.735655850097753	0.33723304010397
MRPL13	NK	NI	PC2_zscore	-0.000769840712731495	0.743650357572516	-0.17728649482104
MRPL13	NK	LPS	PC2_zscore	-0.00299108758571834	0.683876057423932	-0.301451763120896
MRPL13	NK	IAV	PC2_zscore	0.00035261085893744	0.756457702789124	0.0581992856293951
MRPL13	NK	Tcruzi	PC2_zscore	-0.000194907942853068	0.763386432948677	-0.0451178126477717
MRPL13	CD8T	NI	PC2_zscore	-0.000634909331656678	0.747369766534785	-0.161831970717968
MRPL13	CD8T	LPS	PC2_zscore	-0.000963266408417855	0.735784790041021	-0.216112109387436
MRPL13	CD8T	IAV	PC2_zscore	-0.000119482228291402	0.758984671097492	-0.0250294250814179
MRPL13	CD8T	Tcruzi	PC2_zscore	-0.00069698267094703	0.745064147543227	-0.175179090913173
MRPL13	monocyte	NI	PC2_zscore	-0.000462849657938296	0.729665358943967	-0.10688380764901
MRPL13	monocyte	LPS	PC2_zscore	0.000788616307056922	0.754765103008455	0.138178259727527
MRPL13	monocyte	IAV	PC2_zscore	0.00125229714094401	0.620076916686494	0.147578567372662
MRPL13	monocyte	Tcruzi	PC2_zscore	-0.000398913818882624	0.756668604926154	-0.106721876329306
MRPL13	B	NI	PC2_zscore	-0.000710527149979044	0.744583195380246	-0.177976585370381
MRPL13	B	LPS	PC2_zscore	-0.000393375640113564	0.756936744014266	-0.102038633677238
MRPL13	B	IAV	PC2_zscore	0.000283234232557939	0.780542850560736	0.0609778227390295
MRPL13	B	Tcruzi	PC2_zscore	-0.00126389788415839	0.7279296297118	-0.262043516091431
MRPL13	CD4T	NI	PC2_zscore	-0.000874091688031939	0.735135086945544	-0.230158736916066
MRPL13	CD4T	LPS	PC2_zscore	-0.000357872233125125	0.758922252352014	-0.10336497363399
MRPL13	CD4T	IAV	PC2_zscore	0.000171800800002504	0.78215742358921	0.0424827337691762
MRPL13	CD4T	Tcruzi	PC2_zscore	-0.000973292297399946	0.731960328458204	-0.245235511019633
MTBP	NK	NI	PC2_zscore	-0.00339679131431778	0.618236333843476	-0.40765421894864
MTBP	NK	LPS	PC2_zscore	-0.00343900203964953	0.616257797805146	-0.39089844041283
MTBP	NK	IAV	PC2_zscore	-0.00271250613062948	0.624545827775827	-0.303903044887723
MTBP	NK	Tcruzi	PC2_zscore	-0.00369449735970195	0.612796177152377	-0.424827106760798
MTBP	CD8T	NI	PC2_zscore	-0.00346270195680367	0.613953052466188	-0.432066367397029
MTBP	CD8T	LPS	PC2_zscore	-0.00349066687027426	0.614485505482095	-0.422854732250907
MTBP	CD8T	IAV	PC2_zscore	-0.00242391794489749	0.636512007322228	-0.306150692227379
MTBP	CD8T	Tcruzi	PC2_zscore	-0.00167003292621062	0.663336252342477	-0.216825591792082
MTBP	monocyte	NI	PC2_zscore	-0.00175029896188476	0.620443488958499	-0.163897491314606
MTBP	monocyte	LPS	PC2_zscore	-0.00432443785358709	0.581845256993542	-0.407418643049723
MTBP	monocyte	IAV	PC2_zscore	-0.00181148245541717	0.484354446548605	-0.0934150934525015
MTBP	monocyte	Tcruzi	PC2_zscore	-0.00319045095248477	0.622578029579647	-0.3940919721105
MTBP	B	NI	PC2_zscore	-0.0019491926851584	0.655134711201185	-0.263562813713758
MTBP	B	LPS	PC2_zscore	-0.00296433708225271	0.624780717280689	-0.395275871730123
MTBP	B	IAV	PC2_zscore	-0.00318817325535898	0.619224984653763	-0.414826712332888
MTBP	B	Tcruzi	PC2_zscore	-0.00153342309224438	0.667554983001284	-0.199790036126623
MTBP	CD4T	NI	PC2_zscore	-0.00280676271940477	0.626746561098577	-0.395715781781561
MTBP	CD4T	LPS	PC2_zscore	-0.00286341721715018	0.625193332928915	-0.401345659593259
MTBP	CD4T	IAV	PC2_zscore	-0.00206040476947284	0.651713434732813	-0.291282367062575
MTBP	CD4T	Tcruzi	PC2_zscore	-0.00397631105678501	0.598099384185775	-0.491028648996382
SNTB1	NK	NI	PC2_zscore	0.017048903050987	0.491408278432455	0.767917723879077
SNTB1	NK	LPS	PC2_zscore	0.0190414214323899	0.48090297878417	0.815247011675119
SNTB1	NK	IAV	PC2_zscore	0.019318353619901	0.476739477233871	0.834063784184956
SNTB1	NK	Tcruzi	PC2_zscore	0.0123032545153734	0.532182465800777	0.627075063155691
SNTB1	CD8T	NI	PC2_zscore	0.0123057255296051	0.503366416985115	0.740551281127708
SNTB1	CD8T	LPS	PC2_zscore	0.0189502063889999	0.471849560271052	0.857415323469168
SNTB1	CD8T	IAV	PC2_zscore	0.00453539506081551	0.623345590699541	0.321365368697691
SNTB1	CD8T	Tcruzi	PC2_zscore	0.0197951383514165	0.469312095517087	0.864217581269393
SNTB1	monocyte	NI	PC2_zscore	0.0195359531388398	0.471572670793562	0.866255771899639
SNTB1	monocyte	LPS	PC2_zscore	0.00409886892035988	0.640230449056596	0.23718673833952
SNTB1	monocyte	IAV	PC2_zscore	0.075819969807226	0.00226076578107873	2.6969296445442
SNTB1	monocyte	Tcruzi	PC2_zscore	0.0104028369993237	0.539594383462381	0.613314781297702
SNTB1	B	NI	PC2_zscore	0.00433637749967235	0.63213229960594	0.269355232879397
SNTB1	B	LPS	PC2_zscore	0.0080812131029701	0.570041365952314	0.499996687218101
SNTB1	B	IAV	PC2_zscore	0.0115268188553066	0.525529059045258	0.648335016567297
SNTB1	B	Tcruzi	PC2_zscore	0.00717680531663842	0.587584818992758	0.430745797970862
SNTB1	CD4T	NI	PC2_zscore	0.00622606425680874	0.594623568223907	0.421726442662797
SNTB1	CD4T	LPS	PC2_zscore	0.0180254559498166	0.472729860639327	0.850925212758478
SNTB1	CD4T	IAV	PC2_zscore	0.0132046077387642	0.497298782377361	0.757883454416752
SNTB1	CD4T	Tcruzi	PC2_zscore	0.0106556627900418	0.531031560719226	0.638289805728253
ZHX2	NK	NI	PC2_zscore	4.43695961626547e-05	0.995169920076167	0.0479028676801163
ZHX2	NK	LPS	PC2_zscore	4.43030844142654e-05	0.995161614459524	0.0471623421190624
ZHX2	NK	IAV	PC2_zscore	4.2740019679008e-05	0.995148529769407	0.0447252247008254
ZHX2	NK	Tcruzi	PC2_zscore	4.80942478514535e-05	0.995105567246804	0.0491440093522439
ZHX2	CD8T	NI	PC2_zscore	6.30018590008754e-05	0.994766567374747	0.0561874230428378
ZHX2	CD8T	LPS	PC2_zscore	1.62492857213966e-05	0.995978890931643	0.0228182078214691
ZHX2	CD8T	IAV	PC2_zscore	2.79411220442056e-05	0.995555504260102	0.0365492969010885
ZHX2	CD8T	Tcruzi	PC2_zscore	3.64386777486212e-05	0.995289352106454	0.0463479401674687
ZHX2	monocyte	NI	PC2_zscore	3.08353440982386e-05	0.995228249710053	0.0314502331520039
ZHX2	monocyte	LPS	PC2_zscore	6.36244037072969e-05	0.994626631165674	0.0538362537794503
ZHX2	monocyte	IAV	PC2_zscore	0.071202838529979	0.0022314379413564	3.29958424604831
ZHX2	monocyte	Tcruzi	PC2_zscore	4.32790403863699e-05	0.995193643980163	0.0475265002917571
ZHX2	B	NI	PC2_zscore	1.50486332455247e-05	0.99603886075076	0.023001130371258
ZHX2	B	LPS	PC2_zscore	1.38674596027869e-05	0.996087186856782	0.0211844142812817
ZHX2	B	IAV	PC2_zscore	1.478471193691e-05	0.996046407471986	0.0217285287701713
ZHX2	B	Tcruzi	PC2_zscore	2.26020205920021e-05	0.995748518409645	0.0330213375763569
ZHX2	CD4T	NI	PC2_zscore	4.21955022885605e-05	0.994990989813155	0.0539173652375653
ZHX2	CD4T	LPS	PC2_zscore	3.05536308967844e-05	0.995350597189605	0.0464679362543036
ZHX2	CD4T	IAV	PC2_zscore	3.5291847016537e-05	0.995203009234834	0.0496495036207818
ZHX2	CD4T	Tcruzi	PC2_zscore	3.92542631871342e-05	0.995091043067555	0.0518721952631563
DERL1	NK	NI	PC2_zscore	0.000759121395519775	0.880330883495804	0.224890369520996
DERL1	NK	LPS	PC2_zscore	0.00099705361758962	0.872594010554446	0.267752487775823
DERL1	NK	IAV	PC2_zscore	0.0011706864414524	0.866277027515042	0.277466584207822
DERL1	NK	Tcruzi	PC2_zscore	0.00104426671282414	0.872318407047229	0.272612777407482
DERL1	CD8T	NI	PC2_zscore	0.000721008121669249	0.881608439396806	0.222884715176394
DERL1	CD8T	LPS	PC2_zscore	0.000845747200577131	0.877128845743124	0.251805510541394
DERL1	CD8T	IAV	PC2_zscore	0.00106657559304125	0.870105054057421	0.270216535490068
DERL1	CD8T	Tcruzi	PC2_zscore	0.000666559791097826	0.883669652889104	0.206024806353987
DERL1	monocyte	NI	PC2_zscore	0.000726560620574714	0.876229793240579	0.214367980379966
DERL1	monocyte	LPS	PC2_zscore	0.000780912573041568	0.874921456627946	0.221484974269235
DERL1	monocyte	IAV	PC2_zscore	0.0271815890662474	0.0588606988437885	1.73325492225344
DERL1	monocyte	Tcruzi	PC2_zscore	0.00103955580861758	0.87109038587768	0.285903599363054
DERL1	B	NI	PC2_zscore	0.000735477143951638	0.880981768845858	0.231832662713327
DERL1	B	LPS	PC2_zscore	0.000991113816079108	0.872104276723579	0.283315988721837
DERL1	B	IAV	PC2_zscore	0.00095063034613818	0.873372401197388	0.277493408135714
DERL1	B	Tcruzi	PC2_zscore	0.000677656693159254	0.883277189810719	0.212102724178168
DERL1	CD4T	NI	PC2_zscore	0.000791199990352868	0.878824347163515	0.246930291157528
DERL1	CD4T	LPS	PC2_zscore	0.000866711137243832	0.875842747002672	0.266845298037885
DERL1	CD4T	IAV	PC2_zscore	0.000744168410246358	0.880541392457363	0.237386142064371
DERL1	CD4T	Tcruzi	PC2_zscore	0.000931988719426987	0.874084689671251	0.273354173252019
TBC1D31	NK	NI	PC2_zscore	0.0195449559037929	0.190424124766075	1.13625068265392
TBC1D31	NK	LPS	PC2_zscore	0.0178984724391569	0.202159180368832	1.09127776853016
TBC1D31	NK	IAV	PC2_zscore	0.0145169449212784	0.228862854808295	0.999063559940686
TBC1D31	NK	Tcruzi	PC2_zscore	0.0126734517058072	0.255251176045144	0.910322775506069
TBC1D31	CD8T	NI	PC2_zscore	0.00681580001534752	0.354937176543307	0.57110577131825
TBC1D31	CD8T	LPS	PC2_zscore	0.00990985680433696	0.294607267019214	0.773648913664718
TBC1D31	CD8T	IAV	PC2_zscore	0.00870960343129337	0.314016517357902	0.700563747994159
TBC1D31	CD8T	Tcruzi	PC2_zscore	0.00684831609452624	0.35369016998176	0.5699338853523
TBC1D31	monocyte	NI	PC2_zscore	0.0179444607372804	0.171019257742252	1.12137930970129
TBC1D31	monocyte	LPS	PC2_zscore	0.0139218576180978	0.246918960532277	0.898899470771132
TBC1D31	monocyte	IAV	PC2_zscore	0.0181278298090434	0.165160417199465	1.02468950667291
TBC1D31	monocyte	Tcruzi	PC2_zscore	0.00913178142359516	0.315464933844825	0.691527135899065
TBC1D31	B	NI	PC2_zscore	0.010650296234544	0.282352699112031	0.801280023482939
TBC1D31	B	LPS	PC2_zscore	0.00203856330050727	0.477617755745292	0.150454748045161
TBC1D31	B	IAV	PC2_zscore	0.0062156166281522	0.373422920230376	0.493448421416927
TBC1D31	B	Tcruzi	PC2_zscore	0.00865456019209378	0.32128802267968	0.671750962773004
TBC1D31	CD4T	NI	PC2_zscore	0.0123334280943954	0.223615196631604	1.07640923618141
TBC1D31	CD4T	LPS	PC2_zscore	0.00985293108603867	0.260126073283056	0.9433509941016
TBC1D31	CD4T	IAV	PC2_zscore	0.0126082206665951	0.217107116603191	1.11586952973226
TBC1D31	CD4T	Tcruzi	PC2_zscore	-0.00133940161644448	0.564169587795357	-0.106335144218533
C8orf76	NK	NI	PC2_zscore	-0.00124740500128496	0.705941848380307	-0.135293720566523
C8orf76	NK	LPS	PC2_zscore	-0.000283986017280362	0.727237720477017	-0.0293854406062525
C8orf76	NK	IAV	PC2_zscore	-0.0209673549075913	0.368340388620079	-0.798651179252073
C8orf76	NK	Tcruzi	PC2_zscore	-0.00422478745956889	0.63925188556431	-0.389009366499559
C8orf76	CD8T	NI	PC2_zscore	-0.00738943463478607	0.582113038391163	-0.555449310262112
C8orf76	CD8T	LPS	PC2_zscore	-0.00203687889114022	0.684938409580676	-0.227640394783754
C8orf76	CD8T	IAV	PC2_zscore	-0.00430819823904411	0.630929145308708	-0.400421286298966
C8orf76	CD8T	Tcruzi	PC2_zscore	-0.00350559612689006	0.646514017321187	-0.372758908703823
C8orf76	monocyte	NI	PC2_zscore	-0.00552590514870028	0.560676315897743	-0.58669305797711
C8orf76	monocyte	LPS	PC2_zscore	-0.00342455549405533	0.625238429919907	-0.42943165046077
C8orf76	monocyte	IAV	PC2_zscore	0.00660678063263995	0.522747283566657	0.458843644878795
C8orf76	monocyte	Tcruzi	PC2_zscore	0.000309759410769158	0.755324859520535	0.0424960213046379
C8orf76	B	NI	PC2_zscore	-0.00312288209745448	0.654848584628728	-0.34283613752329
C8orf76	B	LPS	PC2_zscore	-0.00340411515398987	0.647878972368215	-0.366935408724155
C8orf76	B	IAV	PC2_zscore	-0.00187587303859924	0.689078817430016	-0.215353641962287
C8orf76	B	Tcruzi	PC2_zscore	-0.000272078414927051	0.732902027043223	-0.0317514891893888
C8orf76	CD4T	NI	PC2_zscore	0.00106516932023494	0.740082433263787	0.142511261082325
C8orf76	CD4T	LPS	PC2_zscore	-0.00328114443214956	0.632391454819076	-0.432441651146233
C8orf76	CD4T	IAV	PC2_zscore	0.00156759641415429	0.724420289716257	0.200936403576876
C8orf76	CD4T	Tcruzi	PC2_zscore	0.00221020990073349	0.707715465721606	0.262467868833348
ZHX1	NK	NI	PC2_zscore	0.000992166811131104	0.788408608848547	0.133927107830101
ZHX1	NK	LPS	PC2_zscore	0.000590897875193796	0.798892078579946	0.0780355888334449
ZHX1	NK	IAV	PC2_zscore	0.0010052197260069	0.784842604289017	0.127979962281754
ZHX1	NK	Tcruzi	PC2_zscore	0.00101737934925057	0.788527120046088	0.134389766607729
ZHX1	CD8T	NI	PC2_zscore	-0.00269489927701857	0.752168711204506	-0.308600843687052
ZHX1	CD8T	LPS	PC2_zscore	-0.00110153586500643	0.793121038654794	-0.147030536400241
ZHX1	CD8T	IAV	PC2_zscore	0.00314071107422627	0.735889459685224	0.305229398770749
ZHX1	CD8T	Tcruzi	PC2_zscore	-4.70321753699432e-05	0.817304234040593	-0.00698413172623726
ZHX1	monocyte	NI	PC2_zscore	-0.00107100768503156	0.778228976977841	-0.161659452758153
ZHX1	monocyte	LPS	PC2_zscore	-0.00587648746522724	0.644351804136104	-0.466590210833055
ZHX1	monocyte	IAV	PC2_zscore	0.0174913351900359	0.273459162382133	0.945204516173894
ZHX1	monocyte	Tcruzi	PC2_zscore	0.00247975403612967	0.741221237117003	0.330917119277504
ZHX1	B	NI	PC2_zscore	0.000257228687329539	0.808210874215495	0.0385149754469031
ZHX1	B	LPS	PC2_zscore	0.000344108239795939	0.805697863216581	0.0521613251864972
ZHX1	B	IAV	PC2_zscore	-0.000301067712318107	0.81476444095092	-0.0445720153438437
ZHX1	B	Tcruzi	PC2_zscore	-0.00190712706879825	0.77034046725988	-0.240744208769764
ZHX1	CD4T	NI	PC2_zscore	0.00160305664050327	0.758661714688958	0.262249197712384
ZHX1	CD4T	LPS	PC2_zscore	0.00249489973940141	0.73122404050446	0.365532805640583
ZHX1	CD4T	IAV	PC2_zscore	-0.00151988504489728	0.767462147816526	-0.244351138040092
ZHX1	CD4T	Tcruzi	PC2_zscore	0.000410151885370114	0.801967334622722	0.0724657846600121
ATAD2	NK	NI	PC2_zscore	-0.00964907124277071	0.281351268060789	-1.04130272242437
ATAD2	NK	LPS	PC2_zscore	-0.0092669759700727	0.287263086067052	-1.01005064899746
ATAD2	NK	IAV	PC2_zscore	-0.0105778506810679	0.261653761735035	-1.02477842689471
ATAD2	NK	Tcruzi	PC2_zscore	-0.00890183078485543	0.294809297122057	-0.999628178914456
ATAD2	CD8T	NI	PC2_zscore	-0.00909835394951435	0.286141235539813	-1.0566034218869
ATAD2	CD8T	LPS	PC2_zscore	-0.0090904636584581	0.288061133098202	-1.03868860091216
ATAD2	CD8T	IAV	PC2_zscore	-0.00795829432907496	0.312420823823067	-0.912511847714032
ATAD2	CD8T	Tcruzi	PC2_zscore	-0.00955438838519902	0.279131517761017	-1.07189828585123
ATAD2	monocyte	NI	PC2_zscore	-0.00846621995113803	0.289323442674505	-0.889798319733119
ATAD2	monocyte	LPS	PC2_zscore	-0.0111081692261827	0.248216547789383	-1.00023878655714
ATAD2	monocyte	IAV	PC2_zscore	-0.010220340300864	0.204851311588178	-0.726530209706147
ATAD2	monocyte	Tcruzi	PC2_zscore	-0.00876870166399615	0.296347897278602	-1.0015413366312
ATAD2	B	NI	PC2_zscore	-0.00769839216869669	0.322542285903946	-0.894835106882564
ATAD2	B	LPS	PC2_zscore	-0.00847807677630037	0.29933291249657	-1.00602591254442
ATAD2	B	IAV	PC2_zscore	-0.00786295355401472	0.317419044218956	-0.91863699557618
ATAD2	B	Tcruzi	PC2_zscore	-0.00843971348596082	0.301215074157815	-0.993950675338655
ATAD2	CD4T	NI	PC2_zscore	-0.00964243948714279	0.273360105524746	-1.11654564529373
ATAD2	CD4T	LPS	PC2_zscore	-0.00827166870907641	0.299830944899938	-1.0205603429174
ATAD2	CD4T	IAV	PC2_zscore	-0.00826476445212417	0.299875432548422	-1.02063700108425
ATAD2	CD4T	Tcruzi	PC2_zscore	-0.00901511778027476	0.283000051670879	-1.08654287208856
FBXO32	NK	NI	PC2_zscore	-0.0139590197526094	0.259853259566329	-0.974264767354375
FBXO32	NK	LPS	PC2_zscore	-0.0117375019634729	0.289952473669158	-0.876693495573412
FBXO32	NK	IAV	PC2_zscore	-0.0200059354496174	0.207785056432038	-0.994738366720472
FBXO32	NK	Tcruzi	PC2_zscore	-0.0107867265845097	0.303560454042102	-0.833248027929967
FBXO32	CD8T	NI	PC2_zscore	-0.00762830824205747	0.349642692119219	-0.716579203928113
FBXO32	CD8T	LPS	PC2_zscore	-0.0107113503482661	0.290970346221266	-0.917457318349998
FBXO32	CD8T	IAV	PC2_zscore	-0.009985497661542	0.305694963795798	-0.841700992846328
FBXO32	CD8T	Tcruzi	PC2_zscore	-0.0140786562973736	0.245321363465735	-1.06940294498272
FBXO32	monocyte	NI	PC2_zscore	-0.0076213354722443	0.342357687359761	-0.498090339848499
FBXO32	monocyte	LPS	PC2_zscore	-0.0131246086284586	0.27484862824136	-0.866947713963779
FBXO32	monocyte	IAV	PC2_zscore	-0.00889265940134159	0.273425609381437	-0.391756401658398
FBXO32	monocyte	Tcruzi	PC2_zscore	-0.0147348781610548	0.260500119317066	-0.924933145075259
FBXO32	B	NI	PC2_zscore	-0.00736400101554736	0.366233082212156	-0.603993552487203
FBXO32	B	LPS	PC2_zscore	-0.0128118906067924	0.273445020792384	-0.896559506938035
FBXO32	B	IAV	PC2_zscore	-0.0067047994546523	0.382297550256177	-0.534087684161832
FBXO32	B	Tcruzi	PC2_zscore	-0.00786352642459029	0.356123994759709	-0.635043749266735
FBXO32	CD4T	NI	PC2_zscore	-0.00878073631918512	0.311850150511436	-0.872144048481265
FBXO32	CD4T	LPS	PC2_zscore	-0.00754782793652121	0.346918697264765	-0.743066402227513
FBXO32	CD4T	IAV	PC2_zscore	-0.0158177565382836	0.233770476659943	-1.10478066090876
FBXO32	CD4T	Tcruzi	PC2_zscore	-0.00714357363423983	0.361197968287584	-0.684396557362946
FAM91A1	NK	NI	PC2_zscore	0.000510438424380701	0.534420141724016	0.0494805277777665
FAM91A1	NK	LPS	PC2_zscore	0.00811117837896138	0.329041600796618	0.741504530272959
FAM91A1	NK	IAV	PC2_zscore	0.00577937755775438	0.376884273151578	0.582761076841088
FAM91A1	NK	Tcruzi	PC2_zscore	0.000641044484146077	0.528885294272762	0.0610615794162408
FAM91A1	CD8T	NI	PC2_zscore	0.00143530879406749	0.511273943567635	0.159623707465448
FAM91A1	CD8T	LPS	PC2_zscore	-0.00138829579099584	0.590798963096928	-0.124900863514999
FAM91A1	CD8T	IAV	PC2_zscore	0.00510257638141613	0.394072883218887	0.550031669327681
FAM91A1	CD8T	Tcruzi	PC2_zscore	0.00652662371507816	0.353579553621884	0.711557713244838
FAM91A1	monocyte	NI	PC2_zscore	0.00937210531420156	0.227994931478338	1.04289585253545
FAM91A1	monocyte	LPS	PC2_zscore	0.00693199847001783	0.31347801109682	0.843421894089381
FAM91A1	monocyte	IAV	PC2_zscore	0.00593118060660906	0.309183184089909	0.664523879720193
FAM91A1	monocyte	Tcruzi	PC2_zscore	0.000819960420774689	0.542056667184861	0.100037081239312
FAM91A1	B	NI	PC2_zscore	0.00363841892415626	0.433801758952793	0.445336066627304
FAM91A1	B	LPS	PC2_zscore	0.00747562631264919	0.324420686961225	0.81581655054159
FAM91A1	B	IAV	PC2_zscore	0.00434033309806695	0.411415299820445	0.521825394919491
FAM91A1	B	Tcruzi	PC2_zscore	-0.000212123420593075	0.568712130445595	-0.0220802411021728
FAM91A1	CD4T	NI	PC2_zscore	0.00608915846112505	0.34255908507363	0.785222872472419
FAM91A1	CD4T	LPS	PC2_zscore	0.00294763619280455	0.453068040364544	0.407806027380008
FAM91A1	CD4T	IAV	PC2_zscore	0.000848128397380315	0.542891950810315	0.106083803110247
FAM91A1	CD4T	Tcruzi	PC2_zscore	0.0099703381348757	0.28037373547097	0.974081453128841
TMEM65	NK	NI	PC2_zscore	0.0149126213666632	0.174719517708243	0.962482415499845
TMEM65	NK	LPS	PC2_zscore	0.00911756739881284	0.283931378583121	0.58276128290057
TMEM65	NK	IAV	PC2_zscore	0.00694648966410207	0.328219574132552	0.445075724189682
TMEM65	NK	Tcruzi	PC2_zscore	0.00704214279259985	0.329098160998364	0.441064616239433
TMEM65	CD8T	NI	PC2_zscore	0.00345443840093506	0.398984519191307	0.27304796257747
TMEM65	CD8T	LPS	PC2_zscore	0.0171863735302574	0.126602933010694	1.17743526077348
TMEM65	CD8T	IAV	PC2_zscore	0.00654915801904002	0.329228447619552	0.452555747889125
TMEM65	CD8T	Tcruzi	PC2_zscore	0.0210652823645795	0.0752688272676971	1.48155712955926
TMEM65	monocyte	NI	PC2_zscore	0.0128257516580216	0.173056272411633	0.988165045088189
TMEM65	monocyte	LPS	PC2_zscore	-0.00864869284651816	0.330882829786315	-0.515695173844989
TMEM65	monocyte	IAV	PC2_zscore	0.0273091547885313	0.0411184094085154	1.7150617949308
TMEM65	monocyte	Tcruzi	PC2_zscore	0.0112578928406133	0.212688014192041	0.83303115030287
TMEM65	B	NI	PC2_zscore	0.00696769098348394	0.305633250712222	0.528242756200618
TMEM65	B	LPS	PC2_zscore	0.00532124427066831	0.346595522986357	0.409565983641117
TMEM65	B	IAV	PC2_zscore	-0.0137032812782557	0.208735214266208	-0.857139437723572
TMEM65	B	Tcruzi	PC2_zscore	0.00400325756229874	0.38746288693886	0.291795203241892
TMEM65	CD4T	NI	PC2_zscore	0.00655108067507422	0.293487016155384	0.578491373688922
TMEM65	CD4T	LPS	PC2_zscore	0.035123052055845	0.0281362528008058	2.54383796146296
TMEM65	CD4T	IAV	PC2_zscore	0.0184465476766324	0.0695477670497393	1.56264767462628
TMEM65	CD4T	Tcruzi	PC2_zscore	-0.00380658319028256	0.394799925409341	-0.322242631522226
RNF139	NK	NI	PC2_zscore	-0.0154264529766012	0.0485102683106444	-2.03298869930703
RNF139	NK	LPS	PC2_zscore	-0.0160186129685376	0.0403720860570832	-2.07886067592216
RNF139	NK	IAV	PC2_zscore	-0.0162005048526491	0.0378648081261216	-2.06667769127553
RNF139	NK	Tcruzi	PC2_zscore	-0.0153104613785701	0.0511205313490279	-1.99899039509092
RNF139	CD8T	NI	PC2_zscore	-0.0149838184914003	0.0545836659567801	-1.99937712389824
RNF139	CD8T	LPS	PC2_zscore	-0.0156928101642029	0.0429118795670604	-2.10467580677266
RNF139	CD8T	IAV	PC2_zscore	-0.0154847026148126	0.0462698383122017	-2.04066402610892
RNF139	CD8T	Tcruzi	PC2_zscore	-0.0154563050010277	0.0452324567394545	-2.10481022498473
RNF139	monocyte	NI	PC2_zscore	-0.0146132182030506	0.0611776015627041	-1.90323464942708
RNF139	monocyte	LPS	PC2_zscore	-0.0149085820479931	0.0550236816204115	-1.98240358161832
RNF139	monocyte	IAV	PC2_zscore	-0.0142655536228576	0.0622760004989842	-1.51555273001683
RNF139	monocyte	Tcruzi	PC2_zscore	-0.0160992016687726	0.0360448458939108	-2.21456225902923
RNF139	B	NI	PC2_zscore	-0.0152802635688578	0.049055752601873	-2.04252534828228
RNF139	B	LPS	PC2_zscore	-0.0158377119859342	0.0400058723460714	-2.11691819476142
RNF139	B	IAV	PC2_zscore	-0.0144581921995378	0.0698987323375496	-1.798469750102
RNF139	B	Tcruzi	PC2_zscore	-0.0154910361623642	0.0456327176596956	-2.06803762293486
RNF139	CD4T	NI	PC2_zscore	-0.0151047170936184	0.0453657444040573	-2.1537197025033
RNF139	CD4T	LPS	PC2_zscore	-0.0168584667294836	0.0311571060675937	-2.22245031018068
RNF139	CD4T	IAV	PC2_zscore	-0.0148068458645345	0.0533083027954515	-2.0439313047913
RNF139	CD4T	Tcruzi	PC2_zscore	-0.0149256012454875	0.0499385903809746	-2.08956766079074
TATDN1	NK	NI	PC2_zscore	0.000166816090001204	0.8379398285178	0.0518751335648051
TATDN1	NK	LPS	PC2_zscore	0.000316586676071205	0.830516677493551	0.0808219647728479
TATDN1	NK	IAV	PC2_zscore	-0.000450978586941971	0.831379533948533	-0.0750339999578674
TATDN1	NK	Tcruzi	PC2_zscore	0.000170157386296103	0.838036748700297	0.0531461304526541
TATDN1	CD8T	NI	PC2_zscore	0.000316376167009718	0.833108855343178	0.102857914884072
TATDN1	CD8T	LPS	PC2_zscore	0.000107932981030796	0.839020581842649	0.032423697595283
TATDN1	CD8T	IAV	PC2_zscore	0.00021224974177843	0.831765613635127	0.0531350309860869
TATDN1	CD8T	Tcruzi	PC2_zscore	0.000266525334334771	0.834919781706565	0.0877893273852055
TATDN1	monocyte	NI	PC2_zscore	0.000112140567881579	0.817841270650452	0.0271871033821685
TATDN1	monocyte	LPS	PC2_zscore	0.000410769430494172	0.812705364617242	0.101826720835258
TATDN1	monocyte	IAV	PC2_zscore	-0.00974571787914938	0.406756412449211	-0.630216814729846
TATDN1	monocyte	Tcruzi	PC2_zscore	0.000259544304962148	0.835139808388607	0.0863189362590137
TATDN1	B	NI	PC2_zscore	0.00032170312483416	0.832758573334396	0.105570230039756
TATDN1	B	LPS	PC2_zscore	0.00010645958941478	0.840879328241242	0.0339581413383307
TATDN1	B	IAV	PC2_zscore	0.000216009999936314	0.836830685796333	0.0717633662370546
TATDN1	B	Tcruzi	PC2_zscore	0.00023542294922977	0.836078417463215	0.0783844428854612
TATDN1	CD4T	NI	PC2_zscore	0.000305810596134339	0.832741355493647	0.104874605859889
TATDN1	CD4T	LPS	PC2_zscore	0.000274487521050832	0.834175697091345	0.0950938587428187
TATDN1	CD4T	IAV	PC2_zscore	0.000214495509643541	0.837073458111161	0.0740707251208453
TATDN1	CD4T	Tcruzi	PC2_zscore	0.00022543852449779	0.836547879049075	0.0777929949746207
NDUFB9	NK	NI	PC2_zscore	-0.0043858785611861	0.559340772329687	-0.68606172448167
NDUFB9	NK	LPS	PC2_zscore	-0.00542329856394889	0.53674660291543	-0.740948616666609
NDUFB9	NK	IAV	PC2_zscore	-0.00511599007932699	0.542109373649625	-0.730078811887945
NDUFB9	NK	Tcruzi	PC2_zscore	-0.0040195346869059	0.572082765559794	-0.634627442138147
NDUFB9	CD8T	NI	PC2_zscore	-0.00323703235570783	0.600898853474097	-0.538139354905075
NDUFB9	CD8T	LPS	PC2_zscore	-0.00447659987967462	0.553890160467863	-0.713367224112483
NDUFB9	CD8T	IAV	PC2_zscore	-0.00442171672052684	0.557703504825846	-0.692939042687056
NDUFB9	CD8T	Tcruzi	PC2_zscore	-0.00312707053645073	0.606089664017434	-0.512161937481852
NDUFB9	monocyte	NI	PC2_zscore	-0.00581785736022353	0.525621354457819	-0.775768536467623
NDUFB9	monocyte	LPS	PC2_zscore	-0.00402084400827304	0.568379217629346	-0.657185406896732
NDUFB9	monocyte	IAV	PC2_zscore	-0.0270549424078124	0.0077154281845585	-1.69431294298016
NDUFB9	monocyte	Tcruzi	PC2_zscore	-0.00408376343732526	0.565202627517986	-0.67957101069319
NDUFB9	B	NI	PC2_zscore	-0.00518528746572557	0.536092739931521	-0.763961619899688
NDUFB9	B	LPS	PC2_zscore	-0.00383008661309909	0.574531343002546	-0.64627506777952
NDUFB9	B	IAV	PC2_zscore	-0.0027290086514207	0.623452053040628	-0.420993447356273
NDUFB9	B	Tcruzi	PC2_zscore	-0.00498117372545794	0.5404675691545	-0.752876792958144
NDUFB9	CD4T	NI	PC2_zscore	-0.00452200628659679	0.535764261276647	-0.802412190309546
NDUFB9	CD4T	LPS	PC2_zscore	-0.0044067614153207	0.53841963888412	-0.793734415313421
NDUFB9	CD4T	IAV	PC2_zscore	-0.0052262566161695	0.526902947976018	-0.823831595863985
NDUFB9	CD4T	Tcruzi	PC2_zscore	-0.00585749724559566	0.524936039013271	-0.811639443585302
MTSS1	NK	NI	PC2_zscore	-0.0349858536988081	0.0325189094511195	-2.13514201433579
MTSS1	NK	LPS	PC2_zscore	-0.0414302251395852	0.00956255664552674	-2.31391161805579
MTSS1	NK	IAV	PC2_zscore	-0.0344003020250651	0.0409584500274922	-1.98857513553479
MTSS1	NK	Tcruzi	PC2_zscore	-0.0368539464922243	0.0226067228938686	-2.25995823937348
MTSS1	CD8T	NI	PC2_zscore	-0.0402916899190772	0.0114583716543668	-2.29840577850501
MTSS1	CD8T	LPS	PC2_zscore	-0.0404005965501495	0.0120222509615132	-2.25336398021647
MTSS1	CD8T	IAV	PC2_zscore	-0.0329144180700634	0.0572746435301213	-1.77354367334513
MTSS1	CD8T	Tcruzi	PC2_zscore	-0.0400424748329877	0.0124009341657545	-2.26286097713831
MTSS1	monocyte	NI	PC2_zscore	-0.0308458003337823	0.0746347892992357	-1.57866578779854
MTSS1	monocyte	LPS	PC2_zscore	-0.0394078302560328	0.0144066729084423	-2.29613190314265
MTSS1	monocyte	IAV	PC2_zscore	-0.0439751753388676	0.00600851273751568	-2.04712248041958
MTSS1	monocyte	Tcruzi	PC2_zscore	-0.0382490810500271	0.017320671830086	-2.29536756291302
MTSS1	B	NI	PC2_zscore	-0.0342599341334623	0.0216220362540269	-2.32497441623123
MTSS1	B	LPS	PC2_zscore	-0.0363919615123193	0.0122855232277127	-2.57166860052657
MTSS1	B	IAV	PC2_zscore	-0.0377615406745739	0.0123976274246075	-2.49117473902888
MTSS1	B	Tcruzi	PC2_zscore	-0.0333719950758851	0.0319913448968678	-2.1467094883979
MTSS1	CD4T	NI	PC2_zscore	-0.0406774424461209	0.0094512950138167	-2.36744132552128
MTSS1	CD4T	LPS	PC2_zscore	-0.0391060394831183	0.0125397037051811	-2.36687039787881
MTSS1	CD4T	IAV	PC2_zscore	-0.0397551575708853	0.011622034023966	-2.34381790945363
MTSS1	CD4T	Tcruzi	PC2_zscore	-0.0397775709344815	0.0114760511489969	-2.34345833093587
SQLE	NK	NI	PC2_zscore	0.00308142633642469	0.607416662058807	0.26678182248644
SQLE	NK	LPS	PC2_zscore	0.00288080634676877	0.611634246958707	0.242968059952402
SQLE	NK	IAV	PC2_zscore	0.00471637393907028	0.569311067976692	0.365305848046824
SQLE	NK	Tcruzi	PC2_zscore	0.000901645690138404	0.656526692362205	0.0791440037884436
SQLE	CD8T	NI	PC2_zscore	0.00133979247951127	0.645189018875681	0.131981342372256
SQLE	CD8T	LPS	PC2_zscore	0.00268354384377518	0.613361657549251	0.248343045990169
SQLE	CD8T	IAV	PC2_zscore	-0.00583901240522959	0.589943099174704	-0.342768425771043
SQLE	CD8T	Tcruzi	PC2_zscore	-0.00247577043731933	0.649198538876019	-0.219453069800221
SQLE	monocyte	NI	PC2_zscore	0.00557012378333846	0.534806640077081	0.397616177493792
SQLE	monocyte	LPS	PC2_zscore	-0.000684060098085146	0.671000952643144	-0.0518654081752388
SQLE	monocyte	IAV	PC2_zscore	0.00409939013220567	0.491122629993422	0.205677979743415
SQLE	monocyte	Tcruzi	PC2_zscore	0.000210530277841519	0.674067126945224	0.0188557700865814
SQLE	B	NI	PC2_zscore	0.00292582907775145	0.595102700991396	0.318773644171705
SQLE	B	LPS	PC2_zscore	-0.000622993247741908	0.686588989316644	-0.0709898187188798
SQLE	B	IAV	PC2_zscore	0.00223908166773453	0.616227051219972	0.24459493992362
SQLE	B	Tcruzi	PC2_zscore	0.00144538810786078	0.639201248334814	0.16228993546076
SQLE	CD4T	NI	PC2_zscore	-0.00219058882170172	0.640405276921052	-0.229959182377271
SQLE	CD4T	LPS	PC2_zscore	0.00665914258861756	0.507644197945451	0.595338407157132
SQLE	CD4T	IAV	PC2_zscore	0.00953187117145041	0.477818192506095	0.678370553722023
SQLE	CD4T	Tcruzi	PC2_zscore	-0.00174073479877459	0.654811881941542	-0.183171773296855
WASHC5	NK	NI	PC2_zscore	0.000811200925273159	0.838083770259152	0.124459817722432
WASHC5	NK	LPS	PC2_zscore	0.00193597711156558	0.808585956441628	0.269175524949333
WASHC5	NK	IAV	PC2_zscore	0.000270787848455422	0.851733764532177	0.039309741315981
WASHC5	NK	Tcruzi	PC2_zscore	-0.000729122237611504	0.867446062572383	-0.0989834720918487
WASHC5	CD8T	NI	PC2_zscore	-2.68459652563865e-05	0.864524362365966	-0.00467747604692861
WASHC5	CD8T	LPS	PC2_zscore	0.00224878880072759	0.797065112434847	0.322728981972902
WASHC5	CD8T	IAV	PC2_zscore	0.0542019287305585	0.165157119281416	1.42099891892957
WASHC5	CD8T	Tcruzi	PC2_zscore	-0.000124599290229103	0.867353838785422	-0.0211846627717533
WASHC5	monocyte	NI	PC2_zscore	0.00769187086234459	0.68586888698496	0.555861207694448
WASHC5	monocyte	LPS	PC2_zscore	0.00556430697125754	0.73743750756554	0.480099900358728
WASHC5	monocyte	IAV	PC2_zscore	-0.0016705556946441	0.827275840423114	-0.161543822527632
WASHC5	monocyte	Tcruzi	PC2_zscore	0.00230120241268603	0.793938820765102	0.338873466596414
WASHC5	B	NI	PC2_zscore	0.0020264575549268	0.801908864617431	0.305515202719212
WASHC5	B	LPS	PC2_zscore	0.00127427480706054	0.822700739345876	0.215348866686956
WASHC5	B	IAV	PC2_zscore	0.00201386468392062	0.803908266203154	0.295803827254856
WASHC5	B	Tcruzi	PC2_zscore	0.00201503530184948	0.803578010354522	0.297220721369764
WASHC5	CD4T	NI	PC2_zscore	0.00133710176205369	0.811743986627422	0.273433199891397
WASHC5	CD4T	LPS	PC2_zscore	-0.000872463981278028	0.843134448890653	-0.170749832011208
WASHC5	CD4T	IAV	PC2_zscore	-0.000212184118099809	0.869996877863918	-0.0453195262241929
WASHC5	CD4T	Tcruzi	PC2_zscore	0.0016422517574769	0.802357120475335	0.311682565519192
NSMCE2	NK	NI	PC2_zscore	-0.00148927225446325	0.738258697032036	-0.307384228014268
NSMCE2	NK	LPS	PC2_zscore	-0.000815499505410593	0.754838022810529	-0.211004426513334
NSMCE2	NK	IAV	PC2_zscore	-0.000897938440133704	0.744302359117927	-0.20601231311662
NSMCE2	NK	Tcruzi	PC2_zscore	-0.000820687834612022	0.757836763734365	-0.223065655374259
NSMCE2	CD8T	NI	PC2_zscore	-0.00147701968792829	0.737262600397507	-0.332356234337213
NSMCE2	CD8T	LPS	PC2_zscore	-0.000993385577176682	0.750134238983051	-0.277754016869653
NSMCE2	CD8T	IAV	PC2_zscore	-0.00107324600895496	0.744960712743883	-0.264495953177285
NSMCE2	CD8T	Tcruzi	PC2_zscore	-0.00107628251763293	0.747310935914119	-0.298724526068161
NSMCE2	monocyte	NI	PC2_zscore	0.00350376552225462	0.712576961445661	0.316195937424573
NSMCE2	monocyte	LPS	PC2_zscore	0.000751921553492966	0.761649440925911	0.108430838101651
NSMCE2	monocyte	IAV	PC2_zscore	-0.001696005977829	0.579195943373866	-0.167651691330658
NSMCE2	monocyte	Tcruzi	PC2_zscore	-0.000749954572163248	0.760249491278888	-0.214608834815492
NSMCE2	B	NI	PC2_zscore	-0.00103515266896795	0.74886104149836	-0.29076050233906
NSMCE2	B	LPS	PC2_zscore	-0.000200340164792319	0.780879443034204	-0.049499044389074
NSMCE2	B	IAV	PC2_zscore	-0.00123582380351323	0.742750538110671	-0.315574953273536
NSMCE2	B	Tcruzi	PC2_zscore	-0.000871129160823457	0.755342065365946	-0.252440351115454
NSMCE2	CD4T	NI	PC2_zscore	-0.000745346237079136	0.759989564844715	-0.244082447578314
NSMCE2	CD4T	LPS	PC2_zscore	-0.000663904972533927	0.764578764822123	-0.21788165098707
NSMCE2	CD4T	IAV	PC2_zscore	-0.000681365979700619	0.763544997576188	-0.2228695240414
NSMCE2	CD4T	Tcruzi	PC2_zscore	-0.000795462645737595	0.757432935504193	-0.256379588912049
MYC	NK	NI	PC2_zscore	0.0212103537743555	0.288117876773652	0.811850963108773
MYC	NK	LPS	PC2_zscore	0.0179830700379221	0.307469229066518	0.784549890377275
MYC	NK	IAV	PC2_zscore	0.00976297566264637	0.389143027784354	0.516023037244891
MYC	NK	Tcruzi	PC2_zscore	0.0119102609235351	0.365379946210281	0.617293694259636
MYC	CD8T	NI	PC2_zscore	0.0124719509000789	0.348618659021813	0.686993728250929
MYC	CD8T	LPS	PC2_zscore	0.0204820099803716	0.286222645802823	0.834031138033967
MYC	CD8T	IAV	PC2_zscore	0.00898194353129538	0.396742571619879	0.51379396982411
MYC	CD8T	Tcruzi	PC2_zscore	0.0132467781889382	0.336248565430357	0.724212255255974
MYC	monocyte	NI	PC2_zscore	0.0178683592116622	0.268638851683865	0.886354276770834
MYC	monocyte	LPS	PC2_zscore	0.0200265666210232	0.275550175081367	0.872984492517637
MYC	monocyte	IAV	PC2_zscore	0.0140332664834667	0.29127991063834	0.545508773126218
MYC	monocyte	Tcruzi	PC2_zscore	0.0153779205828288	0.317386470834246	0.784255381687656
MYC	B	NI	PC2_zscore	0.000268385175845859	0.555516086573029	0.0171728895485124
MYC	B	LPS	PC2_zscore	0.00578729325428972	0.439189004032475	0.409164922681114
MYC	B	IAV	PC2_zscore	0.00665162890605237	0.424214086639882	0.456168127787814
MYC	B	Tcruzi	PC2_zscore	0.00547556013561327	0.444705955147994	0.388572791895004
MYC	CD4T	NI	PC2_zscore	-0.0034094288965282	0.571887708635901	-0.216626919013962
MYC	CD4T	LPS	PC2_zscore	0.00864827256207713	0.369161476773066	0.672136091518142
MYC	CD4T	IAV	PC2_zscore	0.0171876712681187	0.272882495322235	0.971332314440374
MYC	CD4T	Tcruzi	PC2_zscore	0.00505716964555473	0.450237047801856	0.394611456609031
ASAP1	NK	NI	PC2_zscore	0.00137618972370348	0.902761795276316	0.192842199931031
ASAP1	NK	LPS	PC2_zscore	0.00604473760892071	0.863496054444801	0.355400741095654
ASAP1	NK	IAV	PC2_zscore	0.00223263510080485	0.889009774509211	0.258510889676751
ASAP1	NK	Tcruzi	PC2_zscore	0.00136911346047562	0.904757920416914	0.183276001482222
ASAP1	CD8T	NI	PC2_zscore	0.00140282501454798	0.896013173914112	0.225426781043961
ASAP1	CD8T	LPS	PC2_zscore	0.00197785819108129	0.888861263562708	0.258954843653788
ASAP1	CD8T	IAV	PC2_zscore	0.00244476837509224	0.886702952768025	0.266515139503208
ASAP1	CD8T	Tcruzi	PC2_zscore	0.00196606522942761	0.886912869108772	0.266902005371426
ASAP1	monocyte	NI	PC2_zscore	-0.0704483553756387	0.0274846350983983	-2.95739573570241
ASAP1	monocyte	LPS	PC2_zscore	-0.00231042401479148	0.885173077964689	-0.270474994234065
ASAP1	monocyte	IAV	PC2_zscore	-0.00556539553547503	0.847887574733409	-0.367373520531412
ASAP1	monocyte	Tcruzi	PC2_zscore	-0.00426672767490221	0.870500261530977	-0.3279918748931
ASAP1	B	NI	PC2_zscore	-0.00115725140756261	0.901768898006335	-0.191167303849472
ASAP1	B	LPS	PC2_zscore	-0.001441735541186	0.895609302057019	-0.222601712276958
ASAP1	B	IAV	PC2_zscore	-0.000362569959168426	0.922514732588415	-0.0612096576763243
ASAP1	B	Tcruzi	PC2_zscore	-0.00114338187758586	0.903737982963298	-0.180419300522935
ASAP1	CD4T	NI	PC2_zscore	-0.000840377512857492	0.899709481400016	-0.202356284502879
ASAP1	CD4T	LPS	PC2_zscore	-0.000115300510641289	0.926841365182627	-0.0336685518885858
ASAP1	CD4T	IAV	PC2_zscore	0.000327094749744496	0.919699442929344	0.0870933043925544
ASAP1	CD4T	Tcruzi	PC2_zscore	-0.0010002752743283	0.895788888096794	-0.222747031369678
EFR3A	NK	NI	PC2_zscore	0.000104773073522538	0.983224106306133	0.0613008918584335
EFR3A	NK	LPS	PC2_zscore	0.000252855749079961	0.979186425920865	0.111498684105362
EFR3A	NK	IAV	PC2_zscore	0.000165470101456542	0.981187253811497	0.0883198989300533
EFR3A	NK	Tcruzi	PC2_zscore	0.000147654673820392	0.981957799506008	0.0799140754437696
EFR3A	CD8T	NI	PC2_zscore	0.000232815808354056	0.97929482965189	0.111726228571483
EFR3A	CD8T	LPS	PC2_zscore	0.000183443202422299	0.980627442714532	0.097685623725358
EFR3A	CD8T	IAV	PC2_zscore	0.00017061148039013	0.980996931482855	0.0925913812930986
EFR3A	CD8T	Tcruzi	PC2_zscore	0.000112494321162289	0.982785038745837	0.0701220000497141
EFR3A	monocyte	NI	PC2_zscore	7.09065413433109e-05	0.983858161470132	0.0502895245781746
EFR3A	monocyte	LPS	PC2_zscore	0.000328308026688178	0.977236433015487	0.127320231635648
EFR3A	monocyte	IAV	PC2_zscore	0.0413869362361398	0.00287739401602255	3.30159185018795
EFR3A	monocyte	Tcruzi	PC2_zscore	0.000155423983931767	0.981036610155347	0.0945571188708665
EFR3A	B	NI	PC2_zscore	-4.27255889598578e-05	0.987515839754004	-0.027107201128884
EFR3A	B	LPS	PC2_zscore	0.000237179805871221	0.978883089776725	0.116038438887528
EFR3A	B	IAV	PC2_zscore	7.81341116388358e-05	0.983923576542847	0.0540149381334695
EFR3A	B	Tcruzi	PC2_zscore	0.000118682501887017	0.982474483165391	0.0751462748299285
EFR3A	CD4T	NI	PC2_zscore	0.000110249769992029	0.982710783930817	0.0720336998834054
EFR3A	CD4T	LPS	PC2_zscore	4.68708856663937e-05	0.985177781926315	0.0334331927219226
EFR3A	CD4T	IAV	PC2_zscore	0.000113827740052186	0.982497771950805	0.0754827685838521
EFR3A	CD4T	Tcruzi	PC2_zscore	0.000111241254633763	0.982720004737722	0.0715582230487711
TMEM71	NK	NI	PC2_zscore	0.00145075461759835	0.743204069180436	0.207442469479963
TMEM71	NK	LPS	PC2_zscore	0.000664503780604224	0.76263244523557	0.0916480909873603
TMEM71	NK	IAV	PC2_zscore	0.000904634109868333	0.75114449433803	0.117530305493549
TMEM71	NK	Tcruzi	PC2_zscore	0.00104901988389074	0.75456901717361	0.149623696979213
TMEM71	CD8T	NI	PC2_zscore	0.00115083855582873	0.749200198813834	0.185922243314756
TMEM71	CD8T	LPS	PC2_zscore	-0.000809801087781652	0.794576613181893	-0.105463923754889
TMEM71	CD8T	IAV	PC2_zscore	-7.96495600150165e-05	0.781433372476642	-0.0109606818336214
TMEM71	CD8T	Tcruzi	PC2_zscore	0.00129212453282585	0.745062103315536	0.204924837601899
TMEM71	monocyte	NI	PC2_zscore	-0.000273433326652116	0.746485383579663	-0.0240079457030333
TMEM71	monocyte	LPS	PC2_zscore	0.00745996741444978	0.624965742535287	0.371636958838771
TMEM71	monocyte	IAV	PC2_zscore	-0.00682524091911545	0.568259158318161	-0.268033588527213
TMEM71	monocyte	Tcruzi	PC2_zscore	-0.000340321216352997	0.788975202478701	-0.0425882654514459
TMEM71	B	NI	PC2_zscore	0.000606782730175703	0.766619984209608	0.0899524551031677
TMEM71	B	LPS	PC2_zscore	-0.000110007789885783	0.786071546341557	-0.0152002146608935
TMEM71	B	IAV	PC2_zscore	0.00116959576157568	0.751066222107707	0.168720938647918
TMEM71	B	Tcruzi	PC2_zscore	0.00107253752077251	0.753793813542159	0.155959134310782
TMEM71	CD4T	NI	PC2_zscore	0.00293550923580269	0.702309563833567	0.372714486604886
TMEM71	CD4T	LPS	PC2_zscore	0.000697662945979474	0.764302094923871	0.112036054000396
TMEM71	CD4T	IAV	PC2_zscore	0.000989578222120452	0.755049246199595	0.15508705190208
TMEM71	CD4T	Tcruzi	PC2_zscore	0.00197100387174489	0.725599548467377	0.289260260234255
PHF20L1	NK	NI	PC2_zscore	5.49943609060557e-05	0.978134571892925	0.0587887372998034
PHF20L1	NK	LPS	PC2_zscore	4.09727773769956e-05	0.97832256588683	0.040397576583377
PHF20L1	NK	IAV	PC2_zscore	5.71979718535825e-05	0.976906614790846	0.0479865788708628
PHF20L1	NK	Tcruzi	PC2_zscore	4.81144029166544e-05	0.978416710940984	0.0517575355509121
PHF20L1	CD8T	NI	PC2_zscore	5.39380466355071e-05	0.978172234999699	0.0598420682695677
PHF20L1	CD8T	LPS	PC2_zscore	6.42104188120053e-05	0.977714989674546	0.0649710966772014
PHF20L1	CD8T	IAV	PC2_zscore	2.94604903884488e-05	0.978372022433843	0.0253778111384395
PHF20L1	CD8T	Tcruzi	PC2_zscore	4.70549085644861e-05	0.978478973138795	0.052257924819158
PHF20L1	monocyte	NI	PC2_zscore	-1.39699619193548e-05	0.976923723418902	-0.00904267000157417
PHF20L1	monocyte	LPS	PC2_zscore	0.000133578427977584	0.972593749329533	0.0804300719993853
PHF20L1	monocyte	IAV	PC2_zscore	-0.0373594807210298	0.0494945325445244	-2.10667146076569
PHF20L1	monocyte	Tcruzi	PC2_zscore	4.24135488060243e-05	0.978657519941142	0.0458329553165452
PHF20L1	B	NI	PC2_zscore	4.60429271973874e-05	0.978512338424819	0.0502756755112966
PHF20L1	B	LPS	PC2_zscore	4.68236137009551e-05	0.978480534474393	0.0512049181700668
PHF20L1	B	IAV	PC2_zscore	5.2879557170373e-05	0.978237866650251	0.0572289344048545
PHF20L1	B	Tcruzi	PC2_zscore	4.76111056189566e-05	0.97844595761129	0.0517715425564034
PHF20L1	CD4T	NI	PC2_zscore	5.61704961874127e-05	0.978020589534911	0.0636306499044903
PHF20L1	CD4T	LPS	PC2_zscore	4.7340465192688e-05	0.978488887667884	0.0544651699359684
PHF20L1	CD4T	IAV	PC2_zscore	5.42860235124086e-05	0.978119153270667	0.0617896127904074
PHF20L1	CD4T	Tcruzi	PC2_zscore	6.14925148303688e-05	0.977803202765314	0.0672018923979276
TG	NK	NI	PC2_zscore	0.00196743598539559	0.669352420386948	0.160351904579322
TG	NK	LPS	PC2_zscore	0.000288550859901949	0.695773129444373	0.0216447437957416
TG	NK	IAV	PC2_zscore	0.00112516971291109	0.677551248633741	0.0856346480468088
TG	NK	Tcruzi	PC2_zscore	0.00122822303377356	0.682538948352127	0.0973978058962755
TG	CD8T	NI	PC2_zscore	0.000602683156295567	0.695435443910165	0.0499501994335038
TG	CD8T	LPS	PC2_zscore	0.00201857224751113	0.667568462773422	0.166357436243566
TG	CD8T	IAV	PC2_zscore	0.00135256191198445	0.678379242030962	0.112155530086114
TG	CD8T	Tcruzi	PC2_zscore	0.00356587416148412	0.639567654247799	0.291398405639259
TG	monocyte	NI	PC2_zscore	0.0126633709412827	0.489712351630187	0.511493075721606
TG	monocyte	LPS	PC2_zscore	0.00491094768926419	0.609995286152317	0.329512760226447
TG	monocyte	IAV	PC2_zscore	0.0102399210716534	0.436474502325511	0.427889860301659
TG	monocyte	Tcruzi	PC2_zscore	0.00393134322693968	0.639216096508295	0.293286801276733
TG	B	NI	PC2_zscore	0.00179251274794624	0.673982499527944	0.15370108867679
TG	B	LPS	PC2_zscore	0.00156844444899476	0.677971480770613	0.134431216213422
TG	B	IAV	PC2_zscore	0.00598041751859518	0.604120532948784	0.395555997225797
TG	B	Tcruzi	PC2_zscore	0.00432630871062483	0.629054122778593	0.326896609820216
TG	CD4T	NI	PC2_zscore	-0.000226489564823662	0.715986355895604	-0.0199117395149161
TG	CD4T	LPS	PC2_zscore	-0.0027565329141213	0.698966900978411	-0.202020631414787
TG	CD4T	IAV	PC2_zscore	0.00508342453264599	0.607865211293719	0.40352139696428
TG	CD4T	Tcruzi	PC2_zscore	0.00488521330477462	0.611806441208475	0.390359933373509
SLA	NK	NI	PC2_zscore	-0.0511547262141521	0.0126274483038763	-2.37515923398041
SLA	NK	LPS	PC2_zscore	-0.0470766635913701	0.0126234234383119	-2.38800477127998
SLA	NK	IAV	PC2_zscore	-0.0516624852542443	0.011248613877992	-2.45641200490498
SLA	NK	Tcruzi	PC2_zscore	-0.0455107751678249	0.0241321126707839	-2.01859959432735
SLA	CD8T	NI	PC2_zscore	-0.045547090330381	0.0205735904537407	-2.10220840142482
SLA	CD8T	LPS	PC2_zscore	-0.0291349198152724	0.0952478633557126	-1.32023488678909
SLA	CD8T	IAV	PC2_zscore	-0.0163281375734852	0.268098041155819	-0.62914417647194
SLA	CD8T	Tcruzi	PC2_zscore	-0.0222195440216248	0.156949229912191	-1.01837145576586
SLA	monocyte	NI	PC2_zscore	0.0884497240739883	0.0020694491982105	3.10607294776103
SLA	monocyte	LPS	PC2_zscore	0.080215478477383	0.011586653597795	2.50172736107587
SLA	monocyte	IAV	PC2_zscore	0.0447020405159958	0.0854715003569363	1.3824954128236
SLA	monocyte	Tcruzi	PC2_zscore	0.0368021805506177	0.123517324107666	1.16925574072451
SLA	B	NI	PC2_zscore	0.0125822917214038	0.313606640688944	0.499511742584203
SLA	B	LPS	PC2_zscore	-0.00131305751498841	0.481907416300985	-0.0509098132122637
SLA	B	IAV	PC2_zscore	0.00467397093101065	0.438653278048171	0.164709537510337
SLA	B	Tcruzi	PC2_zscore	0.0296827558819239	0.152617643405266	1.03407324657135
SLA	CD4T	NI	PC2_zscore	-0.00952753065108451	0.244919633556197	-0.702510427286871
SLA	CD4T	LPS	PC2_zscore	-0.0155492656596682	0.110257955403086	-1.24317047547896
SLA	CD4T	IAV	PC2_zscore	-0.0275498157391335	0.0229830274636789	-2.07684179765532
SLA	CD4T	Tcruzi	PC2_zscore	0.00465192614488767	0.373564330524134	0.331245780284675
NDRG1	NK	NI	PC2_zscore	-0.0299922059922752	0.0468255909470073	-1.61869535884079
NDRG1	NK	LPS	PC2_zscore	-0.0400303572986936	0.0151354172811939	-1.91913027417227
NDRG1	NK	IAV	PC2_zscore	-0.0521716966730209	0.00351427337750099	-1.97694369136126
NDRG1	NK	Tcruzi	PC2_zscore	-0.0298255039347062	0.0524073063445063	-1.56108278996408
NDRG1	CD8T	NI	PC2_zscore	-0.0108165841835956	0.255419381519993	-0.63196383201365
NDRG1	CD8T	LPS	PC2_zscore	-0.038162127119264	0.00852947200335752	-2.11768868861738
NDRG1	CD8T	IAV	PC2_zscore	-0.0125552103184589	0.231962542440271	-0.680835555449371
NDRG1	CD8T	Tcruzi	PC2_zscore	-0.0438731014382151	0.00286637764884057	-2.250767913082
NDRG1	monocyte	NI	PC2_zscore	-0.0384268326438103	0.00835911617329854	-2.17492580366745
NDRG1	monocyte	LPS	PC2_zscore	-0.0395406156875244	0.00803819552538787	-2.20571992785071
NDRG1	monocyte	IAV	PC2_zscore	-0.0483499314753096	0.0044454562146885	-2.2332571653044
NDRG1	monocyte	Tcruzi	PC2_zscore	-0.0403912946470962	0.0070184155422568	-2.10500454883997
NDRG1	B	NI	PC2_zscore	-0.0142909061807931	0.204642238563685	-0.781285622757801
NDRG1	B	LPS	PC2_zscore	-0.0208980552863258	0.111778503266553	-1.17317152958894
NDRG1	B	IAV	PC2_zscore	-0.0251423260565994	0.0773210366473384	-1.3359089391576
NDRG1	B	Tcruzi	PC2_zscore	-0.0334304365496226	0.0258553605256651	-1.69538871509817
NDRG1	CD4T	NI	PC2_zscore	-0.0131355322073579	0.171302593673226	-0.946083977239868
NDRG1	CD4T	LPS	PC2_zscore	-0.0309379228361742	0.00707407594708842	-2.36153871021649
NDRG1	CD4T	IAV	PC2_zscore	-0.0340975006432228	0.00412861121894892	-2.46221022086903
NDRG1	CD4T	Tcruzi	PC2_zscore	-0.0277202697000642	0.0168002699009205	-2.06735778222314
ST3GAL1	NK	NI	PC2_zscore	-0.00170238086654198	0.803190276093821	-0.284565863576274
ST3GAL1	NK	LPS	PC2_zscore	-0.00227003572415517	0.78937771293408	-0.345876873195974
ST3GAL1	NK	IAV	PC2_zscore	-0.0017238453488045	0.799839809291269	-0.26514663528972
ST3GAL1	NK	Tcruzi	PC2_zscore	-0.00222149373870228	0.790722739114976	-0.346010578862619
ST3GAL1	CD8T	NI	PC2_zscore	-0.00134790748437606	0.813505702804926	-0.243784285501379
ST3GAL1	CD8T	LPS	PC2_zscore	-0.0017963040339194	0.800148854377775	-0.305788883856676
ST3GAL1	CD8T	IAV	PC2_zscore	-0.00182380512645806	0.798644326991534	-0.310441445817248
ST3GAL1	CD8T	Tcruzi	PC2_zscore	-0.00151385225152606	0.808165513683502	-0.27211342578556
ST3GAL1	monocyte	NI	PC2_zscore	-0.0365057358941469	0.228766613808468	-1.16509329695329
ST3GAL1	monocyte	LPS	PC2_zscore	-0.00314017943593758	0.769801869030079	-0.404719746234237
ST3GAL1	monocyte	IAV	PC2_zscore	-0.0108546925857248	0.582562795372408	-0.601903523297051
ST3GAL1	monocyte	Tcruzi	PC2_zscore	-0.00278896464223926	0.778300554976904	-0.396871656346421
ST3GAL1	B	NI	PC2_zscore	-0.00165741548508495	0.803719793632115	-0.301688127747414
ST3GAL1	B	LPS	PC2_zscore	-0.00227505618438369	0.786205990798261	-0.377624729712181
ST3GAL1	B	IAV	PC2_zscore	-0.0025873183971999	0.78053328119406	-0.392023355975698
ST3GAL1	B	Tcruzi	PC2_zscore	-0.00238140193192027	0.784465461966653	-0.381342125733662
ST3GAL1	CD4T	NI	PC2_zscore	-0.00172662833358462	0.798363387095788	-0.341916336903508
ST3GAL1	CD4T	LPS	PC2_zscore	-0.00205841677647757	0.787589671197365	-0.384265660599862
ST3GAL1	CD4T	IAV	PC2_zscore	-0.00237749821452063	0.779409855768653	-0.412167518053148
ST3GAL1	CD4T	Tcruzi	PC2_zscore	-0.00287426304340928	0.770819367160042	-0.43477861325849
ZFAT	NK	NI	PC2_zscore	0.00143226196786838	0.800704319203741	0.246000682365285
ZFAT	NK	LPS	PC2_zscore	0.00124954520240344	0.803614486003255	0.207052672795516
ZFAT	NK	IAV	PC2_zscore	0.00121375052714979	0.799482193019085	0.190118645715894
ZFAT	NK	Tcruzi	PC2_zscore	0.0010454352745395	0.810707907364664	0.18853634197973
ZFAT	CD8T	NI	PC2_zscore	0.00155915089337594	0.796380424222353	0.270425125324635
ZFAT	CD8T	LPS	PC2_zscore	0.00125544313435503	0.804306620867637	0.226890927450777
ZFAT	CD8T	IAV	PC2_zscore	0.000717228365729529	0.8147901263405	0.124099878147029
ZFAT	CD8T	Tcruzi	PC2_zscore	0.000594394432130157	0.823775134383593	0.114371899207592
ZFAT	monocyte	NI	PC2_zscore	0.000967862117865774	0.794651186116266	0.14676701709739
ZFAT	monocyte	LPS	PC2_zscore	0.00163580055581289	0.784882707178194	0.248923552721269
ZFAT	monocyte	IAV	PC2_zscore	0.0249555537251437	0.214012263157097	0.984209751578827
ZFAT	monocyte	Tcruzi	PC2_zscore	0.00152046738746001	0.797862480669632	0.263259422133963
ZFAT	B	NI	PC2_zscore	0.00134959112230925	0.800608301063845	0.251900457780309
ZFAT	B	LPS	PC2_zscore	0.00128074077304207	0.802506648602271	0.242708080194197
ZFAT	B	IAV	PC2_zscore	0.000616200088264842	0.8232684434493	0.121240615880886
ZFAT	B	Tcruzi	PC2_zscore	0.00107673625864386	0.808727975186983	0.209429722019294
ZFAT	CD4T	NI	PC2_zscore	0.000779403086626071	0.817900359440832	0.161928362598082
ZFAT	CD4T	LPS	PC2_zscore	0.000915043107326358	0.813186400968278	0.188538758236879
ZFAT	CD4T	IAV	PC2_zscore	0.00134498086414053	0.799689350199366	0.258053236356233
ZFAT	CD4T	Tcruzi	PC2_zscore	0.000987105839525109	0.810831957936399	0.200648889758261
TRAPPC9	NK	NI	PC2_zscore	8.42492388531618e-05	0.832298147897602	0.0298745177842842
TRAPPC9	NK	LPS	PC2_zscore	0.00027205086878833	0.822872097790959	0.0830162271108581
TRAPPC9	NK	IAV	PC2_zscore	-0.000639148652969064	0.816357006475185	-0.116657965573087
TRAPPC9	NK	Tcruzi	PC2_zscore	0.000263660214504145	0.826461135557397	0.0880048896994378
TRAPPC9	CD8T	NI	PC2_zscore	0.000154762320577403	0.829989052446158	0.057606509876695
TRAPPC9	CD8T	LPS	PC2_zscore	9.13905547933739e-05	0.831628456353693	0.0326228801422904
TRAPPC9	CD8T	IAV	PC2_zscore	9.91902490236662e-05	0.826782725721469	0.0296755577639678
TRAPPC9	CD8T	Tcruzi	PC2_zscore	0.00016750825293603	0.829485848239293	0.0619232123638302
TRAPPC9	monocyte	NI	PC2_zscore	0.00202817071024661	0.72770741319561	0.280718057958178
TRAPPC9	monocyte	LPS	PC2_zscore	0.000556770526086757	0.792987808637113	0.125977874549515
TRAPPC9	monocyte	IAV	PC2_zscore	-0.00352313491499181	0.566152970961011	-0.303530755864987
TRAPPC9	monocyte	Tcruzi	PC2_zscore	0.000187982166333052	0.828777459762032	0.0682539235791398
TRAPPC9	B	NI	PC2_zscore	0.000204102807203123	0.827999815878617	0.0746264269357995
TRAPPC9	B	LPS	PC2_zscore	0.000112613862026947	0.831776829873611	0.0419748969075616
TRAPPC9	B	IAV	PC2_zscore	0.000202298248573505	0.828145978140537	0.0735941667541527
TRAPPC9	B	Tcruzi	PC2_zscore	0.000215904072907577	0.827659733840669	0.0778589226843029
TRAPPC9	CD4T	NI	PC2_zscore	7.49121019199417e-05	0.83395430291227	0.0286803495303786
TRAPPC9	CD4T	LPS	PC2_zscore	0.00015195804888863	0.829845075688479	0.0592490309787122
TRAPPC9	CD4T	IAV	PC2_zscore	1.33439148057753e-05	0.836501683070852	0.00487571230485537
TRAPPC9	CD4T	Tcruzi	PC2_zscore	0.000157335440640247	0.829634023756617	0.060750963094901
CHRAC1	NK	NI	PC2_zscore	-0.000624364337232961	0.766658318179369	-0.148106051065832
CHRAC1	NK	LPS	PC2_zscore	-0.000636430300875249	0.762642045015885	-0.139134687661155
CHRAC1	NK	IAV	PC2_zscore	7.24888831863681e-05	0.76723228551389	0.0116428330163556
CHRAC1	NK	Tcruzi	PC2_zscore	-0.000696673987380273	0.764383481890249	-0.16611484720077
CHRAC1	CD8T	NI	PC2_zscore	-0.00101838930779547	0.752393614652615	-0.259156367858137
CHRAC1	CD8T	LPS	PC2_zscore	-0.00099998102833197	0.753017151750539	-0.245233780611591
CHRAC1	CD8T	IAV	PC2_zscore	-0.00430509630520615	0.676380487871884	-0.338854346071472
CHRAC1	CD8T	Tcruzi	PC2_zscore	-0.00124363191466418	0.744595331201889	-0.29904282504297
CHRAC1	monocyte	NI	PC2_zscore	-0.00271473905853659	0.655084833926201	-0.414052985924657
CHRAC1	monocyte	LPS	PC2_zscore	-0.000572136787266861	0.756653210655264	-0.136453203941318
CHRAC1	monocyte	IAV	PC2_zscore	0.00524921386701371	0.534493445716057	0.454982583053002
CHRAC1	monocyte	Tcruzi	PC2_zscore	-9.8669094596708e-05	0.786989777419135	-0.0219721026436881
CHRAC1	B	NI	PC2_zscore	-0.00036255492871017	0.777613119150069	-0.087579552026932
CHRAC1	B	LPS	PC2_zscore	-0.000949353580124172	0.754690660852054	-0.248053879557126
CHRAC1	B	IAV	PC2_zscore	-0.000577137088322264	0.769365299259415	-0.145573189591913
CHRAC1	B	Tcruzi	PC2_zscore	-0.000750112991312809	0.762695979898212	-0.195347692388786
CHRAC1	CD4T	NI	PC2_zscore	-0.00148178445722012	0.734616363254301	-0.346648775484941
CHRAC1	CD4T	LPS	PC2_zscore	-0.000811481229566003	0.759764173280156	-0.232489111137847
CHRAC1	CD4T	IAV	PC2_zscore	-0.000957093959987172	0.753078763929576	-0.267591945023528
CHRAC1	CD4T	Tcruzi	PC2_zscore	-0.000694241619447451	0.765428642886391	-0.194095502251762
AGO2	NK	NI	PC2_zscore	0.000950011233898601	0.721046756063815	0.107679831557197
AGO2	NK	LPS	PC2_zscore	0.000471148280885985	0.702405337625671	0.0550448172182288
AGO2	NK	IAV	PC2_zscore	-0.000782134541005145	0.666065420705651	-0.105625418710663
AGO2	NK	Tcruzi	PC2_zscore	0.000145258666215225	0.702683852442104	0.0186303170992278
AGO2	CD8T	NI	PC2_zscore	-0.00356254841080088	0.587034703039614	-0.519880973710435
AGO2	CD8T	LPS	PC2_zscore	-0.00140756699234399	0.65715838308755	-0.227780275228083
AGO2	CD8T	IAV	PC2_zscore	-0.00320482707103332	0.598562281837889	-0.433862526696965
AGO2	CD8T	Tcruzi	PC2_zscore	-0.00145069558719461	0.656031111530965	-0.245350758337004
AGO2	monocyte	NI	PC2_zscore	-0.00128616846621716	0.641304068063767	-0.180484023198236
AGO2	monocyte	LPS	PC2_zscore	-0.000825098274415237	0.660263832228945	-0.11537700728703
AGO2	monocyte	IAV	PC2_zscore	-0.00996410922537003	0.310375648081421	-0.638143968158157
AGO2	monocyte	Tcruzi	PC2_zscore	-0.00183118834228216	0.643027748797391	-0.293240027648678
AGO2	B	NI	PC2_zscore	-0.00229552980876655	0.626832123662539	-0.368376441335821
AGO2	B	LPS	PC2_zscore	-0.00322480488407478	0.599528343081649	-0.46950795739399
AGO2	B	IAV	PC2_zscore	-0.00286459406817973	0.611317010258822	-0.423815893567314
AGO2	B	Tcruzi	PC2_zscore	-0.000254212338965674	0.695723224964478	-0.0364327515030884
AGO2	CD4T	NI	PC2_zscore	-0.000679828104300515	0.691439511163734	-0.121803783985639
AGO2	CD4T	LPS	PC2_zscore	-0.00256842460379194	0.606736973591445	-0.476989676617183
AGO2	CD4T	IAV	PC2_zscore	-0.00358046520459632	0.577659234827193	-0.564765359780277
AGO2	CD4T	Tcruzi	PC2_zscore	-0.00310140417451745	0.590378475105019	-0.527952897060671
PTK2	NK	NI	PC2_zscore	-0.000657130012607643	0.800988349778074	-0.0792495621183836
PTK2	NK	LPS	PC2_zscore	0.00126783966005807	0.815250550136791	0.0935519355358083
PTK2	NK	IAV	PC2_zscore	0.000447309950338114	0.807881785121793	0.0419235983378723
PTK2	NK	Tcruzi	PC2_zscore	-0.000588242672959484	0.802077943496405	-0.0690820248004159
PTK2	CD8T	NI	PC2_zscore	-0.00203764887030878	0.774552516408904	-0.24574838296916
PTK2	CD8T	LPS	PC2_zscore	-0.00195160763424345	0.776753677073441	-0.231426695450457
PTK2	CD8T	IAV	PC2_zscore	-0.0020399702611298	0.772656185578845	-0.227219627843631
PTK2	CD8T	Tcruzi	PC2_zscore	-0.000870508885489753	0.798152488975197	-0.11661180890566
PTK2	monocyte	NI	PC2_zscore	-0.000480894909920514	0.78116947879066	-0.0464112246906253
PTK2	monocyte	LPS	PC2_zscore	-0.00183451964526919	0.767479672369953	-0.195157655595719
PTK2	monocyte	IAV	PC2_zscore	-0.0281174744441927	0.267920639840315	-0.825985144259006
PTK2	monocyte	Tcruzi	PC2_zscore	-0.0013946327855248	0.78752098929598	-0.182555916369475
PTK2	B	NI	PC2_zscore	-0.00205166884970873	0.766283863831567	-0.29553794555841
PTK2	B	LPS	PC2_zscore	-0.00112100972546259	0.791290925629384	-0.181783756649541
PTK2	B	IAV	PC2_zscore	-0.000887558611791481	0.798383590643863	-0.143279952116417
PTK2	B	Tcruzi	PC2_zscore	-0.00035463389105139	0.813597069196538	-0.0537961624685914
PTK2	CD4T	NI	PC2_zscore	-0.000978072892315583	0.795944004106229	-0.150755128063942
PTK2	CD4T	LPS	PC2_zscore	-0.00127082258324799	0.788312086617764	-0.193340648899568
PTK2	CD4T	IAV	PC2_zscore	-0.00227900560838271	0.763342489107174	-0.305440756880429
PTK2	CD4T	Tcruzi	PC2_zscore	-0.00181079368418533	0.774710232464838	-0.257203905462571
DENND3	NK	NI	PC2_zscore	0.0028418045013437	0.705195975917393	0.359164278716029
DENND3	NK	LPS	PC2_zscore	0.00248027550734756	0.711121852757477	0.303541853413914
DENND3	NK	IAV	PC2_zscore	0.00275017091260627	0.701241046893103	0.32013900908982
DENND3	NK	Tcruzi	PC2_zscore	0.00379061795000742	0.688812619748457	0.410432088732086
DENND3	CD8T	NI	PC2_zscore	0.00299511275930327	0.700875610605313	0.379515876816992
DENND3	CD8T	LPS	PC2_zscore	0.00273288018766582	0.706826700509414	0.352069110638756
DENND3	CD8T	IAV	PC2_zscore	0.00401846195007586	0.679339375272373	0.378918658227257
DENND3	CD8T	Tcruzi	PC2_zscore	0.00290027318875597	0.702262584194572	0.375405084237882
DENND3	monocyte	NI	PC2_zscore	0.00296827692534557	0.684212823572479	0.323213887867899
DENND3	monocyte	LPS	PC2_zscore	0.00383129304220883	0.674715233538823	0.400465820040786
DENND3	monocyte	IAV	PC2_zscore	0.0221732984445237	0.233035429791084	0.893367032492269
DENND3	monocyte	Tcruzi	PC2_zscore	0.00267232520975143	0.708515810003978	0.349392683952712
DENND3	B	NI	PC2_zscore	0.00214794531816519	0.718260417884308	0.319830350812554
DENND3	B	LPS	PC2_zscore	0.00211921430010153	0.719020509843825	0.317263982297061
DENND3	B	IAV	PC2_zscore	0.00160645801459058	0.735553208663907	0.236326269854557
DENND3	B	Tcruzi	PC2_zscore	0.0018627773235173	0.727539102315898	0.276403597156974
DENND3	CD4T	NI	PC2_zscore	0.00257258456269868	0.708498197922814	0.354560428127649
DENND3	CD4T	LPS	PC2_zscore	0.00257623922599993	0.709130838378059	0.350342461596143
DENND3	CD4T	IAV	PC2_zscore	0.00261905084921064	0.70813357511258	0.354225937245375
DENND3	CD4T	Tcruzi	PC2_zscore	0.00232131976140708	0.715397867551519	0.324585301887522
SLC45A4	NK	NI	PC2_zscore	0.0076205975437511	0.469094900772946	0.605515361110713
SLC45A4	NK	LPS	PC2_zscore	0.0071362889763889	0.4734802731749	0.587775013501799
SLC45A4	NK	IAV	PC2_zscore	0.00543080386604354	0.497548204963797	0.498433463623977
SLC45A4	NK	Tcruzi	PC2_zscore	0.00455735343058204	0.523201825566342	0.451023671965327
SLC45A4	CD8T	NI	PC2_zscore	0.00631101490603746	0.484404686510651	0.59742350229696
SLC45A4	CD8T	LPS	PC2_zscore	0.00414972408396117	0.531169392026399	0.422252708469375
SLC45A4	CD8T	IAV	PC2_zscore	0.00596272569463031	0.487821973460594	0.551615689494079
SLC45A4	CD8T	Tcruzi	PC2_zscore	0.00591662435930065	0.491245150358484	0.578517943603531
SLC45A4	monocyte	NI	PC2_zscore	0.00213262922734727	0.538215990033774	0.16887960634388
SLC45A4	monocyte	LPS	PC2_zscore	0.00408062893236229	0.513540222921738	0.353122379582065
SLC45A4	monocyte	IAV	PC2_zscore	0.00630888556883321	0.381654397360074	0.400796503467668
SLC45A4	monocyte	Tcruzi	PC2_zscore	0.00571447724989857	0.494484586598449	0.574630750938134
SLC45A4	B	NI	PC2_zscore	0.00282247637457162	0.565556496259269	0.281545913262284
SLC45A4	B	LPS	PC2_zscore	0.00463318026026268	0.519354644813904	0.48258994293847
SLC45A4	B	IAV	PC2_zscore	0.00484098264765398	0.51450031621164	0.500406145904616
SLC45A4	B	Tcruzi	PC2_zscore	0.00522069843709471	0.50605356994396	0.528053064395253
SLC45A4	CD4T	NI	PC2_zscore	0.00395188178690806	0.533934676056107	0.451213186475142
SLC45A4	CD4T	LPS	PC2_zscore	0.00362568487827764	0.544276994833855	0.409841240705438
SLC45A4	CD4T	IAV	PC2_zscore	0.00659890101417888	0.470258899607808	0.660537633652235
SLC45A4	CD4T	Tcruzi	PC2_zscore	0.00428530595612124	0.524342401843228	0.485248569555833
TSNARE1	NK	NI	PC2_zscore	0.00422830006741858	0.543432100569251	0.449582354334751
TSNARE1	NK	LPS	PC2_zscore	0.00306624786433366	0.567682094088495	0.305014861495586
TSNARE1	NK	IAV	PC2_zscore	0.0047625504920532	0.52569630832746	0.4600446391072
TSNARE1	NK	Tcruzi	PC2_zscore	0.00514629285887714	0.5249672534446	0.512370519474177
TSNARE1	CD8T	NI	PC2_zscore	0.00460180274518056	0.530611561431118	0.509943045223013
TSNARE1	CD8T	LPS	PC2_zscore	0.00535552724981212	0.516925858331035	0.544029613930765
TSNARE1	CD8T	IAV	PC2_zscore	0.00360121050644576	0.553377437942083	0.398368644343484
TSNARE1	CD8T	Tcruzi	PC2_zscore	0.00206027583823568	0.600061062517114	0.230842739811443
TSNARE1	monocyte	NI	PC2_zscore	0.00616425828744926	0.474489347472077	0.562445394753807
TSNARE1	monocyte	LPS	PC2_zscore	0.00164490045192678	0.575574997035582	0.141140776647826
TSNARE1	monocyte	IAV	PC2_zscore	0.00317803464813999	0.442712550661322	0.189850117730508
TSNARE1	monocyte	Tcruzi	PC2_zscore	0.00532748714761188	0.516891583240537	0.550930649640865
TSNARE1	B	NI	PC2_zscore	0.000900434853301375	0.632899181675919	0.0931607877038144
TSNARE1	B	LPS	PC2_zscore	0.00276988105794383	0.579111848923868	0.322228175787076
TSNARE1	B	IAV	PC2_zscore	0.00453990440469717	0.532304073573217	0.500022050648809
TSNARE1	B	Tcruzi	PC2_zscore	0.00391176487089059	0.547392434743641	0.447879058004485
TSNARE1	CD4T	NI	PC2_zscore	0.00295163920450487	0.572220437551601	0.374614372887913
TSNARE1	CD4T	LPS	PC2_zscore	0.00674039246790027	0.482938432934413	0.663317766909621
TSNARE1	CD4T	IAV	PC2_zscore	0.00418767272436596	0.535819267450296	0.504790331769278
TSNARE1	CD4T	Tcruzi	PC2_zscore	0.00266981480811001	0.582149062491395	0.331790420653994
JRK	NK	NI	PC2_zscore	0.00557807414439865	0.625459978236608	0.467023435363061
JRK	NK	LPS	PC2_zscore	0.00475136907179068	0.640096465841143	0.40189959023941
JRK	NK	IAV	PC2_zscore	0.00481192364090878	0.636578124880163	0.404662142465442
JRK	NK	Tcruzi	PC2_zscore	0.00564195967240768	0.625533499263699	0.464778413581262
JRK	CD8T	NI	PC2_zscore	0.00495183561580151	0.633069983884165	0.449468175791883
JRK	CD8T	LPS	PC2_zscore	0.00447913679450144	0.643395721912673	0.40453680889085
JRK	CD8T	IAV	PC2_zscore	0.00538320655719968	0.623646412805746	0.465994357930126
JRK	CD8T	Tcruzi	PC2_zscore	0.00447296838412276	0.642127822426409	0.415233487310885
JRK	monocyte	NI	PC2_zscore	0.0357520212599897	0.172490283966742	1.11212730876199
JRK	monocyte	LPS	PC2_zscore	0.00334542549265047	0.657504599327442	0.27396847000802
JRK	monocyte	IAV	PC2_zscore	0.00513967223440666	0.588967668080211	0.320840511412669
JRK	monocyte	Tcruzi	PC2_zscore	0.00576194545231318	0.619226981606284	0.496222347295293
JRK	B	NI	PC2_zscore	0.00382594463412318	0.654980740132764	0.371273449434469
JRK	B	LPS	PC2_zscore	0.0043731308427723	0.642578287713238	0.417147665015484
JRK	B	IAV	PC2_zscore	0.00274341767775441	0.679422432027262	0.264867155480982
JRK	B	Tcruzi	PC2_zscore	0.00434523273625515	0.644373452715363	0.409034148255871
JRK	CD4T	NI	PC2_zscore	0.0034309650398238	0.661827727572713	0.358796372876015
JRK	CD4T	LPS	PC2_zscore	0.00739456445786205	0.588327985975079	0.592144871452857
JRK	CD4T	IAV	PC2_zscore	0.000859462320915215	0.727668342303165	0.0805529919243443
JRK	CD4T	Tcruzi	PC2_zscore	0.00536225548608349	0.619769588957059	0.502379810142381
THEM6	NK	NI	PC2_zscore	0.0197586824698563	0.168113542658694	1.09889351113626
THEM6	NK	LPS	PC2_zscore	0.0182745769944485	0.18656945514249	0.992449113924958
THEM6	NK	IAV	PC2_zscore	0.0218072988801721	0.150235916206774	1.15646227075103
THEM6	NK	Tcruzi	PC2_zscore	0.0185492605055411	0.182931708843353	1.02241815177601
THEM6	CD8T	NI	PC2_zscore	0.0228309636498031	0.132567092422835	1.2700822176442
THEM6	CD8T	LPS	PC2_zscore	0.0218899142017782	0.142779230255121	1.22760495713341
THEM6	CD8T	IAV	PC2_zscore	0.0117313331398614	0.278366838589554	0.586283777805127
THEM6	CD8T	Tcruzi	PC2_zscore	0.0285573206960488	0.111478563947456	1.24192807367807
THEM6	monocyte	NI	PC2_zscore	0.026803779851986	0.0987315113864964	1.31318131229131
THEM6	monocyte	LPS	PC2_zscore	0.0210762829900535	0.158729259096169	1.09741885931162
THEM6	monocyte	IAV	PC2_zscore	0.0169077069651371	0.181929575982269	0.71068298236568
THEM6	monocyte	Tcruzi	PC2_zscore	0.017741034852894	0.19003108836985	1.00190708034371
THEM6	B	NI	PC2_zscore	0.0108229714846732	0.299268248628536	0.532682442399324
THEM6	B	LPS	PC2_zscore	0.012109659753581	0.275900351562818	0.629327312106582
THEM6	B	IAV	PC2_zscore	0.0182505016897542	0.18143597480316	1.04745463678136
THEM6	B	Tcruzi	PC2_zscore	0.0204159141942139	0.157383194412788	1.14461989273427
THEM6	CD4T	NI	PC2_zscore	0.0238013679823552	0.114412552910092	1.41916234018715
THEM6	CD4T	LPS	PC2_zscore	0.0172421264489729	0.168375835613119	1.19128138643588
THEM6	CD4T	IAV	PC2_zscore	0.0178566414605809	0.16551902771855	1.19639146388954
THEM6	CD4T	Tcruzi	PC2_zscore	0.0222322491069297	0.121538661962373	1.40265020339252
LY6E	NK	NI	PC2_zscore	0.00319657120789494	0.658591581640628	0.32517616467243
LY6E	NK	LPS	PC2_zscore	0.00313675095983012	0.657864521551152	0.316094507060744
LY6E	NK	IAV	PC2_zscore	0.00418709266516268	0.630031957247406	0.381019681539627
LY6E	NK	Tcruzi	PC2_zscore	0.00276300469224561	0.667982049436656	0.286853656773941
LY6E	CD8T	NI	PC2_zscore	0.00274413423669047	0.666773314019593	0.296600390684224
LY6E	CD8T	LPS	PC2_zscore	0.00215491212642275	0.680116377036984	0.233741226042213
LY6E	CD8T	IAV	PC2_zscore	0.00341294111223859	0.647807025065384	0.340028802311523
LY6E	CD8T	Tcruzi	PC2_zscore	0.00245281320667678	0.673109673255228	0.271379214069767
LY6E	monocyte	NI	PC2_zscore	0.00293599733499567	0.630596630683904	0.19621006403096
LY6E	monocyte	LPS	PC2_zscore	0.00331848841576337	0.638831118182639	0.266134755982529
LY6E	monocyte	IAV	PC2_zscore	0.0047240753050739	0.480203869693619	0.19969276752368
LY6E	monocyte	Tcruzi	PC2_zscore	0.00256294296541823	0.672179702961392	0.268581754180516
LY6E	B	NI	PC2_zscore	0.00237742545961646	0.674312222220995	0.269719471692421
LY6E	B	LPS	PC2_zscore	0.00177152541577615	0.690291546359499	0.205193426237353
LY6E	B	IAV	PC2_zscore	0.00251026678539455	0.670045982582866	0.289925171653634
LY6E	B	Tcruzi	PC2_zscore	0.00262401811800485	0.668208250746417	0.294225296857611
LY6E	CD4T	NI	PC2_zscore	0.00216152009004352	0.679896596167151	0.245454403043463
LY6E	CD4T	LPS	PC2_zscore	0.00201706876630433	0.683833383431851	0.225928974756785
LY6E	CD4T	IAV	PC2_zscore	0.00297553408204051	0.660270664672202	0.324676871562488
LY6E	CD4T	Tcruzi	PC2_zscore	0.00240694518005325	0.673864566788265	0.269992920296537
GLI4	NK	NI	PC2_zscore	0.00138125081107825	0.823447559719544	0.231364971819041
GLI4	NK	LPS	PC2_zscore	0.00127705213531306	0.824789812615639	0.204357036874386
GLI4	NK	IAV	PC2_zscore	0.00182153121743759	0.809600087149157	0.256898596008618
GLI4	NK	Tcruzi	PC2_zscore	0.00174417606302498	0.815922501409673	0.265302027412004
GLI4	CD8T	NI	PC2_zscore	0.00128462385036982	0.825273568425502	0.226615562724066
GLI4	CD8T	LPS	PC2_zscore	0.00107372506347642	0.830740434081897	0.186879181736547
GLI4	CD8T	IAV	PC2_zscore	0.00132879060178835	0.822429178144475	0.222410355147773
GLI4	CD8T	Tcruzi	PC2_zscore	0.00119640955243869	0.82754650809226	0.213639707972064
GLI4	monocyte	NI	PC2_zscore	0.00382279669535846	0.759215562945152	0.325664488668282
GLI4	monocyte	LPS	PC2_zscore	0.00132338198999858	0.816009751109544	0.192753059582757
GLI4	monocyte	IAV	PC2_zscore	-0.0311995343435814	0.301712372771285	-0.890328110206096
GLI4	monocyte	Tcruzi	PC2_zscore	0.00130642513605186	0.825157611428105	0.224256580126471
GLI4	B	NI	PC2_zscore	0.00148325025723286	0.819737956159151	0.257146818512453
GLI4	B	LPS	PC2_zscore	0.00111835598732312	0.829607472107242	0.20372784779857
GLI4	B	IAV	PC2_zscore	0.00121740286955262	0.826911814052949	0.219332729090703
GLI4	B	Tcruzi	PC2_zscore	0.00141406011354998	0.821676207799891	0.247109301733583
GLI4	CD4T	NI	PC2_zscore	0.000778699658581705	0.840210901728565	0.146722384366375
GLI4	CD4T	LPS	PC2_zscore	0.00140035883336718	0.820438764538432	0.259241057648572
GLI4	CD4T	IAV	PC2_zscore	0.00146276458841487	0.818905036311425	0.26605818069727
GLI4	CD4T	Tcruzi	PC2_zscore	0.000743756800617484	0.841157291589006	0.138209971230645
ZNF696	NK	NI	PC2_zscore	8.36252561549973e-05	0.738289543584807	0.00786304086365147
ZNF696	NK	LPS	PC2_zscore	0.000459435886743054	0.731519365502161	0.0406433464715805
ZNF696	NK	IAV	PC2_zscore	-0.00128254070644745	0.704022903941179	-0.110163048136055
ZNF696	NK	Tcruzi	PC2_zscore	-0.00088016486006268	0.718874421799341	-0.0808795117041793
ZNF696	CD8T	NI	PC2_zscore	0.000423727547520695	0.733694917937555	0.0421473769488379
ZNF696	CD8T	LPS	PC2_zscore	0.00217316722134179	0.69732877525453	0.189577772012036
ZNF696	CD8T	IAV	PC2_zscore	-0.00289443816155177	0.673539846461013	-0.238695280718248
ZNF696	CD8T	Tcruzi	PC2_zscore	0.000260324128217236	0.736522685015284	0.0262833295178604
ZNF696	monocyte	NI	PC2_zscore	0.0012844018928552	0.695135661519013	0.102123626053627
ZNF696	monocyte	LPS	PC2_zscore	-0.00559751088076344	0.613945365974637	-0.335322139229547
ZNF696	monocyte	IAV	PC2_zscore	0.00655763894120843	0.507810590541804	0.28840778236278
ZNF696	monocyte	Tcruzi	PC2_zscore	-0.000449425353649542	0.727543309705936	-0.0433250787869996
ZNF696	B	NI	PC2_zscore	-0.000205518536349214	0.731938115757134	-0.0211077592536625
ZNF696	B	LPS	PC2_zscore	0.000160756850214708	0.738530418722874	0.0164867178205006
ZNF696	B	IAV	PC2_zscore	0.00183623669705197	0.701504221206122	0.171698367005549
ZNF696	B	Tcruzi	PC2_zscore	-0.00151703437314607	0.702554020552326	-0.148559303148823
ZNF696	CD4T	NI	PC2_zscore	0.00334345411077076	0.661604608437336	0.306221335733602
ZNF696	CD4T	LPS	PC2_zscore	0.00115511397612017	0.710510915658307	0.127148922871763
ZNF696	CD4T	IAV	PC2_zscore	-0.00257808202311674	0.674056402505414	-0.255260638014896
ZNF696	CD4T	Tcruzi	PC2_zscore	-0.0040032696763362	0.644139325349702	-0.353706154391511
ZC3H3	NK	NI	PC2_zscore	-0.00174974453300525	0.763060947418825	-0.325064633467272
ZC3H3	NK	LPS	PC2_zscore	-0.00253606813294333	0.743692622536308	-0.35888782000593
ZC3H3	NK	IAV	PC2_zscore	-0.00203117070897536	0.750612544271971	-0.331482068409442
ZC3H3	NK	Tcruzi	PC2_zscore	-0.00164258285350663	0.766257548806533	-0.304447464634813
ZC3H3	CD8T	NI	PC2_zscore	-0.00196816921006473	0.756163562622331	-0.3685942574351
ZC3H3	CD8T	LPS	PC2_zscore	-0.00138030853243904	0.773510571972685	-0.255990186117223
ZC3H3	CD8T	IAV	PC2_zscore	-0.00239380314843456	0.745121039229755	-0.347936675291655
ZC3H3	CD8T	Tcruzi	PC2_zscore	-0.00206397264574832	0.753471844313335	-0.379747929478365
ZC3H3	monocyte	NI	PC2_zscore	-0.0130838351321573	0.46502577348249	-0.708050842888412
ZC3H3	monocyte	LPS	PC2_zscore	-0.00168188868795038	0.756425380682463	-0.301474528097354
ZC3H3	monocyte	IAV	PC2_zscore	0.00811836896652317	0.593027158101804	0.447742047098991
ZC3H3	monocyte	Tcruzi	PC2_zscore	-0.00192240850655115	0.757048492407296	-0.367397309863574
ZC3H3	B	NI	PC2_zscore	-0.00168336979165056	0.764538933817697	-0.329535776150541
ZC3H3	B	LPS	PC2_zscore	-0.00157426638891127	0.768093353595166	-0.309566995127007
ZC3H3	B	IAV	PC2_zscore	-0.0015858391533513	0.767776324178194	-0.309695066996142
ZC3H3	B	Tcruzi	PC2_zscore	-0.00171980746429896	0.763441743473183	-0.334506026924185
ZC3H3	CD4T	NI	PC2_zscore	-0.00175869760417446	0.760740233075709	-0.360273731808305
ZC3H3	CD4T	LPS	PC2_zscore	-0.00178878911606845	0.759402518692739	-0.367380075779482
ZC3H3	CD4T	IAV	PC2_zscore	-0.00163249387552764	0.765575933618638	-0.335456805283782
ZC3H3	CD4T	Tcruzi	PC2_zscore	-0.00176449553885427	0.760633162050564	-0.360104561005214
GSDMD	NK	NI	PC2_zscore	0.00182486048400821	0.863749006578389	0.2849527400439
GSDMD	NK	LPS	PC2_zscore	0.00257094501551493	0.852888859882906	0.326633095982967
GSDMD	NK	IAV	PC2_zscore	0.0021369559806916	0.85757739784454	0.307687007044765
GSDMD	NK	Tcruzi	PC2_zscore	0.00115410219726617	0.87849616623948	0.204115226257396
GSDMD	CD8T	NI	PC2_zscore	0.000931105256566129	0.882512672458357	0.189358945162702
GSDMD	CD8T	LPS	PC2_zscore	0.0021815400370133	0.855987131735282	0.319229718314604
GSDMD	CD8T	IAV	PC2_zscore	0.00228889195570446	0.854189638880804	0.315834985999367
GSDMD	CD8T	Tcruzi	PC2_zscore	0.000680914756050782	0.889958959040573	0.143063220885789
GSDMD	monocyte	NI	PC2_zscore	0.00242665001371055	0.852241616708041	0.3069404005888
GSDMD	monocyte	LPS	PC2_zscore	0.00392261040276658	0.83753508252349	0.342855386396216
GSDMD	monocyte	IAV	PC2_zscore	0.0584444156137985	0.0380629567933758	1.8988652264555
GSDMD	monocyte	Tcruzi	PC2_zscore	0.00229269630451756	0.858193210733965	0.30256169432347
GSDMD	B	NI	PC2_zscore	0.00103197246559499	0.879621985241385	0.210504257283312
GSDMD	B	LPS	PC2_zscore	0.000724386576686527	0.888676507480134	0.15832338571983
GSDMD	B	IAV	PC2_zscore	0.00193852354451209	0.858362424205493	0.31011167068604
GSDMD	B	Tcruzi	PC2_zscore	0.00106740895323589	0.878803407976891	0.213117431555743
GSDMD	CD4T	NI	PC2_zscore	0.00120273399515258	0.875841540977326	0.225894302161958
GSDMD	CD4T	LPS	PC2_zscore	0.00161727522788262	0.865574455362259	0.28046733687223
GSDMD	CD4T	IAV	PC2_zscore	0.00121565721010224	0.875161480823855	0.232772063932964
GSDMD	CD4T	Tcruzi	PC2_zscore	0.00114315733153077	0.877450833237048	0.216145375998035
NAPRT	NK	NI	PC2_zscore	0.00889854427001134	0.453601708599825	0.640931741840924
NAPRT	NK	LPS	PC2_zscore	0.00861737662591717	0.457409808660319	0.598699060246244
NAPRT	NK	IAV	PC2_zscore	0.00974319359031135	0.435865510064159	0.668988185011689
NAPRT	NK	Tcruzi	PC2_zscore	0.00841372035569305	0.46274761577324	0.602924100043969
NAPRT	CD8T	NI	PC2_zscore	0.00909645386518924	0.448636596587108	0.663415940152164
NAPRT	CD8T	LPS	PC2_zscore	0.00977885221111122	0.438361655237159	0.690676469937802
NAPRT	CD8T	IAV	PC2_zscore	0.00843186062934002	0.457810286108924	0.614568369615438
NAPRT	CD8T	Tcruzi	PC2_zscore	0.00920651369660383	0.44596873312176	0.671744223440379
NAPRT	monocyte	NI	PC2_zscore	0.0175467818215042	0.275561523002285	0.908996474307565
NAPRT	monocyte	LPS	PC2_zscore	0.0104527768237817	0.419195429382998	0.711513806185859
NAPRT	monocyte	IAV	PC2_zscore	0.0117592201178542	0.3369846815642	0.66566510743073
NAPRT	monocyte	Tcruzi	PC2_zscore	0.00877481568111476	0.452504333966158	0.659686731422467
NAPRT	B	NI	PC2_zscore	0.00871973476601156	0.454007047325922	0.647234908418038
NAPRT	B	LPS	PC2_zscore	0.00869615643293564	0.454252670534842	0.646560394442423
NAPRT	B	IAV	PC2_zscore	0.00818333913654351	0.464999516743489	0.610657590596534
NAPRT	B	Tcruzi	PC2_zscore	0.00859999387532654	0.456552282248008	0.638862965469731
NAPRT	CD4T	NI	PC2_zscore	0.00842987718814679	0.460204353897189	0.62569832241311
NAPRT	CD4T	LPS	PC2_zscore	0.00869673684785277	0.455474864945673	0.64022983128611
NAPRT	CD4T	IAV	PC2_zscore	0.00893866091726941	0.451203827880126	0.653515615182156
NAPRT	CD4T	Tcruzi	PC2_zscore	0.00800074794888302	0.469353385988462	0.592594883068339
EEF1D	NK	NI	PC2_zscore	-0.00967511661569955	0.131367153009978	-1.12731778234979
EEF1D	NK	LPS	PC2_zscore	-0.00993954782985914	0.126185249013526	-1.14961247325906
EEF1D	NK	IAV	PC2_zscore	-0.0169669724928602	0.0350163741598807	-1.77493043679373
EEF1D	NK	Tcruzi	PC2_zscore	0.00312948447897275	0.355065745000169	0.371871099463497
EEF1D	CD8T	NI	PC2_zscore	0.0197198325091627	0.0102442211878138	2.58392391037772
EEF1D	CD8T	LPS	PC2_zscore	0.000774744208812189	0.462179071595809	0.101108835971124
EEF1D	CD8T	IAV	PC2_zscore	0.00672768824183236	0.216773213033125	0.791086458733818
EEF1D	CD8T	Tcruzi	PC2_zscore	0.0184128980502951	0.0133508199256551	2.36426075445006
EEF1D	monocyte	NI	PC2_zscore	0.00758755435307423	0.118007610004212	1.20358501555146
EEF1D	monocyte	LPS	PC2_zscore	0.013291893167973	0.0285335708166472	1.97154462298932
EEF1D	monocyte	IAV	PC2_zscore	0.0162097124570219	0.0136182880395205	2.28379455699732
EEF1D	monocyte	Tcruzi	PC2_zscore	0.000866843304608567	0.451198308322097	0.130427380219032
EEF1D	B	NI	PC2_zscore	0.00256500013664583	0.340595629681331	0.419511244501604
EEF1D	B	LPS	PC2_zscore	-0.000551872441681771	0.468358437840465	-0.0915231241566253
EEF1D	B	IAV	PC2_zscore	-0.00131098892877681	0.425732468337482	-0.201136129290393
EEF1D	B	Tcruzi	PC2_zscore	0.00622356116739855	0.168895549134213	0.97340657198703
EEF1D	CD4T	NI	PC2_zscore	0.0114866621107287	0.0450327631758892	1.7297391291137
EEF1D	CD4T	LPS	PC2_zscore	0.0108973588587625	0.0522104800958091	1.65419435673587
EEF1D	CD4T	IAV	PC2_zscore	0.0134257527897232	0.0266209093427828	2.00090258249586
EEF1D	CD4T	Tcruzi	PC2_zscore	0.0105653848614169	0.0622378869396299	1.5602988152616
TIGD5	NK	NI	PC2_zscore	0.0110887130825381	0.383985918382855	0.755817614272499
TIGD5	NK	LPS	PC2_zscore	0.00615760828184247	0.454430834333447	0.386994427408765
TIGD5	NK	IAV	PC2_zscore	0.00999173565204062	0.394260159024937	0.707873130347215
TIGD5	NK	Tcruzi	PC2_zscore	0.0103177975813652	0.394320723902233	0.733339973873539
TIGD5	CD8T	NI	PC2_zscore	0.00765435839005765	0.43725805450274	0.593182784618112
TIGD5	CD8T	LPS	PC2_zscore	0.00960605953398697	0.401775708209079	0.720044151804612
TIGD5	CD8T	IAV	PC2_zscore	0.00929195643044938	0.403600555870697	0.700198646909761
TIGD5	CD8T	Tcruzi	PC2_zscore	0.00843871704065188	0.421013400759902	0.660623503098467
TIGD5	monocyte	NI	PC2_zscore	0.0132299694528913	0.328497149848102	0.794424849010076
TIGD5	monocyte	LPS	PC2_zscore	0.00662115132436255	0.431799738206894	0.401354521505626
TIGD5	monocyte	IAV	PC2_zscore	0.00994266391014452	0.318823375426479	0.503218620609105
TIGD5	monocyte	Tcruzi	PC2_zscore	0.0120725922128263	0.372917581951027	0.777233022555669
TIGD5	B	NI	PC2_zscore	0.00751751893050108	0.440009272417649	0.595336157898861
TIGD5	B	LPS	PC2_zscore	0.00774036418876751	0.434596957006223	0.615167981430614
TIGD5	B	IAV	PC2_zscore	0.00940545469341592	0.403264954754586	0.716815666013117
TIGD5	B	Tcruzi	PC2_zscore	0.00777690723555816	0.434089599087078	0.617106474864638
TIGD5	CD4T	NI	PC2_zscore	0.00878248589022414	0.409539761027968	0.717701632810912
TIGD5	CD4T	LPS	PC2_zscore	0.00939574309713511	0.396180050968997	0.764944424125514
TIGD5	CD4T	IAV	PC2_zscore	0.00857010387719957	0.415864897672297	0.694006315838501
TIGD5	CD4T	Tcruzi	PC2_zscore	0.0106686659695869	0.377929791146889	0.807448063037767
ZNF623	NK	NI	PC2_zscore	-0.00488801292814371	0.567573591124036	-0.559157789447279
ZNF623	NK	LPS	PC2_zscore	-0.00445203672087556	0.575847999026575	-0.497446347258772
ZNF623	NK	IAV	PC2_zscore	-0.00421900531854211	0.575439994359399	-0.455826656309249
ZNF623	NK	Tcruzi	PC2_zscore	-0.00553765617415223	0.556767997159778	-0.586048565586629
ZNF623	CD8T	NI	PC2_zscore	-0.00449835691874001	0.573056536587052	-0.55284486127219
ZNF623	CD8T	LPS	PC2_zscore	-0.00510767759644334	0.561446405870082	-0.582024948095358
ZNF623	CD8T	IAV	PC2_zscore	-0.00381376094962217	0.588025616876295	-0.466671505737556
ZNF623	CD8T	Tcruzi	PC2_zscore	-0.00502632226920384	0.561295293501452	-0.589678648570639
ZNF623	monocyte	NI	PC2_zscore	-0.00494884022628662	0.549358259864388	-0.548402732069838
ZNF623	monocyte	LPS	PC2_zscore	-0.00685007203081705	0.517151605747074	-0.624766352898345
ZNF623	monocyte	IAV	PC2_zscore	-0.0184610240629321	0.204214862474392	-0.88965575208801
ZNF623	monocyte	Tcruzi	PC2_zscore	-0.00349282553829118	0.601239833634016	-0.431447146868299
ZNF623	B	NI	PC2_zscore	-0.00388214853906076	0.588652736061143	-0.496253881112619
ZNF623	B	LPS	PC2_zscore	-0.00446486844909516	0.572822441269147	-0.555268252473218
ZNF623	B	IAV	PC2_zscore	-0.00450677659336922	0.572244620091497	-0.555323871736099
ZNF623	B	Tcruzi	PC2_zscore	-0.00302989725422254	0.614830436657485	-0.378815183525318
ZNF623	CD4T	NI	PC2_zscore	-0.00520738597793267	0.552147417427501	-0.629165811362996
ZNF623	CD4T	LPS	PC2_zscore	-0.0041007981580261	0.57944342624886	-0.54252057721177
ZNF623	CD4T	IAV	PC2_zscore	-0.0036054845070085	0.595647716575581	-0.47748574968063
ZNF623	CD4T	Tcruzi	PC2_zscore	-0.00482429946473247	0.560958498819637	-0.602744158939936
ZNF707	NK	NI	PC2_zscore	-0.00057426111905847	0.698054732027497	-0.0603358219382567
ZNF707	NK	LPS	PC2_zscore	-0.00239684817958711	0.656074842658829	-0.236305859085129
ZNF707	NK	IAV	PC2_zscore	-0.00188852606912708	0.659568380949757	-0.184074516215809
ZNF707	NK	Tcruzi	PC2_zscore	-0.00113203204591624	0.685766013609372	-0.12001537146272
ZNF707	CD8T	NI	PC2_zscore	-0.00295432764480874	0.643679300301828	-0.306278755041745
ZNF707	CD8T	LPS	PC2_zscore	-0.00251026140029459	0.653726222174709	-0.263799684027471
ZNF707	CD8T	IAV	PC2_zscore	-6.79505875511038e-05	0.703348325812276	-0.00688001711265425
ZNF707	CD8T	Tcruzi	PC2_zscore	-0.00256578971061272	0.651539565916856	-0.276620491900705
ZNF707	monocyte	NI	PC2_zscore	-0.00249811192829456	0.629623699961759	-0.246007993280948
ZNF707	monocyte	LPS	PC2_zscore	-0.00313502380736946	0.623943128623905	-0.300218458550979
ZNF707	monocyte	IAV	PC2_zscore	-0.00730539808526076	0.427911054668972	-0.403683603849799
ZNF707	monocyte	Tcruzi	PC2_zscore	-0.00270160119207751	0.648300341946295	-0.291086660343469
ZNF707	B	NI	PC2_zscore	0.00102939755125931	0.726027983104825	0.103072317137
ZNF707	B	LPS	PC2_zscore	-0.000583064745451077	0.699751795536273	-0.0668709996963477
ZNF707	B	IAV	PC2_zscore	-0.00328399814670569	0.635826004349231	-0.329130939615798
ZNF707	B	Tcruzi	PC2_zscore	-0.00249664833056175	0.652344086037825	-0.271707329107336
ZNF707	CD4T	NI	PC2_zscore	-0.00254326065786292	0.646847732442752	-0.295418105602062
ZNF707	CD4T	LPS	PC2_zscore	-0.00160252335510461	0.672308658797988	-0.193647639289745
ZNF707	CD4T	IAV	PC2_zscore	-4.45412802490752e-05	0.715079344996303	-0.00513460946104807
ZNF707	CD4T	Tcruzi	PC2_zscore	0.000447602615925466	0.728665283757114	0.0503534660500784
SCRIB	NK	NI	PC2_zscore	0.000681069067641187	0.760258572838616	0.0828924761794766
SCRIB	NK	LPS	PC2_zscore	0.00124750976272197	0.74783348886538	0.124172206221523
SCRIB	NK	IAV	PC2_zscore	-0.000432556164448228	0.75014862065572	-0.0491721579036639
SCRIB	NK	Tcruzi	PC2_zscore	-0.000180015287403069	0.765761860181919	-0.0228313756788114
SCRIB	CD8T	NI	PC2_zscore	1.25161329150028e-05	0.771066052333091	0.00167681949928188
SCRIB	CD8T	LPS	PC2_zscore	-0.00115086875403031	0.741228761896861	-0.141418339284362
SCRIB	CD8T	IAV	PC2_zscore	-0.000487466480058475	0.754176710565366	-0.0614879421084454
SCRIB	CD8T	Tcruzi	PC2_zscore	-0.000949591706322396	0.745589061999893	-0.123652236097783
SCRIB	monocyte	NI	PC2_zscore	0.000794531985024353	0.73409537546496	0.0877395365610459
SCRIB	monocyte	LPS	PC2_zscore	-0.000339907743832594	0.745369679919547	-0.0395159621727135
SCRIB	monocyte	IAV	PC2_zscore	-0.00961193334129025	0.430191921662178	-0.468741112964713
SCRIB	monocyte	Tcruzi	PC2_zscore	-0.000604378566226607	0.754366366921116	-0.0810551166361948
SCRIB	B	NI	PC2_zscore	8.26061750997627e-05	0.772977739027779	0.0113661205606464
SCRIB	B	LPS	PC2_zscore	-0.000620822108657831	0.753424069819738	-0.0849752617858085
SCRIB	B	IAV	PC2_zscore	0.000680164320533372	0.757908865445975	0.0892853239514448
SCRIB	B	Tcruzi	PC2_zscore	0.000448459489198855	0.764044577054221	0.0601249284813943
SCRIB	CD4T	NI	PC2_zscore	-0.00164988398422757	0.724982456148847	-0.209258480806357
SCRIB	CD4T	LPS	PC2_zscore	0.000885093123884669	0.750880903781344	0.117500862985374
SCRIB	CD4T	IAV	PC2_zscore	-0.00051142895469736	0.756298581910975	-0.0710093355370921
SCRIB	CD4T	Tcruzi	PC2_zscore	-0.000567385092844214	0.754577051033082	-0.0795523679069055
PUF60	NK	NI	PC2_zscore	0.000825084561554583	0.733873578342424	0.187150164103797
PUF60	NK	LPS	PC2_zscore	0.000682542132342325	0.735458539549378	0.145713098163286
PUF60	NK	IAV	PC2_zscore	0.000968850780380774	0.717706900702463	0.190050880964448
PUF60	NK	Tcruzi	PC2_zscore	0.000769253297381062	0.736195726775875	0.172271606528435
PUF60	CD8T	NI	PC2_zscore	0.00177721155322686	0.696485099381364	0.382322482843784
PUF60	CD8T	LPS	PC2_zscore	0.000544222114453711	0.744605143682049	0.131502454524218
PUF60	CD8T	IAV	PC2_zscore	0.00144755699024082	0.707317743774019	0.303777364114475
PUF60	CD8T	Tcruzi	PC2_zscore	0.0015804772158502	0.702634751428681	0.360012404168206
PUF60	monocyte	NI	PC2_zscore	0.00141788278106926	0.688667877970819	0.318236822574378
PUF60	monocyte	LPS	PC2_zscore	0.00603716361267108	0.513646657638529	0.622602564186824
PUF60	monocyte	IAV	PC2_zscore	0.00571496831959999	0.427023177920877	0.608148726790448
PUF60	monocyte	Tcruzi	PC2_zscore	0.00085179286157333	0.732041421102572	0.219295406389256
PUF60	B	NI	PC2_zscore	0.000267896354895927	0.757370649963107	0.0635636132656714
PUF60	B	LPS	PC2_zscore	0.000578611792158352	0.744277038451355	0.145554404194625
PUF60	B	IAV	PC2_zscore	0.00199943478496687	0.69293131103295	0.388639263041315
PUF60	B	Tcruzi	PC2_zscore	0.000746876006737169	0.736830061687264	0.186591654883536
PUF60	CD4T	NI	PC2_zscore	-0.000580616157836321	0.793204965949253	-0.117540257173066
PUF60	CD4T	LPS	PC2_zscore	0.00154798190660243	0.695854632976075	0.400183839967191
PUF60	CD4T	IAV	PC2_zscore	0.00156140264440652	0.69668691320839	0.395094191321931
PUF60	CD4T	Tcruzi	PC2_zscore	0.000388951509698989	0.755878254393353	0.10876888858523
NRBP2	NK	NI	PC2_zscore	0.000689619637614318	0.744531910884071	0.0846582947186608
NRBP2	NK	LPS	PC2_zscore	0.000808940311770509	0.740334942785988	0.0897229948571194
NRBP2	NK	IAV	PC2_zscore	-0.000127451255005973	0.751392461258995	-0.0140550754787775
NRBP2	NK	Tcruzi	PC2_zscore	0.000870196835983813	0.740941977258367	0.103197190203154
NRBP2	CD8T	NI	PC2_zscore	0.000220288727818697	0.756006519393622	0.0286910978642285
NRBP2	CD8T	LPS	PC2_zscore	0.000134472163944175	0.757631587233191	0.0170554541424078
NRBP2	CD8T	IAV	PC2_zscore	-0.000168164864683439	0.756460158707216	-0.0204601779836481
NRBP2	CD8T	Tcruzi	PC2_zscore	0.000230107467557458	0.755650033228058	0.0301810792194519
NRBP2	monocyte	NI	PC2_zscore	0.00118272112488433	0.70679298128921	0.110836787204997
NRBP2	monocyte	LPS	PC2_zscore	-0.000707594636540143	0.728376393040362	-0.0685676383188677
NRBP2	monocyte	IAV	PC2_zscore	-0.00100021863062142	0.582272549576926	-0.0520614972110917
NRBP2	monocyte	Tcruzi	PC2_zscore	-0.000200003581066512	0.75936256605434	-0.0255084882198298
NRBP2	B	NI	PC2_zscore	9.29558469974761e-05	0.759346048659899	0.012517102882323
NRBP2	B	LPS	PC2_zscore	0.000400643250841619	0.750581176925497	0.0535996296360017
NRBP2	B	IAV	PC2_zscore	-0.00020243553952484	0.758570422943461	-0.0270826579825135
NRBP2	B	Tcruzi	PC2_zscore	-5.451859352457e-05	0.762754428708692	-0.00729339224036895
NRBP2	CD4T	NI	PC2_zscore	0.000141287276860032	0.757935604973824	0.01950686461934
NRBP2	CD4T	LPS	PC2_zscore	0.000640738606228702	0.743625778766391	0.085041720699147
NRBP2	CD4T	IAV	PC2_zscore	-0.000499608866582111	0.750055204437758	-0.0658774391072271
NRBP2	CD4T	Tcruzi	PC2_zscore	0.000228726715108692	0.755394877030316	0.0310820572152551
PLEC	NK	NI	PC2_zscore	-0.0143738636720462	0.235055126101723	-0.696359018780789
PLEC	NK	LPS	PC2_zscore	-0.0269815409587384	0.105739788756208	-1.22513107376921
PLEC	NK	IAV	PC2_zscore	-0.0300802517329753	0.0873263474002663	-1.31321276525626
PLEC	NK	Tcruzi	PC2_zscore	-0.0322249578206394	0.0723508923110482	-1.41356682864227
PLEC	CD8T	NI	PC2_zscore	-0.0235924422225779	0.0996357445422094	-1.30611117537174
PLEC	CD8T	LPS	PC2_zscore	-0.0328545186521687	0.0591977070315698	-1.53150036438957
PLEC	CD8T	IAV	PC2_zscore	-0.0169134463238407	0.204636586871437	-0.819620846106319
PLEC	CD8T	Tcruzi	PC2_zscore	-0.0408033507492406	0.0352483197746466	-1.80709463714914
PLEC	monocyte	NI	PC2_zscore	0.00860307824347834	0.316093307779159	0.479907589416039
PLEC	monocyte	LPS	PC2_zscore	-0.0104149104587746	0.247639137355275	-0.705556879075478
PLEC	monocyte	IAV	PC2_zscore	-0.0322442479740816	0.0267884175950743	-1.92330127027815
PLEC	monocyte	Tcruzi	PC2_zscore	-0.0159225200695749	0.146476613384139	-1.10399748393111
PLEC	B	NI	PC2_zscore	-0.0310897563013065	0.0558588006392745	-1.5915509349992
PLEC	B	LPS	PC2_zscore	-0.031872768029904	0.0516674048625031	-1.63102402484201
PLEC	B	IAV	PC2_zscore	-0.0431691066648547	0.0369564391609842	-1.72993205522439
PLEC	B	Tcruzi	PC2_zscore	-0.0191327726399511	0.151425438404069	-1.05734583037587
PLEC	CD4T	NI	PC2_zscore	-0.0196713968019022	0.139137287548988	-1.11428783642141
PLEC	CD4T	LPS	PC2_zscore	-0.0286660659670323	0.0681346342680117	-1.4942775440115
PLEC	CD4T	IAV	PC2_zscore	-0.0369520716670526	0.0434068555146466	-1.69024059928858
PLEC	CD4T	Tcruzi	PC2_zscore	-0.0312075041811471	0.0563018835517212	-1.58520424855853
PARP10	NK	NI	PC2_zscore	0.00285331554483765	0.704379135670513	0.334602126961831
PARP10	NK	LPS	PC2_zscore	0.00373312035324407	0.685447982967343	0.400676206426252
PARP10	NK	IAV	PC2_zscore	0.0027227240130821	0.701635462109137	0.310437690511806
PARP10	NK	Tcruzi	PC2_zscore	0.00301660722226727	0.701374000110491	0.347487805922564
PARP10	CD8T	NI	PC2_zscore	0.0030290789287962	0.69912258646593	0.361730063261822
PARP10	CD8T	LPS	PC2_zscore	0.00200738830814648	0.723131178632111	0.248117345885196
PARP10	CD8T	IAV	PC2_zscore	0.00314502238995648	0.693387094688193	0.366246688234495
PARP10	CD8T	Tcruzi	PC2_zscore	0.00235352197336479	0.714569797253742	0.296077331618506
PARP10	monocyte	NI	PC2_zscore	0.00260224618916343	0.690300960624146	0.260377920004166
PARP10	monocyte	LPS	PC2_zscore	0.00544043189527183	0.643269156981187	0.456274937105853
PARP10	monocyte	IAV	PC2_zscore	0.0232427529862623	0.219287741626835	0.944483680571685
PARP10	monocyte	Tcruzi	PC2_zscore	0.00221987941305655	0.718972012606454	0.271904496136562
PARP10	B	NI	PC2_zscore	0.00227587230464062	0.716139280457136	0.294963051977094
PARP10	B	LPS	PC2_zscore	0.00226681218603856	0.715628928373731	0.302471332730577
PARP10	B	IAV	PC2_zscore	0.00345446386329894	0.686292621654417	0.41295588442846
PARP10	B	Tcruzi	PC2_zscore	0.00230234497278813	0.715540786043394	0.296753645225711
PARP10	CD4T	NI	PC2_zscore	0.00249022474629073	0.710985488523621	0.313903299919313
PARP10	CD4T	LPS	PC2_zscore	0.00237770866094986	0.713741856236496	0.302748027715589
PARP10	CD4T	IAV	PC2_zscore	0.00310744350388909	0.695900838502426	0.377489776314076
PARP10	CD4T	Tcruzi	PC2_zscore	0.00246150753278246	0.711878964800659	0.308704074509769
GRINA	NK	NI	PC2_zscore	0.0108183982740759	0.309603749923056	0.753716843358462
GRINA	NK	LPS	PC2_zscore	0.00932289904717928	0.332623406531064	0.684145303720316
GRINA	NK	IAV	PC2_zscore	0.0118414087642409	0.290470878131584	0.823791973239477
GRINA	NK	Tcruzi	PC2_zscore	0.0105610225940385	0.315953029671361	0.732006876294955
GRINA	CD8T	NI	PC2_zscore	0.0143778256322367	0.231430918706073	1.06073630202509
GRINA	CD8T	LPS	PC2_zscore	0.00816348128817494	0.344710720146803	0.651626158170914
GRINA	CD8T	IAV	PC2_zscore	0.0210455212174158	0.195276751454655	1.12460079258585
GRINA	CD8T	Tcruzi	PC2_zscore	-0.00364116888819348	0.499756633427575	-0.276980228102329
GRINA	monocyte	NI	PC2_zscore	-0.0160664824046472	0.20148603380035	-0.887160861640488
GRINA	monocyte	LPS	PC2_zscore	0.0248307616568085	0.143524576159683	1.59206135219989
GRINA	monocyte	IAV	PC2_zscore	0.0126824338472937	0.244642844733396	1.01959102761954
GRINA	monocyte	Tcruzi	PC2_zscore	0.00870667668273181	0.306458261470078	0.79595935642273
GRINA	B	NI	PC2_zscore	0.00973961214130026	0.292421189912367	0.835023695286455
GRINA	B	LPS	PC2_zscore	0.00783762059305068	0.327370588805485	0.725648490935625
GRINA	B	IAV	PC2_zscore	0.00932355510786031	0.304210600182563	0.79430987667342
GRINA	B	Tcruzi	PC2_zscore	0.010521013571651	0.278882331900801	0.880189281217606
GRINA	CD4T	NI	PC2_zscore	0.0134228923535878	0.224663266106725	1.09537425847041
GRINA	CD4T	LPS	PC2_zscore	0.00420850516899971	0.423991805152719	0.435389631064682
GRINA	CD4T	IAV	PC2_zscore	0.0156813629596071	0.193548347290332	1.26951487709722
GRINA	CD4T	Tcruzi	PC2_zscore	0.014886407832625	0.207843990656676	1.17820426353109
EXOSC4	NK	NI	PC2_zscore	-6.41433069551647e-05	0.996034784452885	-0.0465413699769779
EXOSC4	NK	LPS	PC2_zscore	-7.57256272679544e-05	0.995883253776157	-0.0499856337226718
EXOSC4	NK	IAV	PC2_zscore	-1.54511549038921e-05	0.997008262210943	-0.0131489801473182
EXOSC4	NK	Tcruzi	PC2_zscore	-6.68483519950104e-05	0.996003985791714	-0.0472304962628193
EXOSC4	CD8T	NI	PC2_zscore	-7.30683377061219e-05	0.995834969233643	-0.0510751656272422
EXOSC4	CD8T	LPS	PC2_zscore	-2.14396499422535e-05	0.99689042932383	-0.020002026416991
EXOSC4	CD8T	IAV	PC2_zscore	2.65203112797744e-06	0.997489101436276	0.00247561683669067
EXOSC4	CD8T	Tcruzi	PC2_zscore	-8.48514373208553e-05	0.995686126972117	-0.0536466510020294
EXOSC4	monocyte	NI	PC2_zscore	-6.24989795214125e-05	0.995733950337347	-0.0539821443882499
EXOSC4	monocyte	LPS	PC2_zscore	-4.42281891915599e-05	0.996207178837436	-0.0437092292348282
EXOSC4	monocyte	IAV	PC2_zscore	-0.0704012028583023	0.000141224841602838	-4.18757028837204
EXOSC4	monocyte	Tcruzi	PC2_zscore	-5.97833863186222e-05	0.99584457815152	-0.0519216925757624
EXOSC4	B	NI	PC2_zscore	-2.03987689591578e-05	0.996907891261949	-0.0216078856089967
EXOSC4	B	LPS	PC2_zscore	-2.65764246765541e-05	0.996731548638151	-0.0277332675643784
EXOSC4	B	IAV	PC2_zscore	-2.95964832247414e-05	0.996668059515777	-0.0293005943076421
EXOSC4	B	Tcruzi	PC2_zscore	-3.25674009652311e-05	0.996584975341805	-0.0324881078123836
EXOSC4	CD4T	NI	PC2_zscore	-2.6792714230692e-05	0.996675581867672	-0.0300611092380663
EXOSC4	CD4T	LPS	PC2_zscore	-4.50970428112246e-05	0.996156159691899	-0.0447814949469059
EXOSC4	CD4T	IAV	PC2_zscore	-2.91500629427293e-05	0.996612677310887	-0.031718007235487
EXOSC4	CD4T	Tcruzi	PC2_zscore	-2.16222089637697e-06	0.997439314768941	-0.00255635397413807
GPAA1	NK	NI	PC2_zscore	0.00112086824890243	0.706379202271205	0.275656763549743
GPAA1	NK	LPS	PC2_zscore	0.00116559606529876	0.700848270224784	0.259866158936865
GPAA1	NK	IAV	PC2_zscore	0.00200470946699031	0.66690722245185	0.304772944569772
GPAA1	NK	Tcruzi	PC2_zscore	0.00116835170886092	0.705141689210682	0.289113963262991
GPAA1	CD8T	NI	PC2_zscore	0.00114510322734337	0.705993035123491	0.29004845380885
GPAA1	CD8T	LPS	PC2_zscore	0.00110194796095569	0.706390114710742	0.270329710819332
GPAA1	CD8T	IAV	PC2_zscore	0.00101916014282837	0.701969743800035	0.205868571987082
GPAA1	CD8T	Tcruzi	PC2_zscore	0.0010653448296325	0.708965945747699	0.267282644883696
GPAA1	monocyte	NI	PC2_zscore	0.00169782581774897	0.65812672001124	0.327535372399356
GPAA1	monocyte	LPS	PC2_zscore	0.00206956271304606	0.648245356588007	0.3589742735339
GPAA1	monocyte	IAV	PC2_zscore	-0.000574783962360443	0.58375535058566	-0.0571853733780023
GPAA1	monocyte	Tcruzi	PC2_zscore	0.00130227753715532	0.700264188847482	0.323951130089342
GPAA1	B	NI	PC2_zscore	0.0012183775355403	0.703114515173159	0.310180118756108
GPAA1	B	LPS	PC2_zscore	0.00117849471834359	0.70460703451427	0.302067930619175
GPAA1	B	IAV	PC2_zscore	0.00114376156857846	0.706019133740642	0.291780659219398
GPAA1	B	Tcruzi	PC2_zscore	0.00115288718950116	0.705657755984504	0.294446466821744
GPAA1	CD4T	NI	PC2_zscore	0.00128151794606786	0.700414762298392	0.325474786324524
GPAA1	CD4T	LPS	PC2_zscore	0.00115280597033359	0.705500749630762	0.300453544935658
GPAA1	CD4T	IAV	PC2_zscore	0.00113007386137123	0.706534625567027	0.292961667262132
GPAA1	CD4T	Tcruzi	PC2_zscore	0.0011569120847097	0.705384984295427	0.299518613927368
CYC1	NK	NI	PC2_zscore	0.000442355011162299	0.844932985679809	0.102826240183327
CYC1	NK	LPS	PC2_zscore	-0.0014957841533616	0.79876521670779	-0.247282911029851
CYC1	NK	IAV	PC2_zscore	-0.000473745595817771	0.823266048125751	-0.103921171749269
CYC1	NK	Tcruzi	PC2_zscore	-0.00102338436133098	0.814705997393012	-0.213658514407283
CYC1	CD8T	NI	PC2_zscore	0.000349122577648913	0.846242575109337	0.0915628957790347
CYC1	CD8T	LPS	PC2_zscore	-0.000912390483950922	0.815300920756795	-0.205626183647751
CYC1	CD8T	IAV	PC2_zscore	-2.99986465954034e-05	0.843367922121479	-0.00727209128072038
CYC1	CD8T	Tcruzi	PC2_zscore	-0.000746538726316632	0.819815352300786	-0.186030644496751
CYC1	monocyte	NI	PC2_zscore	-0.00221721802435595	0.737946609599352	-0.340305037557717
CYC1	monocyte	LPS	PC2_zscore	0.00133278930132458	0.787757018520657	0.221918855659722
CYC1	monocyte	IAV	PC2_zscore	-0.0100461509299595	0.360872891972167	-0.770733860313591
CYC1	monocyte	Tcruzi	PC2_zscore	-0.000334928246234689	0.834918993067025	-0.0951852689030557
CYC1	B	NI	PC2_zscore	-0.000879004318665022	0.815634894484323	-0.208250815422772
CYC1	B	LPS	PC2_zscore	0.00037299475578918	0.845097729686814	0.0980334974189453
CYC1	B	IAV	PC2_zscore	0.000220790437612792	0.851552664379952	0.0588111362834963
CYC1	B	Tcruzi	PC2_zscore	-0.000214459012304723	0.840197655245816	-0.0602173092240502
CYC1	CD4T	NI	PC2_zscore	-0.000214611554871115	0.839089936276463	-0.0698193449209321
CYC1	CD4T	LPS	PC2_zscore	-9.56909729809662e-05	0.845246686305962	-0.0323629366210346
CYC1	CD4T	IAV	PC2_zscore	0.000725003470671931	0.828424100760273	0.182645372359227
CYC1	CD4T	Tcruzi	PC2_zscore	-0.000535362016318322	0.823612912587248	-0.161549132632702
SHARPIN	NK	NI	PC2_zscore	-0.00054818091709512	0.77524923208572	-0.146395669901425
SHARPIN	NK	LPS	PC2_zscore	-0.00102007859871651	0.757459318857609	-0.257803191683142
SHARPIN	NK	IAV	PC2_zscore	-0.00072801071056749	0.757406837379749	-0.165469491536703
SHARPIN	NK	Tcruzi	PC2_zscore	-0.000786370618534381	0.768013903887913	-0.230980690915676
SHARPIN	CD8T	NI	PC2_zscore	-0.000884868539580692	0.764106862715534	-0.268867169932659
SHARPIN	CD8T	LPS	PC2_zscore	-0.00069672532703852	0.77047603735712	-0.203250893509104
SHARPIN	CD8T	IAV	PC2_zscore	-0.0013887672161875	0.746154396257362	-0.262319932037758
SHARPIN	CD8T	Tcruzi	PC2_zscore	-0.000896327981228418	0.763684967734121	-0.271364539303655
SHARPIN	monocyte	NI	PC2_zscore	-0.000335836292763841	0.759706639126759	-0.0752651115885456
SHARPIN	monocyte	LPS	PC2_zscore	-0.000682372548375802	0.754342165115583	-0.169350808630603
SHARPIN	monocyte	IAV	PC2_zscore	-0.00888470273058525	0.340122459818585	-0.685045731278008
SHARPIN	monocyte	Tcruzi	PC2_zscore	-0.000514693687374801	0.778238520497579	-0.143709728207339
SHARPIN	B	NI	PC2_zscore	-0.000558241906478848	0.776846217757107	-0.15999095603331
SHARPIN	B	LPS	PC2_zscore	-0.00082967993117583	0.766201278891198	-0.256595396590445
SHARPIN	B	IAV	PC2_zscore	-0.000792405508756527	0.767785039919187	-0.242429337597752
SHARPIN	B	Tcruzi	PC2_zscore	-0.000745491677003258	0.769681160507122	-0.228395903977145
SHARPIN	CD4T	NI	PC2_zscore	-0.000937901727926895	0.760655850017589	-0.296045062017845
SHARPIN	CD4T	LPS	PC2_zscore	-0.00105568425758011	0.756461318316557	-0.313071356963044
SHARPIN	CD4T	IAV	PC2_zscore	-0.000939895522419693	0.760656373981381	-0.295732100484348
SHARPIN	CD4T	Tcruzi	PC2_zscore	-0.000869316740095819	0.76377726403474	-0.279876221108975
MAF1	NK	NI	PC2_zscore	-0.000300781736187831	0.915179823006721	-0.167818916779962
MAF1	NK	LPS	PC2_zscore	-0.000321613539416341	0.913492871989258	-0.161530875855314
MAF1	NK	IAV	PC2_zscore	-0.000259416294662658	0.912005730671935	-0.109032342223877
MAF1	NK	Tcruzi	PC2_zscore	-0.000265891225326634	0.916520256689925	-0.149512360834314
MAF1	CD8T	NI	PC2_zscore	-0.000255504340924935	0.917079112144121	-0.150803652369231
MAF1	CD8T	LPS	PC2_zscore	-0.000289093074970871	0.915420325394788	-0.165164345411399
MAF1	CD8T	IAV	PC2_zscore	-0.000238237734957285	0.915322840444891	-0.112015861017391
MAF1	CD8T	Tcruzi	PC2_zscore	-0.000271057664236139	0.916380595342081	-0.160588969717416
MAF1	monocyte	NI	PC2_zscore	-0.000281244205078385	0.909006889176365	-0.138639682889061
MAF1	monocyte	LPS	PC2_zscore	-0.000610900093440673	0.89455456025041	-0.209616281373089
MAF1	monocyte	IAV	PC2_zscore	-0.0214903969556975	0.108618325839512	-1.49230185251608
MAF1	monocyte	Tcruzi	PC2_zscore	-0.000322981042409982	0.914169113656735	-0.183237608280758
MAF1	B	NI	PC2_zscore	-0.000292631057438524	0.915394449834371	-0.173217903355165
MAF1	B	LPS	PC2_zscore	-0.000216066001001977	0.918742747484119	-0.1215802390644
MAF1	B	IAV	PC2_zscore	-0.000299592363479435	0.915167066690089	-0.173718419470206
MAF1	B	Tcruzi	PC2_zscore	-0.000329300443102452	0.914002437008917	-0.183493668861089
MAF1	CD4T	NI	PC2_zscore	-0.000338752885524619	0.91323585797795	-0.191954706261775
MAF1	CD4T	LPS	PC2_zscore	-0.000259637878358613	0.917023715654499	-0.161371323932669
MAF1	CD4T	IAV	PC2_zscore	-0.000269126702600155	0.916470930230785	-0.166405760540332
MAF1	CD4T	Tcruzi	PC2_zscore	-0.000302494496727665	0.914690484400481	-0.183484139286755
HGH1	NK	NI	PC2_zscore	0.00506607103781526	0.516194572078136	0.485906044461044
HGH1	NK	LPS	PC2_zscore	0.00437422477778978	0.530911839468544	0.404623238363129
HGH1	NK	IAV	PC2_zscore	0.00476148321390115	0.51805868220429	0.432449955059377
HGH1	NK	Tcruzi	PC2_zscore	0.0060217125986655	0.497505721691591	0.547988407185542
HGH1	CD8T	NI	PC2_zscore	0.00420252731370435	0.533849951766752	0.434569735021915
HGH1	CD8T	LPS	PC2_zscore	0.00396628704477887	0.540622360908412	0.397203902033243
HGH1	CD8T	IAV	PC2_zscore	0.00503162497325985	0.51126970756762	0.494656199167248
HGH1	CD8T	Tcruzi	PC2_zscore	0.00527888043486593	0.506515844039289	0.535004398141931
HGH1	monocyte	NI	PC2_zscore	0.00493080890411899	0.500898646987094	0.462126271599211
HGH1	monocyte	LPS	PC2_zscore	0.00453114122792095	0.516477883163211	0.397440134769832
HGH1	monocyte	IAV	PC2_zscore	-0.00239553273325357	0.482926018762592	-0.104092985485803
HGH1	monocyte	Tcruzi	PC2_zscore	0.00508899187012278	0.513409707703894	0.505878059591044
HGH1	B	NI	PC2_zscore	0.00312931288504836	0.56260959844273	0.323462315066187
HGH1	B	LPS	PC2_zscore	0.00323261551811527	0.559536104518986	0.336342195718963
HGH1	B	IAV	PC2_zscore	0.00466927574015974	0.521840824160036	0.478219126359559
HGH1	B	Tcruzi	PC2_zscore	0.00337856878101042	0.555687562054039	0.350391783439441
HGH1	CD4T	NI	PC2_zscore	0.00838949514584186	0.443058373756016	0.731197114583678
HGH1	CD4T	LPS	PC2_zscore	0.00467570182243727	0.512245228121436	0.539918810633749
HGH1	CD4T	IAV	PC2_zscore	0.00748504990110495	0.4557835273947	0.700998083876537
HGH1	CD4T	Tcruzi	PC2_zscore	0.00146847621500715	0.617100830323995	0.152356858387343
MROH1	NK	NI	PC2_zscore	-0.00830982656956723	0.553303785809431	-0.558865874181602
MROH1	NK	LPS	PC2_zscore	-0.00451967238213195	0.614644823126668	-0.321784363861266
MROH1	NK	IAV	PC2_zscore	-0.00676603213292982	0.577353441991605	-0.466987701996379
MROH1	NK	Tcruzi	PC2_zscore	-0.00771691095581914	0.563176282444405	-0.524101511785656
MROH1	CD8T	NI	PC2_zscore	-0.00714742161587347	0.559165005634992	-0.549874942495485
MROH1	CD8T	LPS	PC2_zscore	-0.00477637819247319	0.605980447178859	-0.373701045355695
MROH1	CD8T	IAV	PC2_zscore	0.00360976867548436	0.69940320276595	0.225440927616629
MROH1	CD8T	Tcruzi	PC2_zscore	0.00571591382579588	0.660131621987524	0.339789360090052
MROH1	monocyte	NI	PC2_zscore	-0.00804963373630061	0.532741034835128	-0.636227571222592
MROH1	monocyte	LPS	PC2_zscore	-0.0164698393341168	0.467031361729953	-0.805558445513661
MROH1	monocyte	IAV	PC2_zscore	-0.0383500855871541	0.0692220790196374	-1.61686572610975
MROH1	monocyte	Tcruzi	PC2_zscore	-0.00758964795862165	0.547285626790401	-0.59901500281185
MROH1	B	NI	PC2_zscore	-0.00522376738246008	0.591922939048661	-0.439443529257328
MROH1	B	LPS	PC2_zscore	0.00144720579338804	0.732516113672752	0.115059666035414
MROH1	B	IAV	PC2_zscore	-0.00550215692647001	0.58968940791614	-0.44131915420872
MROH1	B	Tcruzi	PC2_zscore	-0.000994786090293008	0.684054554488724	-0.0852334598016453
MROH1	CD4T	NI	PC2_zscore	-0.00209337338806627	0.653925410004093	-0.236645230523799
MROH1	CD4T	LPS	PC2_zscore	-0.00575536698394892	0.559036483277734	-0.571355242523225
MROH1	CD4T	IAV	PC2_zscore	-0.00927043173347108	0.509960941734754	-0.726488272971766
MROH1	CD4T	Tcruzi	PC2_zscore	-0.00224800912751578	0.650516868714208	-0.244096345632256
BOP1	NK	NI	PC2_zscore	0.0173558173395821	0.185158833034101	1.04560303367696
BOP1	NK	LPS	PC2_zscore	0.0201954282633873	0.161923231848106	1.13653902666027
BOP1	NK	IAV	PC2_zscore	0.01490434587792	0.219275271538017	0.88928062348776
BOP1	NK	Tcruzi	PC2_zscore	0.014728205400761	0.220275442918876	0.895814685677195
BOP1	CD8T	NI	PC2_zscore	0.0145547618749734	0.21069246204734	0.963299907758009
BOP1	CD8T	LPS	PC2_zscore	0.0189127791052214	0.163530738030927	1.14076278982652
BOP1	CD8T	IAV	PC2_zscore	0.0113252513838529	0.264804998491439	0.740165405691582
BOP1	CD8T	Tcruzi	PC2_zscore	0.0157392080840458	0.192343431042516	1.03491428444983
BOP1	monocyte	NI	PC2_zscore	0.0207701640049502	0.132820007093065	1.29204055181193
BOP1	monocyte	LPS	PC2_zscore	0.0309858338366056	0.0774566461296646	1.43235171956014
BOP1	monocyte	IAV	PC2_zscore	0.0188407660322623	0.167757959149485	0.975687358339259
BOP1	monocyte	Tcruzi	PC2_zscore	0.0130389357778781	0.235542420184876	0.871689211780221
BOP1	B	NI	PC2_zscore	0.00914401243092576	0.304399264746061	0.622917137979044
BOP1	B	LPS	PC2_zscore	0.0136011662774533	0.214322105257639	0.957151953424655
BOP1	B	IAV	PC2_zscore	0.0158355126470705	0.187292060830513	1.04550206944552
BOP1	B	Tcruzi	PC2_zscore	0.00491784569043823	0.403396901863187	0.305930177084497
BOP1	CD4T	NI	PC2_zscore	0.0118012421704916	0.246743846311711	0.840953740521634
BOP1	CD4T	LPS	PC2_zscore	0.0265030442607346	0.110448599417841	1.46535689347335
BOP1	CD4T	IAV	PC2_zscore	0.0168253855621949	0.165052507901681	1.17748419285354
BOP1	CD4T	Tcruzi	PC2_zscore	0.0112800092621996	0.254369000960396	0.818776095220284
HSF1	NK	NI	PC2_zscore	0.00149867079948802	0.754995987383851	0.308000428732816
HSF1	NK	LPS	PC2_zscore	-0.000269300678024599	0.790700526343535	-0.0382572654439746
HSF1	NK	IAV	PC2_zscore	0.000790288463635905	0.765506605755522	0.151253600409641
HSF1	NK	Tcruzi	PC2_zscore	0.00100904023944526	0.769800072651557	0.234498725774122
HSF1	CD8T	NI	PC2_zscore	0.00104770942359928	0.766790288024181	0.265763878125939
HSF1	CD8T	LPS	PC2_zscore	0.000976147358646517	0.769647553079992	0.239946425245321
HSF1	CD8T	IAV	PC2_zscore	0.000220539625634917	0.787024864593063	0.0415791470721666
HSF1	CD8T	Tcruzi	PC2_zscore	0.00139653011990736	0.755049534554493	0.321799575169437
HSF1	monocyte	NI	PC2_zscore	0.00115833355094899	0.746286082142986	0.267954184156498
HSF1	monocyte	LPS	PC2_zscore	0.000453426326501133	0.772842337865513	0.09842771458185
HSF1	monocyte	IAV	PC2_zscore	0.0124875863795561	0.259108731109798	0.887760290897659
HSF1	monocyte	Tcruzi	PC2_zscore	0.00131022609170534	0.757159974125904	0.314868995119427
HSF1	B	NI	PC2_zscore	0.00122260057327801	0.759999177100774	0.302276247879786
HSF1	B	LPS	PC2_zscore	0.00129157467213618	0.757521643571309	0.313929696648915
HSF1	B	IAV	PC2_zscore	0.00120205461703721	0.761473830410578	0.292247501965958
HSF1	B	Tcruzi	PC2_zscore	0.000179001256048932	0.800624622423185	0.0419989037030271
HSF1	CD4T	NI	PC2_zscore	0.000874370492018823	0.771586336053635	0.257686157073699
HSF1	CD4T	LPS	PC2_zscore	2.51264770673785e-05	0.811052034655107	0.006106449181991
HSF1	CD4T	IAV	PC2_zscore	0.00148569029579389	0.747573462707051	0.361823167016798
HSF1	CD4T	Tcruzi	PC2_zscore	0.00108576142850145	0.761680433599248	0.306868697502041
DGAT1	NK	NI	PC2_zscore	-0.0026013794218348	0.714938724811022	-0.34797318562402
DGAT1	NK	LPS	PC2_zscore	-0.002781241162503	0.710847551892523	-0.353789928186096
DGAT1	NK	IAV	PC2_zscore	-0.000517833189103576	0.756346496267648	-0.059787131606241
DGAT1	NK	Tcruzi	PC2_zscore	-0.00442864717944739	0.681185916869097	-0.458898995653079
DGAT1	CD8T	NI	PC2_zscore	-0.000795928166830899	0.765557896844899	-0.123670570224376
DGAT1	CD8T	LPS	PC2_zscore	-0.00410860315064534	0.682133120490033	-0.462828524908025
DGAT1	CD8T	IAV	PC2_zscore	0.000238008755670796	0.784779330064836	0.0285755998197306
DGAT1	CD8T	Tcruzi	PC2_zscore	-0.00156428822831994	0.740845237576538	-0.244460580369485
DGAT1	monocyte	NI	PC2_zscore	-0.00248651144477689	0.700731506543783	-0.384741733716115
DGAT1	monocyte	LPS	PC2_zscore	-0.0251558683879691	0.180638012914228	-1.30269030080435
DGAT1	monocyte	IAV	PC2_zscore	-0.00424460305656695	0.632589821926592	-0.438480581934958
DGAT1	monocyte	Tcruzi	PC2_zscore	-0.00320688456061939	0.692166882184496	-0.444961629526072
DGAT1	B	NI	PC2_zscore	-0.00153446785623088	0.742012000280569	-0.239909024427948
DGAT1	B	LPS	PC2_zscore	-0.00235365412316101	0.717523878669264	-0.346247470918696
DGAT1	B	IAV	PC2_zscore	-0.00224539202865172	0.721261968650976	-0.329088138636759
DGAT1	B	Tcruzi	PC2_zscore	-0.00118550693430789	0.753120936217339	-0.185228452088126
DGAT1	CD4T	NI	PC2_zscore	-0.00257599894186393	0.702324138090729	-0.415611744609566
DGAT1	CD4T	LPS	PC2_zscore	-0.00153073058077659	0.737421058326997	-0.277863108190961
DGAT1	CD4T	IAV	PC2_zscore	-0.0011979567590732	0.750766444605132	-0.214980362067343
DGAT1	CD4T	Tcruzi	PC2_zscore	-0.000673757055899911	0.771322630756938	-0.121247016991382
SLC52A2	NK	NI	PC2_zscore	0.000342424180100908	0.762548519368543	0.0440301774694536
SLC52A2	NK	LPS	PC2_zscore	-0.00784998922643475	0.628746340983429	-0.419078509679145
SLC52A2	NK	IAV	PC2_zscore	0.00248085815637582	0.699892808121041	0.269139404273162
SLC52A2	NK	Tcruzi	PC2_zscore	-0.00029441355057316	0.779664759143844	-0.0369602779325695
SLC52A2	CD8T	NI	PC2_zscore	-0.00190862656031916	0.727034098723414	-0.244233755904662
SLC52A2	CD8T	LPS	PC2_zscore	5.76106030144793e-05	0.771269191720675	0.00781058515871153
SLC52A2	CD8T	IAV	PC2_zscore	-0.00087685492924042	0.758878266603866	-0.11191817367074
SLC52A2	CD8T	Tcruzi	PC2_zscore	0.00159815707206681	0.721774963672003	0.219130631062886
SLC52A2	monocyte	NI	PC2_zscore	0.00117300379765408	0.72157907771881	0.184700090152583
SLC52A2	monocyte	LPS	PC2_zscore	-0.00395740560629988	0.64198939086371	-0.424522981052403
SLC52A2	monocyte	IAV	PC2_zscore	0.0131939341611662	0.305337070534911	0.836682576497618
SLC52A2	monocyte	Tcruzi	PC2_zscore	0.00276477801401022	0.680158337631312	0.375911758617944
SLC52A2	B	NI	PC2_zscore	0.000310695597312391	0.763132492204315	0.0458339714995984
SLC52A2	B	LPS	PC2_zscore	0.000579324207979968	0.753993906338221	0.086285249597428
SLC52A2	B	IAV	PC2_zscore	-0.000247164745784696	0.778692179436129	-0.0353861217882491
SLC52A2	B	Tcruzi	PC2_zscore	-0.0017346976247298	0.730157218907205	-0.230776712723536
SLC52A2	CD4T	NI	PC2_zscore	0.00178450028220071	0.705708208938539	0.282292348856667
SLC52A2	CD4T	LPS	PC2_zscore	-0.00157906159624629	0.721637543858593	-0.252552776275221
SLC52A2	CD4T	IAV	PC2_zscore	0.00570352594268263	0.620909230220629	0.567336611464385
SLC52A2	CD4T	Tcruzi	PC2_zscore	9.02921381483992e-05	0.772118717902405	0.015345207555804
FBXL6	NK	NI	PC2_zscore	-0.00366909825846723	0.584079714394244	-0.347676825560644
FBXL6	NK	LPS	PC2_zscore	-0.00867581872708404	0.496676464483603	-0.54177289140398
FBXL6	NK	IAV	PC2_zscore	-0.00139218900718898	0.628484127411925	-0.128055217868427
FBXL6	NK	Tcruzi	PC2_zscore	-0.00462843571330875	0.565770600114511	-0.408850121636624
FBXL6	CD8T	NI	PC2_zscore	-0.000654363808111799	0.657768631365086	-0.0707252050209497
FBXL6	CD8T	LPS	PC2_zscore	-0.00373429796454114	0.578384121639392	-0.3686949200838
FBXL6	CD8T	IAV	PC2_zscore	0.000605063818474141	0.683325156536061	0.0583844559512818
FBXL6	CD8T	Tcruzi	PC2_zscore	-3.34985676446445e-05	0.675597708049842	-0.00360861788879762
FBXL6	monocyte	NI	PC2_zscore	-0.00529490767109298	0.514300180855205	-0.475537386223885
FBXL6	monocyte	LPS	PC2_zscore	-0.00467101021307044	0.541626674869216	-0.433059140356266
FBXL6	monocyte	IAV	PC2_zscore	-0.00450293450630306	0.46334210640827	-0.29610247604536
FBXL6	monocyte	Tcruzi	PC2_zscore	0.000642902139882632	0.694997106180501	0.0673162100338123
FBXL6	B	NI	PC2_zscore	-0.000685712425972644	0.656457367457063	-0.0757775870086725
FBXL6	B	LPS	PC2_zscore	-0.000733268750282609	0.655392740625351	-0.0818739542295688
FBXL6	B	IAV	PC2_zscore	-0.00226892588803193	0.612343448473688	-0.244550327535813
FBXL6	B	Tcruzi	PC2_zscore	0.00501216033570291	0.6008161814194	0.376750634934502
FBXL6	CD4T	NI	PC2_zscore	-0.00301570733065895	0.584913345906957	-0.354536672183709
FBXL6	CD4T	LPS	PC2_zscore	-0.000121398208831488	0.679115377300253	-0.0155040656736449
FBXL6	CD4T	IAV	PC2_zscore	-0.0053380647884419	0.528694715353049	-0.536211724735342
FBXL6	CD4T	Tcruzi	PC2_zscore	-0.00495104807125295	0.537308595970758	-0.508410465724194
ADCK5	NK	NI	PC2_zscore	-0.00187812657709366	0.766669652787732	-0.250639072267737
ADCK5	NK	LPS	PC2_zscore	-0.0019138391070311	0.765110258460162	-0.24088202223463
ADCK5	NK	IAV	PC2_zscore	-0.00153294655401804	0.768619731164242	-0.18775454896226
ADCK5	NK	Tcruzi	PC2_zscore	-0.0015802359348546	0.773796933956776	-0.211972908081457
ADCK5	CD8T	NI	PC2_zscore	-0.0019959220873448	0.76215002253746	-0.279347311513918
ADCK5	CD8T	LPS	PC2_zscore	-0.00296352315004813	0.743666831541618	-0.345794944723578
ADCK5	CD8T	IAV	PC2_zscore	-0.00122586149771086	0.778966993886334	-0.171767573084056
ADCK5	CD8T	Tcruzi	PC2_zscore	-0.00127156611356854	0.780728229635871	-0.187740477988754
ADCK5	monocyte	NI	PC2_zscore	0.0115601225756709	0.612070047140357	0.477920933234695
ADCK5	monocyte	LPS	PC2_zscore	-0.00276877005853701	0.739130111968588	-0.312418331803227
ADCK5	monocyte	IAV	PC2_zscore	-0.0163259425511222	0.409053475579371	-0.693655170111843
ADCK5	monocyte	Tcruzi	PC2_zscore	-0.00347105980551648	0.735355104190777	-0.376579808357335
ADCK5	B	NI	PC2_zscore	-0.00141850561902809	0.776699101025674	-0.210176247363703
ADCK5	B	LPS	PC2_zscore	-0.00187982976454223	0.764802052028823	-0.267937386206528
ADCK5	B	IAV	PC2_zscore	-0.00228671206588528	0.755737792559338	-0.30444791043492
ADCK5	B	Tcruzi	PC2_zscore	-0.0012771459646839	0.780408313702718	-0.188398491948871
ADCK5	CD4T	NI	PC2_zscore	-0.00184874699106013	0.762088921650136	-0.287834210250681
ADCK5	CD4T	LPS	PC2_zscore	-0.00134119265259261	0.777915682199403	-0.214256901637225
ADCK5	CD4T	IAV	PC2_zscore	-0.00203447340714104	0.758458308098106	-0.301997699754493
ADCK5	CD4T	Tcruzi	PC2_zscore	-0.00145540522112532	0.773994046135362	-0.231869822288341
CPSF1	NK	NI	PC2_zscore	0.0215313917806746	0.0217773153331162	2.24610850553311
CPSF1	NK	LPS	PC2_zscore	0.021115690132835	0.0251415926808207	2.24123213514787
CPSF1	NK	IAV	PC2_zscore	0.0206060644152998	0.030326548392355	2.1738477138044
CPSF1	NK	Tcruzi	PC2_zscore	0.0207828051994261	0.0282867668410119	2.2066708498277
CPSF1	CD8T	NI	PC2_zscore	0.0194985511928109	0.046839366854191	1.97172714110201
CPSF1	CD8T	LPS	PC2_zscore	0.0214999605772493	0.021213108252575	2.27264440838006
CPSF1	CD8T	IAV	PC2_zscore	0.0198358580588262	0.0402572462873608	2.04432705336497
CPSF1	CD8T	Tcruzi	PC2_zscore	0.0211941473083217	0.022074843457332	2.29625590951574
CPSF1	monocyte	NI	PC2_zscore	0.0207176972637061	0.024090017153185	2.29981090027784
CPSF1	monocyte	LPS	PC2_zscore	0.0205922350152805	0.0292558388935766	2.19980176343016
CPSF1	monocyte	IAV	PC2_zscore	0.0212450099923354	0.0208301590365362	2.17185955199757
CPSF1	monocyte	Tcruzi	PC2_zscore	0.0208942938105642	0.0245770105173052	2.29222585079492
CPSF1	B	NI	PC2_zscore	0.0197926646428495	0.0393623537404662	2.06833636278371
CPSF1	B	LPS	PC2_zscore	0.020462274627508	0.027896340589703	2.22822315674621
CPSF1	B	IAV	PC2_zscore	0.0200311260757994	0.0356026565009957	2.11409689827221
CPSF1	B	Tcruzi	PC2_zscore	0.0192242667280897	0.0532397967109902	1.89432396042493
CPSF1	CD4T	NI	PC2_zscore	0.021422235809645	0.0187273487818312	2.39133534745658
CPSF1	CD4T	LPS	PC2_zscore	0.0208799074007688	0.0210439290207221	2.37760830150143
CPSF1	CD4T	IAV	PC2_zscore	0.020628042996111	0.0238962184450758	2.31810664310359
CPSF1	CD4T	Tcruzi	PC2_zscore	0.0193787319454715	0.0460766016047831	1.98818083783017
SLC39A4	NK	NI	PC2_zscore	0.000791915168673417	0.762143644469966	0.108388192805394
SLC39A4	NK	LPS	PC2_zscore	0.00147049589866079	0.743143293696194	0.200412575958378
SLC39A4	NK	IAV	PC2_zscore	0.00186917178050933	0.728851985986516	0.241059275327776
SLC39A4	NK	Tcruzi	PC2_zscore	0.00163778771115351	0.741516592053697	0.237492558849554
SLC39A4	CD8T	NI	PC2_zscore	0.00258950437765038	0.717696302091102	0.349928815827179
SLC39A4	CD8T	LPS	PC2_zscore	0.000970639571675496	0.758204269155741	0.139304741201838
SLC39A4	CD8T	IAV	PC2_zscore	0.00222047706703399	0.724444219327965	0.286617122351907
SLC39A4	CD8T	Tcruzi	PC2_zscore	0.00158063215895285	0.742512465590832	0.243956833336003
SLC39A4	monocyte	NI	PC2_zscore	0.00227108594868856	0.70725849085274	0.288434651622554
SLC39A4	monocyte	LPS	PC2_zscore	0.00145162240531064	0.731403878163307	0.181828149206348
SLC39A4	monocyte	IAV	PC2_zscore	-0.0161707574252262	0.412935174825717	-0.601475437808437
SLC39A4	monocyte	Tcruzi	PC2_zscore	0.000787592688935487	0.764659652731648	0.114835547096734
SLC39A4	B	NI	PC2_zscore	0.00140267604313977	0.747420934701566	0.221971189542729
SLC39A4	B	LPS	PC2_zscore	0.00146682805574424	0.745470973330943	0.232882161393232
SLC39A4	B	IAV	PC2_zscore	0.00141284732122288	0.747163835221257	0.222217555299182
SLC39A4	B	Tcruzi	PC2_zscore	0.00136526452683976	0.74861994948619	0.216055288800216
SLC39A4	CD4T	NI	PC2_zscore	0.00161008466026379	0.740745780459421	0.263957519986233
SLC39A4	CD4T	LPS	PC2_zscore	0.00172744566918808	0.73668376217803	0.284372652399183
SLC39A4	CD4T	IAV	PC2_zscore	0.00242686653767593	0.717648138905834	0.360145260405
SLC39A4	CD4T	Tcruzi	PC2_zscore	0.00197629295580095	0.729149930351032	0.316868450131713
VPS28	NK	NI	PC2_zscore	-0.000393603502185271	0.790260264126187	-0.192050907453698
VPS28	NK	LPS	PC2_zscore	-0.00042666793241032	0.78619218017814	-0.192755292172924
VPS28	NK	IAV	PC2_zscore	-0.00026460805392833	0.779872349150951	-0.0858767336971184
VPS28	NK	Tcruzi	PC2_zscore	-0.000409624177252299	0.790200903676257	-0.209029043911894
VPS28	CD8T	NI	PC2_zscore	-0.000416656432187459	0.790031889867329	-0.216011672061136
VPS28	CD8T	LPS	PC2_zscore	-0.000431148914910631	0.788632848624423	-0.216076607639138
VPS28	CD8T	IAV	PC2_zscore	-0.00037950263037631	0.786161249041161	-0.157121136989721
VPS28	CD8T	Tcruzi	PC2_zscore	-0.000416996311421326	0.790015595391224	-0.216078585772745
VPS28	monocyte	NI	PC2_zscore	5.08107017763836e-05	0.774000767503381	0.014009123472565
VPS28	monocyte	LPS	PC2_zscore	-0.000473827907763004	0.766318751287608	-0.170833563677347
VPS28	monocyte	IAV	PC2_zscore	-0.00445676730022179	0.435654309794072	-0.512321967648323
VPS28	monocyte	Tcruzi	PC2_zscore	-0.000413882761813464	0.790167150046833	-0.214058321361397
VPS28	B	NI	PC2_zscore	-0.00042554195103406	0.789645736364382	-0.218678979168218
VPS28	B	LPS	PC2_zscore	-0.000424067503647479	0.789696133340908	-0.218479570703694
VPS28	B	IAV	PC2_zscore	-0.000428839079060776	0.789566692077134	-0.218601194234666
VPS28	B	Tcruzi	PC2_zscore	-0.000413669285256799	0.790178072471184	-0.213963150084471
VPS28	CD4T	NI	PC2_zscore	-0.000415778688499546	0.79007944386653	-0.216571672968867
VPS28	CD4T	LPS	PC2_zscore	-0.000412973351779986	0.790272926867937	-0.214924164173637
VPS28	CD4T	IAV	PC2_zscore	-0.000415117902018446	0.790124287042055	-0.216169857344689
VPS28	CD4T	Tcruzi	PC2_zscore	-0.000421249567970825	0.789736689264016	-0.218861554610654
KIFC2	NK	NI	PC2_zscore	-0.00159828663614456	0.768630645881486	-0.177381062899964
KIFC2	NK	LPS	PC2_zscore	-0.00229652503579677	0.755267931912582	-0.229666014618585
KIFC2	NK	IAV	PC2_zscore	-0.00152295055041501	0.765795995109804	-0.158808554559174
KIFC2	NK	Tcruzi	PC2_zscore	-2.15026228716579e-06	0.801424824975864	-0.000231957030988369
KIFC2	CD8T	NI	PC2_zscore	-0.00318078990241848	0.734925868145032	-0.320364028551879
KIFC2	CD8T	LPS	PC2_zscore	-0.000924019968867142	0.782522138761669	-0.110209469319079
KIFC2	CD8T	IAV	PC2_zscore	0.000886788700616057	0.803851320455946	0.0926767598386387
KIFC2	CD8T	Tcruzi	PC2_zscore	-0.000677770665185398	0.788265429383935	-0.0853183311086729
KIFC2	monocyte	NI	PC2_zscore	0.00784720839811489	0.668525257064883	0.362414793072263
KIFC2	monocyte	LPS	PC2_zscore	-0.00431475188310981	0.709920728001529	-0.32313570193597
KIFC2	monocyte	IAV	PC2_zscore	-0.0200693944677878	0.370192581732554	-0.698929793763818
KIFC2	monocyte	Tcruzi	PC2_zscore	-0.000296932590356982	0.796491132077565	-0.0344332334175289
KIFC2	B	NI	PC2_zscore	2.89651619917337e-05	0.804823729562748	0.00355593528326984
KIFC2	B	LPS	PC2_zscore	-0.000445516029290526	0.793566914074721	-0.056065623226132
KIFC2	B	IAV	PC2_zscore	-4.60908902814815e-05	0.802682982945938	-0.00562060601094188
KIFC2	B	Tcruzi	PC2_zscore	-0.00167728625692656	0.76474740170948	-0.198363794768732
KIFC2	CD4T	NI	PC2_zscore	-0.00146275793979647	0.765775155731126	-0.198739299176405
KIFC2	CD4T	LPS	PC2_zscore	-0.00135816147944001	0.769354804548487	-0.18401962053068
KIFC2	CD4T	IAV	PC2_zscore	-0.00384345511705381	0.718746469780526	-0.376336203189776
KIFC2	CD4T	Tcruzi	PC2_zscore	-0.000779824853992793	0.785038236544606	-0.107809344751049
PPP1R16A	NK	NI	PC2_zscore	-0.00482837289574889	0.616842119590133	-0.370128302145813
PPP1R16A	NK	LPS	PC2_zscore	-0.00174487272898599	0.669583263082058	-0.15933622822709
PPP1R16A	NK	IAV	PC2_zscore	-0.00232887211501458	0.652502068373107	-0.205830080592019
PPP1R16A	NK	Tcruzi	PC2_zscore	-0.00376077118653759	0.634263256536094	-0.319107137540931
PPP1R16A	CD8T	NI	PC2_zscore	-0.00365799055654961	0.631530346562785	-0.331400205058778
PPP1R16A	CD8T	LPS	PC2_zscore	0.000245734612757211	0.713083825294386	0.0226926909596665
PPP1R16A	CD8T	IAV	PC2_zscore	-0.00137471409133889	0.675317754023748	-0.136876907934463
PPP1R16A	CD8T	Tcruzi	PC2_zscore	0.000296027683502695	0.716867428014328	0.0284097081625179
PPP1R16A	monocyte	NI	PC2_zscore	0.00253164236574383	0.670845375594818	0.168354561435044
PPP1R16A	monocyte	LPS	PC2_zscore	-0.00395425924138754	0.611350077413113	-0.324582643899501
PPP1R16A	monocyte	IAV	PC2_zscore	-0.00409560631165109	0.500348377378573	-0.213829139557772
PPP1R16A	monocyte	Tcruzi	PC2_zscore	-0.00426763546480281	0.620344149801781	-0.371021315237919
PPP1R16A	B	NI	PC2_zscore	-0.00141418349821018	0.678073270204722	-0.149436839030559
PPP1R16A	B	LPS	PC2_zscore	-0.00168736029632808	0.671530878920249	-0.177739432308307
PPP1R16A	B	IAV	PC2_zscore	-0.00119729238427913	0.683425403867064	-0.126226655684585
PPP1R16A	B	Tcruzi	PC2_zscore	-0.000540245570101701	0.698870406764363	-0.0559438506856977
PPP1R16A	CD4T	NI	PC2_zscore	-0.00305545174905174	0.637012466681261	-0.315023711066478
PPP1R16A	CD4T	LPS	PC2_zscore	-0.00122113983282179	0.682526170227931	-0.135344293036428
PPP1R16A	CD4T	IAV	PC2_zscore	-0.00273344583972857	0.645711672625832	-0.283573631895801
PPP1R16A	CD4T	Tcruzi	PC2_zscore	5.24834105668429e-05	0.715083381376811	0.00557576098680221
LRRC14	NK	NI	PC2_zscore	-0.00223448713942875	0.645090549588112	-0.326136688816112
LRRC14	NK	LPS	PC2_zscore	-0.00240050233303043	0.637872012236502	-0.323929341216591
LRRC14	NK	IAV	PC2_zscore	-0.00356295273502483	0.6024535670517	-0.393740741144062
LRRC14	NK	Tcruzi	PC2_zscore	-0.00248558606871436	0.638769868007613	-0.355635005011356
LRRC14	CD8T	NI	PC2_zscore	-0.00238474572961194	0.639658750927882	-0.362002616709842
LRRC14	CD8T	LPS	PC2_zscore	-0.00202196880982971	0.650298193643762	-0.301770744154541
LRRC14	CD8T	IAV	PC2_zscore	-0.00187506240313053	0.649210473182756	-0.263534070010703
LRRC14	CD8T	Tcruzi	PC2_zscore	-0.00234957249663829	0.640474339782189	-0.359180313207564
LRRC14	monocyte	NI	PC2_zscore	-0.0024412554901976	0.613632567376868	-0.309943754043319
LRRC14	monocyte	LPS	PC2_zscore	-0.00313720321994592	0.602237023412616	-0.382693527469074
LRRC14	monocyte	IAV	PC2_zscore	-0.00345104453657916	0.462632491874085	-0.225905457303958
LRRC14	monocyte	Tcruzi	PC2_zscore	-0.00149541738286719	0.667406165475291	-0.223144966006657
LRRC14	B	NI	PC2_zscore	-0.00236669407540274	0.639479797537823	-0.365671533105291
LRRC14	B	LPS	PC2_zscore	-0.00223740949875967	0.643346031619302	-0.349762871152707
LRRC14	B	IAV	PC2_zscore	-0.00181130286642984	0.657403188174926	-0.281769386394438
LRRC14	B	Tcruzi	PC2_zscore	-0.00256081124732956	0.633972763393165	-0.387312340096161
LRRC14	CD4T	NI	PC2_zscore	-0.00306907767361687	0.617181531991857	-0.454072845024173
LRRC14	CD4T	LPS	PC2_zscore	-0.00246272625717253	0.633777961193511	-0.396783973676204
LRRC14	CD4T	IAV	PC2_zscore	-0.00230916160640614	0.639632307489029	-0.371119394683376
LRRC14	CD4T	Tcruzi	PC2_zscore	-0.00108357254903355	0.683317840405366	-0.164380510356679
C8orf82	NK	NI	PC2_zscore	-0.00967042547802751	0.327245763313373	-0.773026428589359
C8orf82	NK	LPS	PC2_zscore	-0.0117752376318979	0.296860724271745	-0.871506031140165
C8orf82	NK	IAV	PC2_zscore	-0.00834912122366089	0.348745684565821	-0.628012665019653
C8orf82	NK	Tcruzi	PC2_zscore	-0.0103995936236685	0.316058522116793	-0.814832170371516
C8orf82	CD8T	NI	PC2_zscore	-0.00486839521570055	0.430122264805304	-0.371947633889958
C8orf82	CD8T	LPS	PC2_zscore	-0.00968144723265402	0.324433174016322	-0.792145754925505
C8orf82	CD8T	IAV	PC2_zscore	-0.00984064161218012	0.317899395326044	-0.803812141807067
C8orf82	CD8T	Tcruzi	PC2_zscore	-0.00745986517870866	0.367354933004204	-0.635027813170839
C8orf82	monocyte	NI	PC2_zscore	-0.0123517280748969	0.258292621333074	-1.02746528186377
C8orf82	monocyte	LPS	PC2_zscore	-0.0139742790588235	0.255167667717921	-1.01274993558788
C8orf82	monocyte	IAV	PC2_zscore	-0.0186816918974767	0.133320460567123	-1.11549746824209
C8orf82	monocyte	Tcruzi	PC2_zscore	-0.0131738772674636	0.26741599786985	-1.01418518067245
C8orf82	B	NI	PC2_zscore	-0.010233409183963	0.304783763380693	-0.884378810993599
C8orf82	B	LPS	PC2_zscore	-0.00414097231403772	0.455183820948796	-0.331148517318876
C8orf82	B	IAV	PC2_zscore	-0.00663925734864481	0.386447345436743	-0.577953040666322
C8orf82	B	Tcruzi	PC2_zscore	-0.00796200508651613	0.353144338288057	-0.710765542503453
C8orf82	CD4T	NI	PC2_zscore	-0.0131910724317323	0.266908764492793	-0.98984446995824
C8orf82	CD4T	LPS	PC2_zscore	-0.00964029713580431	0.314792429887798	-0.859803471425689
C8orf82	CD4T	IAV	PC2_zscore	-0.00904260925323596	0.329656074103662	-0.799795336295026
C8orf82	CD4T	Tcruzi	PC2_zscore	-0.0109610286453713	0.293099498127032	-0.925989881254512
ZNF251	NK	NI	PC2_zscore	0.00235889801031822	0.594688751949429	0.25802831964161
ZNF251	NK	LPS	PC2_zscore	0.000519408520792022	0.642999004791597	0.052818907075137
ZNF251	NK	IAV	PC2_zscore	0.00314278790444442	0.568771608246909	0.313167577721346
ZNF251	NK	Tcruzi	PC2_zscore	0.00324972444427646	0.571791500275875	0.340144799434547
ZNF251	CD8T	NI	PC2_zscore	0.0011283161630532	0.629768386060957	0.136795027586305
ZNF251	CD8T	LPS	PC2_zscore	0.00281101327212133	0.579131835472968	0.316181784511012
ZNF251	CD8T	IAV	PC2_zscore	-0.0032266572051904	0.633472786052256	-0.251193308317634
ZNF251	CD8T	Tcruzi	PC2_zscore	-0.000530487112641549	0.683414219220261	-0.0609876674205629
ZNF251	monocyte	NI	PC2_zscore	0.00514874703527806	0.499277245080512	0.473855231369872
ZNF251	monocyte	LPS	PC2_zscore	0.00120222193708588	0.612797950123001	0.120310716006431
ZNF251	monocyte	IAV	PC2_zscore	0.00393363133407131	0.457120861690372	0.249838515112558
ZNF251	monocyte	Tcruzi	PC2_zscore	0.000711413814576361	0.642736158428519	0.0789493083075902
ZNF251	B	NI	PC2_zscore	0.00365162350673163	0.548901135945875	0.428623554704946
ZNF251	B	LPS	PC2_zscore	0.00110051526722735	0.630546667112367	0.137835547092939
ZNF251	B	IAV	PC2_zscore	0.00071769557726192	0.642932814968476	0.086434265618166
ZNF251	B	Tcruzi	PC2_zscore	0.000630581888022625	0.646662200363258	0.076389500942344
ZNF251	CD4T	NI	PC2_zscore	0.00493597442714686	0.498154053186134	0.600670171468561
ZNF251	CD4T	LPS	PC2_zscore	-0.00260385554105622	0.616776693463029	-0.304801206929552
ZNF251	CD4T	IAV	PC2_zscore	0.00646753855181794	0.472837760877175	0.676293435248011
ZNF251	CD4T	Tcruzi	PC2_zscore	0.00536222420418135	0.492354077590242	0.6162766139038
ZNF34	NK	NI	PC2_zscore	0.000744332303144046	0.832813129495711	0.0927480119064038
ZNF34	NK	LPS	PC2_zscore	0.000339568669808749	0.83994506207477	0.0410225831804115
ZNF34	NK	IAV	PC2_zscore	0.000867226149337906	0.826158555238572	0.0992196489523657
ZNF34	NK	Tcruzi	PC2_zscore	-0.00216106806919218	0.821066291317472	-0.193946632099815
ZNF34	CD8T	NI	PC2_zscore	-0.0019668778067746	0.818746939438172	-0.205168169987331
ZNF34	CD8T	LPS	PC2_zscore	-9.00445302369953e-05	0.849794229603215	-0.0117767017407097
ZNF34	CD8T	IAV	PC2_zscore	0.000954899337954858	0.825817140160192	0.11915627502717
ZNF34	CD8T	Tcruzi	PC2_zscore	0.000462245856211662	0.837539506728469	0.0637188351894142
ZNF34	monocyte	NI	PC2_zscore	0.00297797958647501	0.772379624888951	0.254158083610836
ZNF34	monocyte	LPS	PC2_zscore	0.000698303380724975	0.824723255164605	0.0779864578136817
ZNF34	monocyte	IAV	PC2_zscore	-0.0328146417113814	0.246999411397593	-0.95686442018776
ZNF34	monocyte	Tcruzi	PC2_zscore	0.000355044383814815	0.840853653189976	0.0474791139422236
ZNF34	B	NI	PC2_zscore	0.000283568468899138	0.84234380213284	0.0403814978687774
ZNF34	B	LPS	PC2_zscore	0.00125181886958003	0.819716716817913	0.162952247123424
ZNF34	B	IAV	PC2_zscore	-0.000282769609762785	0.851029696201326	-0.0386806253129075
ZNF34	B	Tcruzi	PC2_zscore	0.000900282429838291	0.827734358837475	0.121735766699099
ZNF34	CD4T	NI	PC2_zscore	0.00114613883098408	0.819933617539711	0.160092089891015
ZNF34	CD4T	LPS	PC2_zscore	9.91106663443874e-05	0.846592133694054	0.0144841328984221
ZNF34	CD4T	IAV	PC2_zscore	0.000409459912626793	0.838963871719002	0.0587900678837242
ZNF34	CD4T	Tcruzi	PC2_zscore	-0.00134576191220443	0.825956784326747	-0.16746363310096
RPL8	NK	NI	PC2_zscore	-0.00398335182577001	0.472108779023587	-0.675451557796133
RPL8	NK	LPS	PC2_zscore	-0.00405348417936304	0.461766421397679	-0.690165246576449
RPL8	NK	IAV	PC2_zscore	-0.00560425464221986	0.392597269597799	-0.724392505642131
RPL8	NK	Tcruzi	PC2_zscore	-0.00302127498982277	0.492891234863919	-0.677059323979033
RPL8	CD8T	NI	PC2_zscore	-0.00178231214780595	0.543365156752554	-0.333491450931616
RPL8	CD8T	LPS	PC2_zscore	-0.0023971165725523	0.519003510449042	-0.50689926877115
RPL8	CD8T	IAV	PC2_zscore	-0.00332887186602991	0.484108018940531	-0.618798485059764
RPL8	CD8T	Tcruzi	PC2_zscore	-0.00191303902321805	0.538800515941644	-0.371436862034765
RPL8	monocyte	NI	PC2_zscore	-0.00282922704849894	0.48405659893965	-0.569788410798061
RPL8	monocyte	LPS	PC2_zscore	-0.0018508156592749	0.51829288452766	-0.319757783044003
RPL8	monocyte	IAV	PC2_zscore	-0.00144103692008469	0.441909837435827	-0.177110844084222
RPL8	monocyte	Tcruzi	PC2_zscore	-0.00225512598741885	0.525855341364595	-0.481361613521599
RPL8	B	NI	PC2_zscore	-0.0027753893251889	0.500490680807737	-0.667765377838788
RPL8	B	LPS	PC2_zscore	-0.00300267805521677	0.490256201699175	-0.707052862068126
RPL8	B	IAV	PC2_zscore	-0.00282049220073082	0.499268720631229	-0.666422902077016
RPL8	B	Tcruzi	PC2_zscore	-0.00248462456968932	0.51565975051902	-0.587246410112895
RPL8	CD4T	NI	PC2_zscore	-0.00271782555098662	0.504001419031609	-0.645409650353977
RPL8	CD4T	LPS	PC2_zscore	-0.00263216582623362	0.508114783442305	-0.625890912035374
RPL8	CD4T	IAV	PC2_zscore	-0.00274887353980857	0.502533688568353	-0.652109563352001
RPL8	CD4T	Tcruzi	PC2_zscore	-0.00255974340812155	0.511922391579045	-0.602847104256326
ZNF517	NK	NI	PC2_zscore	0.00499256889121938	0.601036612717372	0.450253784308495
ZNF517	NK	LPS	PC2_zscore	0.00434423220288408	0.611971077658204	0.392184618033401
ZNF517	NK	IAV	PC2_zscore	0.00536622708442731	0.588254095800914	0.451793160307963
ZNF517	NK	Tcruzi	PC2_zscore	0.00381075214278295	0.623952491740204	0.362713117308966
ZNF517	CD8T	NI	PC2_zscore	0.00286667598105639	0.644428315439185	0.283365331905092
ZNF517	CD8T	LPS	PC2_zscore	0.00498772604884773	0.59954880564695	0.456363343163136
ZNF517	CD8T	IAV	PC2_zscore	0.0028314860612863	0.639219157288698	0.271301742862773
ZNF517	CD8T	Tcruzi	PC2_zscore	0.00469523260747346	0.603531554650288	0.448668850077792
ZNF517	monocyte	NI	PC2_zscore	0.0127941412872349	0.455595933546626	0.55945648332905
ZNF517	monocyte	LPS	PC2_zscore	0.00330505557548458	0.613211550327338	0.260632844768609
ZNF517	monocyte	IAV	PC2_zscore	0.00779896813556476	0.443189434866393	0.386673707941525
ZNF517	monocyte	Tcruzi	PC2_zscore	0.00372211010933843	0.625454659306767	0.362405000813709
ZNF517	B	NI	PC2_zscore	0.00478829822523563	0.600937220037402	0.454884847071902
ZNF517	B	LPS	PC2_zscore	0.0036763536258879	0.624659798522361	0.37574912480377
ZNF517	B	IAV	PC2_zscore	0.00345645782702558	0.629834748336211	0.354643918991722
ZNF517	B	Tcruzi	PC2_zscore	0.00427269609545566	0.611644933028966	0.42188856248893
ZNF517	CD4T	NI	PC2_zscore	0.00413537797407235	0.612437291475406	0.425573365636887
ZNF517	CD4T	LPS	PC2_zscore	0.00371629514612631	0.62289003014919	0.3862979713549
ZNF517	CD4T	IAV	PC2_zscore	0.00407377239950681	0.614620000604144	0.416159117825926
ZNF517	CD4T	Tcruzi	PC2_zscore	0.00361536116811709	0.625696630310442	0.375618694433331
ZNF7	NK	NI	PC2_zscore	-0.000872700578153888	0.779825066121071	-0.176213720960068
ZNF7	NK	LPS	PC2_zscore	-0.000546377380548932	0.782975361163089	-0.0923465359619886
ZNF7	NK	IAV	PC2_zscore	-0.000263371223557524	0.778933542282086	-0.0383068885148605
ZNF7	NK	Tcruzi	PC2_zscore	-0.00105669666720272	0.774707868577055	-0.209287154439164
ZNF7	CD8T	NI	PC2_zscore	-0.00122478616512978	0.768671718661036	-0.249303477493175
ZNF7	CD8T	LPS	PC2_zscore	-0.0010036497662008	0.775365905516927	-0.205162335867385
ZNF7	CD8T	IAV	PC2_zscore	-0.00122963834675704	0.766573297096172	-0.215456947850725
ZNF7	CD8T	Tcruzi	PC2_zscore	-0.0012180587347726	0.768879929215458	-0.248179106109544
ZNF7	monocyte	NI	PC2_zscore	-0.000358893637081134	0.76947336910345	-0.0563434367781175
ZNF7	monocyte	LPS	PC2_zscore	0.000339247352405217	0.781607700542648	0.0454487891139279
ZNF7	monocyte	IAV	PC2_zscore	-0.0128960062997473	0.352079511401743	-0.661920847015548
ZNF7	monocyte	Tcruzi	PC2_zscore	-0.000764723837950648	0.783459680672093	-0.160510983615618
ZNF7	B	NI	PC2_zscore	-0.000435760551195847	0.794487993578132	-0.0884824237284543
ZNF7	B	LPS	PC2_zscore	-0.00103926445570747	0.774106901623507	-0.221342126022669
ZNF7	B	IAV	PC2_zscore	-0.000923789315031345	0.77809414278584	-0.197168367660313
ZNF7	B	Tcruzi	PC2_zscore	-0.000681465894591036	0.786318894400506	-0.144077692458763
ZNF7	CD4T	NI	PC2_zscore	-0.000823236638777341	0.78139883653315	-0.187364934692979
ZNF7	CD4T	LPS	PC2_zscore	-0.00134755867339701	0.762465779781346	-0.282412402292897
ZNF7	CD4T	IAV	PC2_zscore	-0.000964402837353606	0.775977808483453	-0.215838061392349
ZNF7	CD4T	Tcruzi	PC2_zscore	-0.00101201025157531	0.77411993466347	-0.226093505791916
COMMD5	NK	NI	PC2_zscore	-0.00222466222382217	0.766342840672033	-0.406971215395025
COMMD5	NK	LPS	PC2_zscore	-0.00186668457788999	0.774315858626108	-0.35962737485443
COMMD5	NK	IAV	PC2_zscore	-0.00196399776961556	0.769718341139971	-0.362250904372951
COMMD5	NK	Tcruzi	PC2_zscore	-0.00206398748896949	0.770292273487458	-0.393932643299011
COMMD5	CD8T	NI	PC2_zscore	-0.00188637195513993	0.773814677471937	-0.388224280230781
COMMD5	CD8T	LPS	PC2_zscore	-0.00246846004425065	0.761219557542731	-0.417678189551454
COMMD5	CD8T	IAV	PC2_zscore	-0.00158703041296273	0.781624852210377	-0.316533453952838
COMMD5	CD8T	Tcruzi	PC2_zscore	-0.00176480879642697	0.777632438344231	-0.370980162023237
COMMD5	monocyte	NI	PC2_zscore	-0.00234810673443006	0.751036967516098	-0.441558242643563
COMMD5	monocyte	LPS	PC2_zscore	-0.00194331652185811	0.767099039082013	-0.393776002884588
COMMD5	monocyte	IAV	PC2_zscore	-0.0243391633879744	0.0696921169676783	-1.5253394138724
COMMD5	monocyte	Tcruzi	PC2_zscore	-0.00189300814851354	0.771845925410473	-0.404759527706465
COMMD5	B	NI	PC2_zscore	-0.00218052163690124	0.765464246307637	-0.419016797093885
COMMD5	B	LPS	PC2_zscore	-0.00134694888478348	0.792682091166835	-0.289289303655451
COMMD5	B	IAV	PC2_zscore	-0.00194309718048753	0.771864823189391	-0.397335432230055
COMMD5	B	Tcruzi	PC2_zscore	-0.00191481210503682	0.77257421773867	-0.395326965581179
COMMD5	CD4T	NI	PC2_zscore	-0.00210044304653834	0.765038860710399	-0.429985130400381
COMMD5	CD4T	LPS	PC2_zscore	-0.00190567565225503	0.77043241869722	-0.413551623274388
COMMD5	CD4T	IAV	PC2_zscore	-0.0018956640834956	0.771395104245391	-0.407709828996517
COMMD5	CD4T	Tcruzi	PC2_zscore	-0.00127423000812214	0.796177795301984	-0.280666151769957
ZNF250	NK	NI	PC2_zscore	0.00111249128033501	0.738597404084964	0.120384267635897
ZNF250	NK	LPS	PC2_zscore	0.00104189937914306	0.738804883373637	0.108116935903237
ZNF250	NK	IAV	PC2_zscore	0.00788634451851958	0.606714361698014	0.455070372501592
ZNF250	NK	Tcruzi	PC2_zscore	0.0029169931403694	0.701168855145615	0.276272496564023
ZNF250	CD8T	NI	PC2_zscore	0.000991086354670134	0.739800350975509	0.116815564790557
ZNF250	CD8T	LPS	PC2_zscore	1.87496478838598e-05	0.764178307774894	0.00211415968841017
ZNF250	CD8T	IAV	PC2_zscore	-0.000568925330654791	0.761897199997687	-0.0618302437473641
ZNF250	CD8T	Tcruzi	PC2_zscore	0.000993165634541507	0.739278080275912	0.117510732639122
ZNF250	monocyte	NI	PC2_zscore	0.0128502455773876	0.494502183872524	0.57021589578058
ZNF250	monocyte	LPS	PC2_zscore	0.000263526958675411	0.741722949222204	0.0246913050596345
ZNF250	monocyte	IAV	PC2_zscore	-0.00214716273070314	0.639641472162128	-0.114983066380955
ZNF250	monocyte	Tcruzi	PC2_zscore	0.000700397885082474	0.748587889761455	0.0782573766334223
ZNF250	B	NI	PC2_zscore	0.00209003803671599	0.711683695232675	0.235218288024863
ZNF250	B	LPS	PC2_zscore	0.00174193299120773	0.720042803094871	0.201532028497472
ZNF250	B	IAV	PC2_zscore	0.00144710285301489	0.728749458303616	0.166242475229892
ZNF250	B	Tcruzi	PC2_zscore	0.000348847882346444	0.756782263220643	0.0418559837586177
ZNF250	CD4T	NI	PC2_zscore	-0.00304759675556406	0.692054667003571	-0.325611536151151
ZNF250	CD4T	LPS	PC2_zscore	0.00244377318891824	0.694737395765611	0.297432724118498
ZNF250	CD4T	IAV	PC2_zscore	0.0014555399325087	0.723698072091374	0.185171175148063
ZNF250	CD4T	Tcruzi	PC2_zscore	-0.00176452285751426	0.724364088349552	-0.21285022495958
ZNF16	NK	NI	PC2_zscore	-0.00046088145716605	0.758864648310152	-0.0600716152895219
ZNF16	NK	LPS	PC2_zscore	-0.00135750703908772	0.735817804172876	-0.158356761196948
ZNF16	NK	IAV	PC2_zscore	-0.00137955138848271	0.728496281819338	-0.155619544269387
ZNF16	NK	Tcruzi	PC2_zscore	-0.000407631059980184	0.760224223092087	-0.0524604918340926
ZNF16	CD8T	NI	PC2_zscore	-0.00206267967350502	0.719558127498586	-0.248226559072505
ZNF16	CD8T	LPS	PC2_zscore	-0.000221646623536108	0.764642684899711	-0.0291405896546482
ZNF16	CD8T	IAV	PC2_zscore	-0.000114975019791033	0.762109772095173	-0.0144593805764184
ZNF16	CD8T	Tcruzi	PC2_zscore	0.000218149759698696	0.777643742641795	0.0288925904651266
ZNF16	monocyte	NI	PC2_zscore	-0.0029201884809471	0.676962274738307	-0.262090405097344
ZNF16	monocyte	LPS	PC2_zscore	-0.00289552427986811	0.684566872466361	-0.264369752204261
ZNF16	monocyte	IAV	PC2_zscore	0.00661732292221035	0.524606628454178	0.30577541136206
ZNF16	monocyte	Tcruzi	PC2_zscore	-0.000190035732965095	0.766659563810712	-0.0254968433155742
ZNF16	B	NI	PC2_zscore	-0.000403262514966774	0.760974316951553	-0.0569628845213938
ZNF16	B	LPS	PC2_zscore	-0.000810039085102212	0.749277078197584	-0.114453500408437
ZNF16	B	IAV	PC2_zscore	-0.000532485504552101	0.757224633914525	-0.0751910620209437
ZNF16	B	Tcruzi	PC2_zscore	-0.00037368254095459	0.761781886868905	-0.0525228935921156
ZNF16	CD4T	NI	PC2_zscore	-0.00127114622738622	0.735090531692363	-0.18044845785492
ZNF16	CD4T	LPS	PC2_zscore	-0.00108513389550697	0.740830595594939	-0.15484825310253
ZNF16	CD4T	IAV	PC2_zscore	-0.000903177803021716	0.746276863058054	-0.129269204865691
ZNF16	CD4T	Tcruzi	PC2_zscore	-0.000234939166471171	0.766400722525701	-0.034012378154487
C8orf33	NK	NI	PC2_zscore	0.0090244158504336	0.244863765086546	1.07748036977131
C8orf33	NK	LPS	PC2_zscore	0.0087501526943991	0.250777033654853	1.00762651966381
C8orf33	NK	IAV	PC2_zscore	0.00821676049901429	0.257751739403402	0.867395414940506
C8orf33	NK	Tcruzi	PC2_zscore	0.00901049970875851	0.245770404920911	1.06962424016421
C8orf33	CD8T	NI	PC2_zscore	0.0086954180814731	0.251330225503487	1.06210780851669
C8orf33	CD8T	LPS	PC2_zscore	0.00865711032341491	0.253301220644401	1.0383513746705
C8orf33	CD8T	IAV	PC2_zscore	0.0082376312895558	0.262565042131873	0.952718670874733
C8orf33	CD8T	Tcruzi	PC2_zscore	0.00948868826757239	0.231645815561287	1.15575251410852
C8orf33	monocyte	NI	PC2_zscore	0.00814759482157801	0.255672348466233	0.924871256550457
C8orf33	monocyte	LPS	PC2_zscore	0.0103007393869957	0.207786550985125	1.17135343549579
C8orf33	monocyte	IAV	PC2_zscore	0.0103728218761272	0.162584314241801	0.969578427917481
C8orf33	monocyte	Tcruzi	PC2_zscore	0.00893530281157941	0.244213962648138	1.10316711377917
C8orf33	B	NI	PC2_zscore	0.0090184348463244	0.24053741922493	1.12726418964998
C8orf33	B	LPS	PC2_zscore	0.00818010039593592	0.266245363695245	0.992293566909359
C8orf33	B	IAV	PC2_zscore	0.0091243394209676	0.238487012424217	1.13316393689338
C8orf33	B	Tcruzi	PC2_zscore	0.00872330341768523	0.249101112387816	1.08267267185382
C8orf33	CD4T	NI	PC2_zscore	0.00866293443659102	0.246069542345042	1.11927515431246
C8orf33	CD4T	LPS	PC2_zscore	0.0102058060858827	0.213745256889782	1.25841590443865
C8orf33	CD4T	IAV	PC2_zscore	0.010393964642379	0.213210782987568	1.24444379259762
C8orf33	CD4T	Tcruzi	PC2_zscore	0.00844273861298758	0.254412527830124	1.07438066685442
WASHC1	NK	NI	PC2_zscore	-0.000384777417702029	0.749806525928999	-0.043763709884075
WASHC1	NK	LPS	PC2_zscore	-0.001278044402288	0.728182860287566	-0.133158131237943
WASHC1	NK	IAV	PC2_zscore	-0.000636153452259175	0.734348450793652	-0.0655790482528368
WASHC1	NK	Tcruzi	PC2_zscore	-0.00124042716079677	0.730868967915687	-0.137205234924122
WASHC1	CD8T	NI	PC2_zscore	-0.000771545448738359	0.740839096115563	-0.0905371390339242
WASHC1	CD8T	LPS	PC2_zscore	-0.000850830146624699	0.738604854833684	-0.0974383949015203
WASHC1	CD8T	IAV	PC2_zscore	-0.00073507488841331	0.737290849817466	-0.0835404834083256
WASHC1	CD8T	Tcruzi	PC2_zscore	-0.000833142305635937	0.739090715497801	-0.0987339847518597
WASHC1	monocyte	NI	PC2_zscore	-0.00211380080363104	0.687658046170667	-0.176760190831935
WASHC1	monocyte	LPS	PC2_zscore	-0.00101936057132461	0.71758219417892	-0.0973060207666091
WASHC1	monocyte	IAV	PC2_zscore	-0.00849264209267667	0.460375510428091	-0.367461851166487
WASHC1	monocyte	Tcruzi	PC2_zscore	-0.000517863904649897	0.74723931371197	-0.0600461630337013
WASHC1	B	NI	PC2_zscore	-0.000570261842985873	0.7454281077115	-0.0702359809504481
WASHC1	B	LPS	PC2_zscore	0.000191452570638577	0.765523500457586	0.0228910437283321
WASHC1	B	IAV	PC2_zscore	-0.00108865781341961	0.731727788084918	-0.131769917711509
WASHC1	B	Tcruzi	PC2_zscore	-0.000544521412023719	0.746149916465382	-0.0667421659540059
WASHC1	CD4T	NI	PC2_zscore	-0.00138663448155235	0.724191730491628	-0.164429650438243
WASHC1	CD4T	LPS	PC2_zscore	-0.000348013428864429	0.751392834406532	-0.0420966142996903
WASHC1	CD4T	IAV	PC2_zscore	-0.00117194547538766	0.730188117720549	-0.139011622792592
WASHC1	CD4T	Tcruzi	PC2_zscore	-0.000243023808830627	0.754145843503884	-0.029473246893308
DOCK8	NK	NI	PC2_zscore	0.00155634780105605	0.864336149261379	0.279551895451145
DOCK8	NK	LPS	PC2_zscore	0.00263719708223634	0.848683782599051	0.32854767797771
DOCK8	NK	IAV	PC2_zscore	0.00242340491243282	0.847110233899741	0.328003013304463
DOCK8	NK	Tcruzi	PC2_zscore	0.000396927464958615	0.896595249621634	0.0931244134028343
DOCK8	CD8T	NI	PC2_zscore	5.31470292455255e-05	0.909871022368268	0.016335025180289
DOCK8	CD8T	LPS	PC2_zscore	0.000258541639191586	0.900685541448096	0.0751074673914889
DOCK8	CD8T	IAV	PC2_zscore	0.00185670111023302	0.854201065592696	0.314840674808902
DOCK8	CD8T	Tcruzi	PC2_zscore	0.000213276832717526	0.902649509515997	0.0647009940148624
DOCK8	monocyte	NI	PC2_zscore	0.0119888163496781	0.693904459786844	0.489435145436351
DOCK8	monocyte	LPS	PC2_zscore	0.00147395355699937	0.86608656744337	0.231206537295743
DOCK8	monocyte	IAV	PC2_zscore	0.0368318449939597	0.215374949976243	1.23913268934677
DOCK8	monocyte	Tcruzi	PC2_zscore	0.00125751033623121	0.873967514837668	0.231226234572403
DOCK8	B	NI	PC2_zscore	0.000768768252081086	0.882991034407185	0.189954049162183
DOCK8	B	LPS	PC2_zscore	0.00185417651253189	0.856804899135672	0.310122170725236
DOCK8	B	IAV	PC2_zscore	0.00154558202062812	0.862014109613368	0.290517947686099
DOCK8	B	Tcruzi	PC2_zscore	0.000305871791334445	0.899650166911733	0.0793182405379988
DOCK8	CD4T	NI	PC2_zscore	0.000744654299332309	0.876185854170758	0.236744622704798
DOCK8	CD4T	LPS	PC2_zscore	0.000216524112885379	0.902398492674488	0.0783771690496356
DOCK8	CD4T	IAV	PC2_zscore	-0.000228309595979052	0.913842414540355	-0.0749167428610694
DOCK8	CD4T	Tcruzi	PC2_zscore	0.000261965745893861	0.900170104663824	0.0919951841119324
SMARCA2	NK	NI	PC2_zscore	-7.78345201742488e-05	0.878003040480892	-0.0226795730855778
SMARCA2	NK	LPS	PC2_zscore	-0.00104667790359905	0.844593475888798	-0.226367744342499
SMARCA2	NK	IAV	PC2_zscore	-0.00142906953514305	0.829200216743056	-0.256642838138292
SMARCA2	NK	Tcruzi	PC2_zscore	-0.000376843269523253	0.867089038960939	-0.104165399710841
SMARCA2	CD8T	NI	PC2_zscore	0.000311962301589947	0.880317559055837	0.0939536514693893
SMARCA2	CD8T	LPS	PC2_zscore	0.000528045051006673	0.873691447022785	0.134770519511878
SMARCA2	CD8T	IAV	PC2_zscore	-0.000974939829688589	0.845095775401526	-0.216780248282033
SMARCA2	CD8T	Tcruzi	PC2_zscore	-0.000260594968265411	0.870229411933494	-0.0844455995506775
SMARCA2	monocyte	NI	PC2_zscore	-0.00058910768729639	0.844398367549393	-0.131051444488866
SMARCA2	monocyte	LPS	PC2_zscore	-0.0113274196546507	0.581949586999946	-0.610121596529682
SMARCA2	monocyte	IAV	PC2_zscore	-0.0115673169264511	0.457492808709177	-0.679614101672111
SMARCA2	monocyte	Tcruzi	PC2_zscore	-0.00160339314966947	0.838328834454106	-0.265389426459833
SMARCA2	B	NI	PC2_zscore	-0.00104228844459507	0.843073451971375	-0.245845257030874
SMARCA2	B	LPS	PC2_zscore	-6.87707702165895e-05	0.878984692852244	-0.0229325209945512
SMARCA2	B	IAV	PC2_zscore	-0.000711765476233384	0.853396822612279	-0.193242548190975
SMARCA2	B	Tcruzi	PC2_zscore	-0.000631605597908254	0.856059852962568	-0.17793026994647
SMARCA2	CD4T	NI	PC2_zscore	0.000267938081140787	0.87791964331706	0.0953110198638905
SMARCA2	CD4T	LPS	PC2_zscore	7.44874409551123e-05	0.887689558494027	0.028891533090104
SMARCA2	CD4T	IAV	PC2_zscore	-0.000511175043081561	0.855576044250707	-0.179419664852128
SMARCA2	CD4T	Tcruzi	PC2_zscore	0.000351121134487532	0.874687906144623	0.117653773692002
PUM3	NK	NI	PC2_zscore	0.0174246520753186	0.0400155050376759	1.97417681209682
PUM3	NK	LPS	PC2_zscore	0.0193872030596719	0.0248465252524716	2.08102061989191
PUM3	NK	IAV	PC2_zscore	0.0172502317395325	0.0439708543937914	1.91880667863632
PUM3	NK	Tcruzi	PC2_zscore	0.0162944009490504	0.0576846630133319	1.78524919889049
PUM3	CD8T	NI	PC2_zscore	0.016489934233206	0.0417000045050507	2.02124003189213
PUM3	CD8T	LPS	PC2_zscore	0.0207130713014492	0.0159561400649183	2.18585916760665
PUM3	CD8T	IAV	PC2_zscore	0.0133963989436024	0.113059554006311	1.35903983988823
PUM3	CD8T	Tcruzi	PC2_zscore	0.0175865596341881	0.0297949525621515	2.16041193870849
PUM3	monocyte	NI	PC2_zscore	0.018374768791108	0.0277454793149525	2.12635166875861
PUM3	monocyte	LPS	PC2_zscore	0.0228902804108892	0.0130867238795195	2.00785805436413
PUM3	monocyte	IAV	PC2_zscore	0.0242405583642058	0.00523350850473805	1.91185017073519
PUM3	monocyte	Tcruzi	PC2_zscore	0.0194012061282764	0.0224993443972994	2.13075082361747
PUM3	B	NI	PC2_zscore	0.0140804788451039	0.084050094424701	1.59522292828487
PUM3	B	LPS	PC2_zscore	0.0152934437202345	0.0542842724051073	1.88278112493931
PUM3	B	IAV	PC2_zscore	0.0150184382270648	0.0627732447916681	1.78894163499081
PUM3	B	Tcruzi	PC2_zscore	0.0150982976154812	0.0613789827927458	1.80343207113306
PUM3	CD4T	NI	PC2_zscore	0.0142853520388166	0.0651469752670416	1.75824532024433
PUM3	CD4T	LPS	PC2_zscore	0.0206909660695371	0.0123988187671172	2.57493898643838
PUM3	CD4T	IAV	PC2_zscore	0.0186753915583237	0.0146961699785943	2.58851594236946
PUM3	CD4T	Tcruzi	PC2_zscore	0.016289001937716	0.0304713016095164	2.22595388054981
RFX3	NK	NI	PC2_zscore	0.00923121233845549	0.359888461504816	0.792058726081524
RFX3	NK	LPS	PC2_zscore	0.00638889882542491	0.422125712829751	0.590007852428202
RFX3	NK	IAV	PC2_zscore	0.000995490141970472	0.579607466820443	0.0956214147576884
RFX3	NK	Tcruzi	PC2_zscore	0.00230679321543436	0.542094980006658	0.217184974954859
RFX3	CD8T	NI	PC2_zscore	0.00655888127119807	0.385912267814631	0.713067398113054
RFX3	CD8T	LPS	PC2_zscore	0.0023423970733014	0.530909336887014	0.25609480263041
RFX3	CD8T	IAV	PC2_zscore	-0.000133067364447197	0.619126699054475	-0.0138366378142523
RFX3	CD8T	Tcruzi	PC2_zscore	0.0123032216204908	0.294823536842492	1.04807102683652
RFX3	monocyte	NI	PC2_zscore	0.0124867412573274	0.283105963235769	1.01463254067565
RFX3	monocyte	LPS	PC2_zscore	0.0115792978794774	0.314848941015704	0.933289940728707
RFX3	monocyte	IAV	PC2_zscore	0.0207202023877844	0.112365728279327	1.32586240801231
RFX3	monocyte	Tcruzi	PC2_zscore	0.0033077074719284	0.506986869395828	0.331872274501809
RFX3	B	NI	PC2_zscore	0.00220563911622163	0.533661372999189	0.252803205858902
RFX3	B	LPS	PC2_zscore	0.00337815378310399	0.489510048451885	0.386024152213941
RFX3	B	IAV	PC2_zscore	-0.00165823928143056	0.571337765430117	-0.182556830457242
RFX3	B	Tcruzi	PC2_zscore	0.00377378584313924	0.484013135706627	0.402538819274467
RFX3	CD4T	NI	PC2_zscore	0.00568335818475866	0.394422869026853	0.685490049405397
RFX3	CD4T	LPS	PC2_zscore	-0.00667891561510748	0.386249614502559	-0.722927775943557
RFX3	CD4T	IAV	PC2_zscore	-0.0125213381992895	0.298660986798255	-1.04365239879981
RFX3	CD4T	Tcruzi	PC2_zscore	-0.00218910243539051	0.541498705436801	-0.265487678761979
SPATA6L	NK	NI	PC2_zscore	-0.0100529773761952	0.521682974030201	-0.477596367844537
SPATA6L	NK	LPS	PC2_zscore	-0.00794006725233648	0.542591517565906	-0.417502403639195
SPATA6L	NK	IAV	PC2_zscore	-0.00305399233054197	0.600511059221011	-0.17892063921981
SPATA6L	NK	Tcruzi	PC2_zscore	-0.00559990387969986	0.572232815782538	-0.326691960451838
SPATA6L	CD8T	NI	PC2_zscore	-0.00397942433240475	0.5911913737114	-0.262020520295097
SPATA6L	CD8T	LPS	PC2_zscore	-0.0114196701624651	0.509746144439326	-0.499937025153719
SPATA6L	CD8T	IAV	PC2_zscore	-0.00142872568466063	0.627271889223203	-0.0899400019237063
SPATA6L	CD8T	Tcruzi	PC2_zscore	-0.00232817018225409	0.617951331574694	-0.152923419579981
SPATA6L	monocyte	NI	PC2_zscore	0.00467043908932155	0.639199554211899	0.186884548200895
SPATA6L	monocyte	LPS	PC2_zscore	-0.00441278029658218	0.574877612665327	-0.245446596347489
SPATA6L	monocyte	IAV	PC2_zscore	-0.00613520623564937	0.462848872731576	-0.254368721867292
SPATA6L	monocyte	Tcruzi	PC2_zscore	-0.00691993816348237	0.551656822658136	-0.394338435567093
SPATA6L	B	NI	PC2_zscore	-0.00158371483267073	0.629091978126999	-0.106678033236026
SPATA6L	B	LPS	PC2_zscore	-0.00549918083800047	0.566396277261717	-0.352587621909513
SPATA6L	B	IAV	PC2_zscore	0.00282717565562949	0.67815509088915	0.156782960648775
SPATA6L	B	Tcruzi	PC2_zscore	-0.00100058822581149	0.637404827122246	-0.065323122505579
SPATA6L	CD4T	NI	PC2_zscore	-0.00277916866354412	0.610906632567549	-0.198416046350729
SPATA6L	CD4T	LPS	PC2_zscore	-0.0114398060320482	0.501738709062271	-0.527169552621982
SPATA6L	CD4T	IAV	PC2_zscore	0.000779487919547834	0.66955861400705	0.0486544202017
SPATA6L	CD4T	Tcruzi	PC2_zscore	-0.00828629914820778	0.531367950146472	-0.459217584268829
PLPP6	NK	NI	PC2_zscore	0.00125616457306573	0.655690122216028	0.089291998222499
PLPP6	NK	LPS	PC2_zscore	0.00266533305100373	0.631176336862595	0.190168125633398
PLPP6	NK	IAV	PC2_zscore	0.00271369050396323	0.626451572427489	0.190579540920423
PLPP6	NK	Tcruzi	PC2_zscore	7.07569276269263e-05	0.672167872265685	0.00456241230071302
PLPP6	CD8T	NI	PC2_zscore	0.000226297170646486	0.681384500614294	0.0175775748578195
PLPP6	CD8T	LPS	PC2_zscore	0.00908960708721881	0.544862492054386	0.509192795607561
PLPP6	CD8T	IAV	PC2_zscore	-0.00404048602311406	0.708122313590277	-0.206045634954957
PLPP6	CD8T	Tcruzi	PC2_zscore	0.00453779364537047	0.600691922794155	0.356597929368901
PLPP6	monocyte	NI	PC2_zscore	0.00645415795139793	0.551067857643011	0.435975386920565
PLPP6	monocyte	LPS	PC2_zscore	0.00363277217346326	0.607268769064398	0.264348701875257
PLPP6	monocyte	IAV	PC2_zscore	0.0187928433948887	0.282607395753236	0.716747484954966
PLPP6	monocyte	Tcruzi	PC2_zscore	0.00177402337862774	0.650149580932378	0.134540021637066
PLPP6	B	NI	PC2_zscore	0.00391794776348956	0.616211272474469	0.30358223062475
PLPP6	B	LPS	PC2_zscore	0.0023203337191094	0.642992228425132	0.187191262535315
PLPP6	B	IAV	PC2_zscore	0.0118912853085109	0.530395648547653	0.497116757053286
PLPP6	B	Tcruzi	PC2_zscore	0.0089747080826147	0.551275624713683	0.472784431960468
PLPP6	CD4T	NI	PC2_zscore	0.00386847928733355	0.604311909212713	0.365908224215475
PLPP6	CD4T	LPS	PC2_zscore	0.00471443647201345	0.58902671147166	0.418053432648517
PLPP6	CD4T	IAV	PC2_zscore	0.00279566092379308	0.630153502719297	0.257618032477507
PLPP6	CD4T	Tcruzi	PC2_zscore	0.00345892125339252	0.616096710251138	0.316319021819102
CDC37L1	NK	NI	PC2_zscore	-0.00152290223279326	0.696687080010629	-0.328359591831557
CDC37L1	NK	LPS	PC2_zscore	-0.00188114517748149	0.684382105172279	-0.309697748457889
CDC37L1	NK	IAV	PC2_zscore	-0.000559863039760591	0.698147542969187	-0.0840405377620627
CDC37L1	NK	Tcruzi	PC2_zscore	-0.0012587839523719	0.704188934491948	-0.30145188745283
CDC37L1	CD8T	NI	PC2_zscore	-0.00105025442330178	0.711608395153698	-0.260532920660631
CDC37L1	CD8T	LPS	PC2_zscore	-0.00148317921029899	0.696315215828933	-0.335077703585262
CDC37L1	CD8T	IAV	PC2_zscore	-0.000944380150385101	0.704953408090574	-0.183705855213654
CDC37L1	CD8T	Tcruzi	PC2_zscore	-0.00115484638901225	0.707617928299022	-0.289667944937624
CDC37L1	monocyte	NI	PC2_zscore	-0.00100004149691091	0.682615964816072	-0.18713940407987
CDC37L1	monocyte	LPS	PC2_zscore	-0.00198897472330743	0.656545462336953	-0.350703944174801
CDC37L1	monocyte	IAV	PC2_zscore	-0.00205863370824962	0.511147972104427	-0.187114315550516
CDC37L1	monocyte	Tcruzi	PC2_zscore	-0.00141342600241658	0.698846975491604	-0.336817301136097
CDC37L1	B	NI	PC2_zscore	-0.00122523736843895	0.705032522827657	-0.305518532697444
CDC37L1	B	LPS	PC2_zscore	-0.0011858509890408	0.706467344526994	-0.296727115861404
CDC37L1	B	IAV	PC2_zscore	-0.00119726672147687	0.706086498374838	-0.298040718294927
CDC37L1	B	Tcruzi	PC2_zscore	-0.00132029917305738	0.701819182469041	-0.322562591440945
CDC37L1	CD4T	NI	PC2_zscore	-0.00127211189814436	0.701928442485771	-0.33182665653808
CDC37L1	CD4T	LPS	PC2_zscore	-0.00130498594933423	0.700460252894936	-0.338640555872274
CDC37L1	CD4T	IAV	PC2_zscore	-0.00110480675661929	0.709789428477573	-0.288501690618408
CDC37L1	CD4T	Tcruzi	PC2_zscore	-0.00120467367643853	0.705096682106743	-0.315250713717344
AK3	NK	NI	PC2_zscore	0.000903592857759027	0.778825946907395	0.201809423274927
AK3	NK	LPS	PC2_zscore	0.000312658800059303	0.791166902199843	0.0569687084697458
AK3	NK	IAV	PC2_zscore	-0.000667206871892358	0.793063260232535	-0.0838970220836384
AK3	NK	Tcruzi	PC2_zscore	0.000738588045824405	0.784147881409376	0.160423490166363
AK3	CD8T	NI	PC2_zscore	0.00101023382727885	0.774826327210357	0.242494127857013
AK3	CD8T	LPS	PC2_zscore	0.000742182355436473	0.784233604097986	0.169154576492812
AK3	CD8T	IAV	PC2_zscore	0.000917346200122282	0.77577969634373	0.200653077033362
AK3	CD8T	Tcruzi	PC2_zscore	0.0011604333131602	0.769360382085907	0.272886428149498
AK3	monocyte	NI	PC2_zscore	-0.00367301422644152	0.762035230855885	-0.258555493958097
AK3	monocyte	LPS	PC2_zscore	0.00204021702961519	0.731364775914989	0.251445192300338
AK3	monocyte	IAV	PC2_zscore	-0.00714752537427813	0.580172254436959	-0.357982473297923
AK3	monocyte	Tcruzi	PC2_zscore	0.00104125044659471	0.774613878714973	0.228404785921625
AK3	B	NI	PC2_zscore	0.00155485631905157	0.758219704275024	0.319344407292811
AK3	B	LPS	PC2_zscore	0.00136810468960147	0.763087849603225	0.301089076391139
AK3	B	IAV	PC2_zscore	0.000718649509582493	0.785646476649779	0.164492085010954
AK3	B	Tcruzi	PC2_zscore	0.00143439198934868	0.761804456692051	0.303885192695552
AK3	CD4T	NI	PC2_zscore	0.00125788113916897	0.764154900886116	0.305473742075277
AK3	CD4T	LPS	PC2_zscore	0.000763605507176887	0.785034711122662	0.189961856751791
AK3	CD4T	IAV	PC2_zscore	0.000678703564092671	0.788494011083286	0.165048717463004
AK3	CD4T	Tcruzi	PC2_zscore	0.00101094190715959	0.77432950974776	0.252118296723472
RCL1	NK	NI	PC2_zscore	0.0126138095594339	0.233331493000652	0.999168596186397
RCL1	NK	LPS	PC2_zscore	0.0124872384098692	0.238838974124492	0.961385275942356
RCL1	NK	IAV	PC2_zscore	0.0119412008838006	0.245175720869484	0.921190456403995
RCL1	NK	Tcruzi	PC2_zscore	0.0131971321521203	0.226302859550423	1.02313023121198
RCL1	CD8T	NI	PC2_zscore	0.0141110771115822	0.203334837122348	1.14003360920826
RCL1	CD8T	LPS	PC2_zscore	0.0107430217405043	0.260909657625763	0.902890123483841
RCL1	CD8T	IAV	PC2_zscore	0.00746246049956264	0.331591201568858	0.604564008307637
RCL1	CD8T	Tcruzi	PC2_zscore	0.0114834092354026	0.240975547230741	0.99626260748921
RCL1	monocyte	NI	PC2_zscore	0.0137542105381227	0.20833570755153	1.06030280994384
RCL1	monocyte	LPS	PC2_zscore	0.0173070185833065	0.180429377220444	1.12887967050851
RCL1	monocyte	IAV	PC2_zscore	0.0207790014617865	0.104720048360434	1.14544667810065
RCL1	monocyte	Tcruzi	PC2_zscore	0.0125351344427131	0.232746835573082	1.00866924982771
RCL1	B	NI	PC2_zscore	0.00676907305573137	0.353872849055856	0.576061325954621
RCL1	B	LPS	PC2_zscore	0.0113753902356083	0.234492665000221	1.03497614243749
RCL1	B	IAV	PC2_zscore	0.010390898474583	0.256271477464901	0.944431011224955
RCL1	B	Tcruzi	PC2_zscore	0.00989068662419864	0.268743292488303	0.893601020882157
RCL1	CD4T	NI	PC2_zscore	0.0140754790837273	0.185911683052573	1.2710755337796
RCL1	CD4T	LPS	PC2_zscore	0.0124669050479716	0.199010825980862	1.22824867007452
RCL1	CD4T	IAV	PC2_zscore	0.0171367357758642	0.169792918632198	1.33967322389514
RCL1	CD4T	Tcruzi	PC2_zscore	0.00731749856734097	0.33375226618275	0.677462420491413
JAK2	NK	NI	PC2_zscore	0.00108332719216772	0.785868406014452	0.159489109064816
JAK2	NK	LPS	PC2_zscore	0.00165320282522906	0.771389734412192	0.217511019281234
JAK2	NK	IAV	PC2_zscore	0.00255880411184716	0.745139131257636	0.279482482331565
JAK2	NK	Tcruzi	PC2_zscore	0.00126119929753437	0.78220744990665	0.179639033446936
JAK2	CD8T	NI	PC2_zscore	0.000605281500070379	0.797514975383409	0.0992405825271741
JAK2	CD8T	LPS	PC2_zscore	-0.000126467198353025	0.817084950732109	-0.0192277733070458
JAK2	CD8T	IAV	PC2_zscore	0.00148965123365951	0.77089347494611	0.211544597160209
JAK2	CD8T	Tcruzi	PC2_zscore	0.00114031208863328	0.782200380192911	0.179986630015047
JAK2	monocyte	NI	PC2_zscore	8.68770183482003e-05	0.774529705653861	0.00851020029366691
JAK2	monocyte	LPS	PC2_zscore	0.00192196112709477	0.753292931099675	0.211069194360183
JAK2	monocyte	IAV	PC2_zscore	0.0182659334339252	0.335078710362847	0.713529683294372
JAK2	monocyte	Tcruzi	PC2_zscore	0.00114225181407042	0.78470556201627	0.167236315639935
JAK2	B	NI	PC2_zscore	0.000314542254219163	0.806163906107761	0.0520266803413637
JAK2	B	LPS	PC2_zscore	0.000617128881549674	0.796903378848515	0.104633873595158
JAK2	B	IAV	PC2_zscore	0.000799801858581569	0.791221170690268	0.134399656864261
JAK2	B	Tcruzi	PC2_zscore	0.000542091972134683	0.799370257901954	0.0892730867514015
JAK2	CD4T	NI	PC2_zscore	0.00101729083051432	0.785380050153504	0.163850937426615
JAK2	CD4T	LPS	PC2_zscore	0.000388116748392082	0.803957066488427	0.0643379501587356
JAK2	CD4T	IAV	PC2_zscore	0.000527616721620502	0.799760546143402	0.0884590353637061
JAK2	CD4T	Tcruzi	PC2_zscore	0.00089862615843867	0.789127163278488	0.144327499518506
INSL6	NK	NI	PC2_zscore	0.000213622632250104	0.910122927433642	0.0331714969584766
INSL6	NK	LPS	PC2_zscore	-0.000425568299565597	0.898619331484251	-0.0621285385785113
INSL6	NK	IAV	PC2_zscore	0.000566089577279841	0.901005306364336	0.0772523331991788
INSL6	NK	Tcruzi	PC2_zscore	0.00028178333499452	0.909106805869955	0.0427014640651729
INSL6	CD8T	NI	PC2_zscore	-1.24798820086198e-05	0.907862751863353	-0.00207711644869651
INSL6	CD8T	LPS	PC2_zscore	-0.000291526269575099	0.901829663133623	-0.0473150746588856
INSL6	CD8T	IAV	PC2_zscore	-0.000298606796314004	0.90051532972615	-0.0492121953413506
INSL6	CD8T	Tcruzi	PC2_zscore	-0.000228872674482158	0.903280231906674	-0.0385542626261406
INSL6	monocyte	NI	PC2_zscore	-0.00025916738920397	0.893559471104755	-0.0319133353885652
INSL6	monocyte	LPS	PC2_zscore	0.00042787925153401	0.900916155014854	0.056450524956345
INSL6	monocyte	IAV	PC2_zscore	0.0511404954832612	0.146117919580272	1.26818895785678
INSL6	monocyte	Tcruzi	PC2_zscore	8.25289225850424e-05	0.90915567523664	0.013062455657398
INSL6	B	NI	PC2_zscore	-0.000270894486892247	0.902277752711524	-0.0472551245836968
INSL6	B	LPS	PC2_zscore	-0.00036713112942438	0.899820931116532	-0.0650439523713153
INSL6	B	IAV	PC2_zscore	-0.000136259026811491	0.905348286996599	-0.0242229612311774
INSL6	B	Tcruzi	PC2_zscore	-0.000273730275802852	0.902212190923761	-0.0473453520075478
INSL6	CD4T	NI	PC2_zscore	-0.000237711692346741	0.903104854388799	-0.0413981944042917
INSL6	CD4T	LPS	PC2_zscore	-0.000290666772147556	0.90189292811822	-0.0503577564419755
INSL6	CD4T	IAV	PC2_zscore	-0.000305534581288995	0.901506325815022	-0.0530274758986363
INSL6	CD4T	Tcruzi	PC2_zscore	-0.000130653067503666	0.905489693357202	-0.0224769945339012
PLGRKT	NK	NI	PC2_zscore	6.08651039894348e-05	0.813560522195916	0.00977950807013462
PLGRKT	NK	LPS	PC2_zscore	0.000260587541076402	0.805575818828993	0.0401035468876309
PLGRKT	NK	IAV	PC2_zscore	0.00146472303558342	0.768221931033476	0.197616409963131
PLGRKT	NK	Tcruzi	PC2_zscore	-0.000841629518696672	0.803161757937992	-0.120442193369743
PLGRKT	CD8T	NI	PC2_zscore	0.00120772359883039	0.777503718669747	0.199932532759163
PLGRKT	CD8T	LPS	PC2_zscore	0.000892172102777546	0.788149585363244	0.147342455297877
PLGRKT	CD8T	IAV	PC2_zscore	-0.00161681402983345	0.779064626199205	-0.189106724644223
PLGRKT	CD8T	Tcruzi	PC2_zscore	0.000148497131215144	0.811578401530168	0.0264778753028725
PLGRKT	monocyte	NI	PC2_zscore	-0.00435761482651667	0.686049680781629	-0.350231300601175
PLGRKT	monocyte	LPS	PC2_zscore	0.00375848279505221	0.69502135994111	0.379828370532431
PLGRKT	monocyte	IAV	PC2_zscore	0.0120103171481761	0.400659808316898	0.67272746843324
PLGRKT	monocyte	Tcruzi	PC2_zscore	0.000195616170603743	0.810249534983184	0.0333581467721575
PLGRKT	B	NI	PC2_zscore	0.000188012140053886	0.810227248890689	0.032759151605111
PLGRKT	B	LPS	PC2_zscore	0.00156997657871097	0.76842431014718	0.240514286687703
PLGRKT	B	IAV	PC2_zscore	0.000934923797971356	0.786980032335792	0.155319128119546
PLGRKT	B	Tcruzi	PC2_zscore	-0.000253040273076027	0.817237055161386	-0.042992403510121
PLGRKT	CD4T	NI	PC2_zscore	-0.000596413217901164	0.800194612769747	-0.117053971517356
PLGRKT	CD4T	LPS	PC2_zscore	0.00183022241940999	0.750190608642751	0.310132232659436
PLGRKT	CD4T	IAV	PC2_zscore	0.00095366409689522	0.77959860801797	0.186802056482735
PLGRKT	CD4T	Tcruzi	PC2_zscore	-0.00126461696326837	0.778647410711168	-0.216761325932939
CD274	NK	NI	PC2_zscore	0.00133627241385825	0.840413197223215	0.154967058645315
CD274	NK	LPS	PC2_zscore	0.0016220894676481	0.835092762373662	0.183252975687225
CD274	NK	IAV	PC2_zscore	0.00176157270555528	0.830592732167107	0.195379356248277
CD274	NK	Tcruzi	PC2_zscore	0.00273691972702938	0.82157034823059	0.245972802821303
CD274	CD8T	NI	PC2_zscore	0.000860647920517078	0.847864479948151	0.107855767569894
CD274	CD8T	LPS	PC2_zscore	0.00249052340714164	0.821237309536302	0.254339351179549
CD274	CD8T	IAV	PC2_zscore	0.000736072090074911	0.849920183048735	0.0932785573711577
CD274	CD8T	Tcruzi	PC2_zscore	0.000411098904113392	0.85636443266026	0.0507223398191956
CD274	monocyte	NI	PC2_zscore	-0.0605484703797441	0.343758564410804	-0.905545099990582
CD274	monocyte	LPS	PC2_zscore	0.00194255274236279	0.823922680599082	0.207114363222468
CD274	monocyte	IAV	PC2_zscore	0.00902124082347397	0.6577774341987	0.445376952288204
CD274	monocyte	Tcruzi	PC2_zscore	0.00136755280700435	0.839197417003511	0.162746296800386
CD274	B	NI	PC2_zscore	0.000759322666320985	0.850573316052688	0.0950179367406132
CD274	B	LPS	PC2_zscore	0.00241739251297872	0.823270148443708	0.240286123091052
CD274	B	IAV	PC2_zscore	0.00174336644408652	0.832459688949125	0.206486322111253
CD274	B	Tcruzi	PC2_zscore	0.00110103567461732	0.844149013431601	0.137704101959968
CD274	CD4T	NI	PC2_zscore	2.99478123307531e-05	0.864065985928296	0.00369311343066382
CD274	CD4T	LPS	PC2_zscore	0.000801086120946761	0.849454337887383	0.111714948173799
CD274	CD4T	IAV	PC2_zscore	0.00166173903699319	0.830285126497241	0.222016379021383
CD274	CD4T	Tcruzi	PC2_zscore	0.000124985177480409	0.861668002693777	0.0152056411166733
RIC1	NK	NI	PC2_zscore	0.00199645817081102	0.716845604777223	0.457607769713596
RIC1	NK	LPS	PC2_zscore	0.00221818553654391	0.710211141842556	0.460132681535715
RIC1	NK	IAV	PC2_zscore	0.00227438017924272	0.704872175827797	0.448152442830966
RIC1	NK	Tcruzi	PC2_zscore	0.00201635874047859	0.71652698524155	0.457625164853264
RIC1	CD8T	NI	PC2_zscore	0.00209910694103945	0.713112122444936	0.478509282078031
RIC1	CD8T	LPS	PC2_zscore	0.00209026255845688	0.713675653693434	0.470372444947102
RIC1	CD8T	IAV	PC2_zscore	0.00182552503032781	0.71942789937938	0.403075051179589
RIC1	CD8T	Tcruzi	PC2_zscore	0.00207773536454347	0.713790396994005	0.476218631327534
RIC1	monocyte	NI	PC2_zscore	0.00283836512443492	0.678725185066359	0.452196249128458
RIC1	monocyte	LPS	PC2_zscore	0.00235050362603077	0.698532630429068	0.443812002967115
RIC1	monocyte	IAV	PC2_zscore	0.019762371045164	0.151565260542988	1.08035180056687
RIC1	monocyte	Tcruzi	PC2_zscore	0.00212550371379591	0.713531739592713	0.468219746427823
RIC1	B	NI	PC2_zscore	0.00182853219482624	0.72207353980281	0.446478010677296
RIC1	B	LPS	PC2_zscore	0.00184959096653618	0.721116343546463	0.452638592106138
RIC1	B	IAV	PC2_zscore	0.00196553724888637	0.716761764711816	0.470873595759261
RIC1	B	Tcruzi	PC2_zscore	0.00227829312669977	0.709540147701262	0.478700865430329
RIC1	CD4T	NI	PC2_zscore	0.00189126906091906	0.718503737776903	0.472069268259443
RIC1	CD4T	LPS	PC2_zscore	0.00209163423346932	0.711274257865678	0.495009030779234
RIC1	CD4T	IAV	PC2_zscore	0.00178169369444375	0.723948787643283	0.444859545736967
RIC1	CD4T	Tcruzi	PC2_zscore	0.0019404448813265	0.716610722771128	0.478379978398169
ERMP1	NK	NI	PC2_zscore	0.00598231882900433	0.552397006979813	0.555450762514207
ERMP1	NK	LPS	PC2_zscore	0.00655338087497771	0.543257607068923	0.542501181838589
ERMP1	NK	IAV	PC2_zscore	0.00381081527497532	0.585421456908019	0.400760083841079
ERMP1	NK	Tcruzi	PC2_zscore	0.00442901645940171	0.57950786514178	0.479064972994256
ERMP1	CD8T	NI	PC2_zscore	0.00516228348126169	0.56057170664429	0.545658576627109
ERMP1	CD8T	LPS	PC2_zscore	0.00301344475038607	0.610326250439402	0.360387641424418
ERMP1	CD8T	IAV	PC2_zscore	0.00305097773325829	0.604632001534366	0.365872623435972
ERMP1	CD8T	Tcruzi	PC2_zscore	0.00306880496150927	0.607461509680919	0.385148375975118
ERMP1	monocyte	NI	PC2_zscore	0.00539491667112972	0.5351521209101	0.510631994129916
ERMP1	monocyte	LPS	PC2_zscore	0.00691946470738173	0.517646467190317	0.554446206607739
ERMP1	monocyte	IAV	PC2_zscore	0.0111926046270363	0.335478401478611	0.610640172710672
ERMP1	monocyte	Tcruzi	PC2_zscore	0.0022093627627463	0.63296734321335	0.265642480216559
ERMP1	B	NI	PC2_zscore	0.002820428114201	0.613905757068774	0.363432944353543
ERMP1	B	LPS	PC2_zscore	0.00257775240233262	0.620973310178783	0.333810917663861
ERMP1	B	IAV	PC2_zscore	0.00373691240916912	0.589414287546733	0.453185631178046
ERMP1	B	Tcruzi	PC2_zscore	0.00390693393999413	0.585365407680366	0.46732257016654
ERMP1	CD4T	NI	PC2_zscore	0.00176202427658362	0.647124360308388	0.24042852963261
ERMP1	CD4T	LPS	PC2_zscore	0.00380753747604785	0.583189073245905	0.483818507146844
ERMP1	CD4T	IAV	PC2_zscore	0.00268168211753906	0.616502790713769	0.357042856220216
ERMP1	CD4T	Tcruzi	PC2_zscore	0.00287552851841116	0.609962807401372	0.385359940977503
RANBP6	NK	NI	PC2_zscore	-0.000342583317028097	0.796614746009376	-0.0855395307943783
RANBP6	NK	LPS	PC2_zscore	-0.000287661487625833	0.794050343297658	-0.0630855025614583
RANBP6	NK	IAV	PC2_zscore	-0.000282338152089153	0.784169954185308	-0.0526763704393034
RANBP6	NK	Tcruzi	PC2_zscore	-0.000455491973346647	0.793263684694341	-0.112928070559394
RANBP6	CD8T	NI	PC2_zscore	-0.000313665563378513	0.798099072566194	-0.0815629576050347
RANBP6	CD8T	LPS	PC2_zscore	-0.000168591728625835	0.801377230226043	-0.0406210631551984
RANBP6	CD8T	IAV	PC2_zscore	-0.000669535593202719	0.783175543948373	-0.132565302197804
RANBP6	CD8T	Tcruzi	PC2_zscore	-0.000368326083677895	0.796114920429214	-0.0964293992752694
RANBP6	monocyte	NI	PC2_zscore	-0.000175781791533331	0.76931897375481	-0.0291434575119212
RANBP6	monocyte	LPS	PC2_zscore	-0.000149499150774802	0.774423375060177	-0.0244455679008873
RANBP6	monocyte	IAV	PC2_zscore	0.00180518613127682	0.595605500624562	0.109372700245326
RANBP6	monocyte	Tcruzi	PC2_zscore	-0.00032713754211427	0.797458185007529	-0.0830907038883078
RANBP6	B	NI	PC2_zscore	-0.00010274610128316	0.805097193088484	-0.0249912131031776
RANBP6	B	LPS	PC2_zscore	-0.00051968528617857	0.790597739906091	-0.134530252605542
RANBP6	B	IAV	PC2_zscore	-0.000391537398932036	0.795265390941749	-0.102208083299116
RANBP6	B	Tcruzi	PC2_zscore	-0.000286459382739149	0.799054115553841	-0.0740148732438301
RANBP6	CD4T	NI	PC2_zscore	-0.000573133331241044	0.787407882485388	-0.152934938646748
RANBP6	CD4T	LPS	PC2_zscore	-0.000342327961098269	0.797448248407349	-0.0947741990574513
RANBP6	CD4T	IAV	PC2_zscore	-0.000425205671620396	0.793661516664041	-0.116665777388474
RANBP6	CD4T	Tcruzi	PC2_zscore	-0.000476915116815877	0.79139051012293	-0.130172682998281
UHRF2	NK	NI	PC2_zscore	-0.00294726054170799	0.756193116594364	-0.382806942190827
UHRF2	NK	LPS	PC2_zscore	-0.000858061975383426	0.804901138285256	-0.168755324817938
UHRF2	NK	IAV	PC2_zscore	-0.00903454643980225	0.618271652463188	-0.539622977459966
UHRF2	NK	Tcruzi	PC2_zscore	-0.0022803733460833	0.768413047325881	-0.348343323414879
UHRF2	CD8T	NI	PC2_zscore	-0.00208410036599425	0.76540085160281	-0.371831709164591
UHRF2	CD8T	LPS	PC2_zscore	-0.000517856177726319	0.817756089379535	-0.115685556445898
UHRF2	CD8T	IAV	PC2_zscore	-0.00121672657296592	0.791905090198716	-0.245805659552957
UHRF2	CD8T	Tcruzi	PC2_zscore	-0.000786212883858729	0.807497332746847	-0.181346902695216
UHRF2	monocyte	NI	PC2_zscore	0.00189504823488509	0.804523922055532	0.226084209235904
UHRF2	monocyte	LPS	PC2_zscore	-0.00167559162646114	0.771271671160958	-0.301592346753821
UHRF2	monocyte	IAV	PC2_zscore	0.0131299750678406	0.437196706085535	0.698958232355732
UHRF2	monocyte	Tcruzi	PC2_zscore	-0.00142171071749086	0.786695063642743	-0.281633739593123
UHRF2	B	NI	PC2_zscore	-0.00170953274078979	0.775666470356092	-0.333272032421168
UHRF2	B	LPS	PC2_zscore	-0.000694401114428746	0.811026641324498	-0.163148580841701
UHRF2	B	IAV	PC2_zscore	-0.000413418670623735	0.82239641138964	-0.0943507484623146
UHRF2	B	Tcruzi	PC2_zscore	-0.00188431712848376	0.772364734271356	-0.34303975017693
UHRF2	CD4T	NI	PC2_zscore	0.000577993946668623	0.849681710706181	0.131618290959649
UHRF2	CD4T	LPS	PC2_zscore	-0.00136281885480756	0.774673640432439	-0.355916068728726
UHRF2	CD4T	IAV	PC2_zscore	-0.00127978756351512	0.779474388613541	-0.335589804147355
UHRF2	CD4T	Tcruzi	PC2_zscore	-0.00116130518420421	0.785747360747879	-0.307596630749257
KDM4C	NK	NI	PC2_zscore	0.00197226802028003	0.685849310090794	0.515831298201539
KDM4C	NK	LPS	PC2_zscore	0.00216223054904545	0.679675500035562	0.510673848768248
KDM4C	NK	IAV	PC2_zscore	0.00175907434393031	0.688970708310694	0.449130676311099
KDM4C	NK	Tcruzi	PC2_zscore	0.00198132739579107	0.6860248888739	0.511251340991622
KDM4C	CD8T	NI	PC2_zscore	0.00174877128886282	0.693778449250688	0.494392947669973
KDM4C	CD8T	LPS	PC2_zscore	0.00178673972301449	0.692041837891736	0.495927481335593
KDM4C	CD8T	IAV	PC2_zscore	0.0016449243705958	0.695959298143532	0.42828962887231
KDM4C	CD8T	Tcruzi	PC2_zscore	0.00184082274636666	0.689728831252431	0.513319098926045
KDM4C	monocyte	NI	PC2_zscore	0.0148728849748173	0.261468361555171	0.962896864157166
KDM4C	monocyte	LPS	PC2_zscore	0.0031194211788137	0.638293173081061	0.500214577677555
KDM4C	monocyte	IAV	PC2_zscore	0.00410194511473306	0.553605688968092	0.524699528893364
KDM4C	monocyte	Tcruzi	PC2_zscore	0.00198678909784727	0.685600256531178	0.515502581083769
KDM4C	B	NI	PC2_zscore	0.00169220557786106	0.696552882451979	0.471866249335907
KDM4C	B	LPS	PC2_zscore	0.00212682072693373	0.681668069965503	0.521237310653998
KDM4C	B	IAV	PC2_zscore	0.00177113937997223	0.69299503204707	0.492819441749931
KDM4C	B	Tcruzi	PC2_zscore	0.00177970684372023	0.692690352515317	0.493190262312343
KDM4C	CD4T	NI	PC2_zscore	0.00199145314503551	0.68219301945725	0.547735862297362
KDM4C	CD4T	LPS	PC2_zscore	0.00188001906288127	0.685590659162338	0.543591309083354
KDM4C	CD4T	IAV	PC2_zscore	0.00167167151676347	0.697874307838668	0.486606106686411
KDM4C	CD4T	Tcruzi	PC2_zscore	0.0018248603466305	0.68882797953627	0.530110794494229
DMAC1	NK	NI	PC2_zscore	0.00205080801358554	0.71564766380876	0.301013023240273
DMAC1	NK	LPS	PC2_zscore	0.00329638373202352	0.685587109509567	0.396151906481664
DMAC1	NK	IAV	PC2_zscore	0.00257031141456101	0.697516998282961	0.335079083909733
DMAC1	NK	Tcruzi	PC2_zscore	0.00165642649042366	0.727442756269637	0.24647243886218
DMAC1	CD8T	NI	PC2_zscore	0.0020676498992797	0.711321891520451	0.32781547224093
DMAC1	CD8T	LPS	PC2_zscore	0.00294347560767035	0.691061441845839	0.397854331684696
DMAC1	CD8T	IAV	PC2_zscore	0.000657244209230667	0.75172852603705	0.0986114866437068
DMAC1	CD8T	Tcruzi	PC2_zscore	0.00331145351435633	0.680668428850493	0.436900202601149
DMAC1	monocyte	NI	PC2_zscore	0.0020716633095101	0.698318802601408	0.279141207763154
DMAC1	monocyte	LPS	PC2_zscore	0.00328685771063626	0.675437045527313	0.373932578801436
DMAC1	monocyte	IAV	PC2_zscore	-0.0160043307357084	0.410120814862568	-0.600332968193319
DMAC1	monocyte	Tcruzi	PC2_zscore	0.00352270707039541	0.680731686718325	0.432318067793866
DMAC1	B	NI	PC2_zscore	0.00205786816837099	0.706950941741559	0.351606660139607
DMAC1	B	LPS	PC2_zscore	0.000892738992981444	0.749016774088072	0.166920620641659
DMAC1	B	IAV	PC2_zscore	0.00172071661166795	0.719264518575304	0.299693630634276
DMAC1	B	Tcruzi	PC2_zscore	0.00073449439437112	0.755239128744377	0.1324908142178
DMAC1	CD4T	NI	PC2_zscore	-0.00171236203771413	0.764982943998129	-0.252138185967914
DMAC1	CD4T	LPS	PC2_zscore	0.00190083001490865	0.701070500885721	0.3874870711569
DMAC1	CD4T	IAV	PC2_zscore	0.00254020051915051	0.681613424503147	0.452778441617033
DMAC1	CD4T	Tcruzi	PC2_zscore	0.00269346368566732	0.678873166180214	0.460353480250586
ZDHHC21	NK	NI	PC2_zscore	0.00784413491473644	0.447640356682653	0.699462943291415
ZDHHC21	NK	LPS	PC2_zscore	0.011445928000149	0.401334891265349	0.835894970406706
ZDHHC21	NK	IAV	PC2_zscore	0.0102121343670243	0.412483410870003	0.798235265500486
ZDHHC21	NK	Tcruzi	PC2_zscore	0.00886320628826633	0.432032136521746	0.749954362028841
ZDHHC21	CD8T	NI	PC2_zscore	0.00930452432300259	0.418009576183104	0.808059142063424
ZDHHC21	CD8T	LPS	PC2_zscore	0.00755354195790823	0.452269128674837	0.683994695416673
ZDHHC21	CD8T	IAV	PC2_zscore	0.00649672809990298	0.470661831054676	0.614008989855411
ZDHHC21	CD8T	Tcruzi	PC2_zscore	0.0101432185468656	0.407702360018148	0.832169834070833
ZDHHC21	monocyte	NI	PC2_zscore	0.0139677061299108	0.353891479308515	0.883823042459775
ZDHHC21	monocyte	LPS	PC2_zscore	0.013930607753096	0.37595635985041	0.858833352568968
ZDHHC21	monocyte	IAV	PC2_zscore	0.0288310789576332	0.111126846239285	1.18053844842597
ZDHHC21	monocyte	Tcruzi	PC2_zscore	0.00996821506993549	0.415140572840062	0.802947823176551
ZDHHC21	B	NI	PC2_zscore	0.00504303153668658	0.507402487158588	0.515622098008585
ZDHHC21	B	LPS	PC2_zscore	0.0074597875001291	0.439357446948185	0.754579668094264
ZDHHC21	B	IAV	PC2_zscore	0.00898827112336958	0.413489590573529	0.833846932225962
ZDHHC21	B	Tcruzi	PC2_zscore	0.00680751664211664	0.459450630449427	0.679459717886496
ZDHHC21	CD4T	NI	PC2_zscore	0.00896579983795503	0.414749494004861	0.829830488497655
ZDHHC21	CD4T	LPS	PC2_zscore	0.00593067177298852	0.482337784196556	0.600353429503411
ZDHHC21	CD4T	IAV	PC2_zscore	0.0109604599831956	0.39509103817691	0.88232360712479
ZDHHC21	CD4T	Tcruzi	PC2_zscore	0.00775046923173887	0.439560752321106	0.746275611771053
TTC39B	NK	NI	PC2_zscore	0.046477312506989	0.00209211808247219	3.46186869090737
TTC39B	NK	LPS	PC2_zscore	0.0474281342553544	0.00125500734801944	3.50326985521058
TTC39B	NK	IAV	PC2_zscore	0.0467429312400915	0.0015559170095435	3.54219597617007
TTC39B	NK	Tcruzi	PC2_zscore	0.0467751525585379	0.00200469157278856	3.43174172407369
TTC39B	CD8T	NI	PC2_zscore	0.0461093093033471	0.00182316692967521	3.51462434526827
TTC39B	CD8T	LPS	PC2_zscore	0.0449858932010202	0.00508731326641097	3.2610869059991
TTC39B	CD8T	IAV	PC2_zscore	0.045271170599575	0.004512043704358	3.24723983105824
TTC39B	CD8T	Tcruzi	PC2_zscore	0.0453674054986099	0.00355013312062367	3.34038681807313
TTC39B	monocyte	NI	PC2_zscore	0.0473225180194362	0.00184116643068002	3.32164720082424
TTC39B	monocyte	LPS	PC2_zscore	0.0478440531374499	0.00163707960465868	3.27473321119353
TTC39B	monocyte	IAV	PC2_zscore	0.0493072144991894	0.000659010249447866	3.00722390926075
TTC39B	monocyte	Tcruzi	PC2_zscore	0.0472797202516968	0.00197346031329494	3.28229851925136
TTC39B	B	NI	PC2_zscore	0.0445928111639383	0.0112958284786177	2.95366759775015
TTC39B	B	LPS	PC2_zscore	0.0445306865995565	0.0107814083066763	2.97496061312136
TTC39B	B	IAV	PC2_zscore	0.0465310044416345	0.00264416050700295	3.25242835806586
TTC39B	B	Tcruzi	PC2_zscore	0.0449356431528464	0.00909174514500708	3.02816256735485
TTC39B	CD4T	NI	PC2_zscore	0.0448486346324433	0.00556301917434453	3.18620553161454
TTC39B	CD4T	LPS	PC2_zscore	0.0448804133414895	0.00453028925716879	3.25165894568446
TTC39B	CD4T	IAV	PC2_zscore	0.0457711518144728	0.00204664613780422	3.46795300603705
TTC39B	CD4T	Tcruzi	PC2_zscore	0.0457039260708172	0.00307857326290111	3.35290095491402
SNAPC3	NK	NI	PC2_zscore	-0.000868296965157505	0.742249324539784	-0.186091817450801
SNAPC3	NK	LPS	PC2_zscore	-0.000992980242371412	0.734857051260781	-0.187978003938585
SNAPC3	NK	IAV	PC2_zscore	-0.00186034815971063	0.702918996269324	-0.254878764281796
SNAPC3	NK	Tcruzi	PC2_zscore	-0.0010164581102972	0.738048044264029	-0.213673869468017
SNAPC3	CD8T	NI	PC2_zscore	-0.00104380229480925	0.736042842470124	-0.231351716809935
SNAPC3	CD8T	LPS	PC2_zscore	-0.00102315830602829	0.736618925516642	-0.220012283814081
SNAPC3	CD8T	IAV	PC2_zscore	-0.00110185651650063	0.730823846549805	-0.207804623679816
SNAPC3	CD8T	Tcruzi	PC2_zscore	-0.000742394087711014	0.74685412036171	-0.166979431497924
SNAPC3	monocyte	NI	PC2_zscore	0.000360712124821571	0.733783514160708	0.04923626472857
SNAPC3	monocyte	LPS	PC2_zscore	-0.00145607980469187	0.702596242445054	-0.237774473364347
SNAPC3	monocyte	IAV	PC2_zscore	-0.00114332903641245	0.554833055589068	-0.0864927885130064
SNAPC3	monocyte	Tcruzi	PC2_zscore	-0.00106518812389844	0.735828631758294	-0.231067875793159
SNAPC3	B	NI	PC2_zscore	-0.000398174762985924	0.758953452921179	-0.0842106979197274
SNAPC3	B	LPS	PC2_zscore	-0.000898683239064868	0.741007329789635	-0.204560748814256
SNAPC3	B	IAV	PC2_zscore	-0.000844474986854206	0.743110251913541	-0.19079061796756
SNAPC3	B	Tcruzi	PC2_zscore	-0.00106087996918763	0.735548062844874	-0.233670756923368
SNAPC3	CD4T	NI	PC2_zscore	-0.00077835510892771	0.745523799027143	-0.184582311204846
SNAPC3	CD4T	LPS	PC2_zscore	-0.00124603399990542	0.727966058347367	-0.272203673937227
SNAPC3	CD4T	IAV	PC2_zscore	-0.000761300541909256	0.746245764046994	-0.177957687374905
SNAPC3	CD4T	Tcruzi	PC2_zscore	-0.000987375484141448	0.737086933483603	-0.228589385526556
PSIP1	NK	NI	PC2_zscore	-0.010538222073723	0.229507326858618	-0.974291296001803
PSIP1	NK	LPS	PC2_zscore	-0.0173405549297279	0.152261570638109	-1.34949568220698
PSIP1	NK	IAV	PC2_zscore	-0.016711911590725	0.158149043002355	-1.29499020744952
PSIP1	NK	Tcruzi	PC2_zscore	-0.00562914692399858	0.357692161245146	-0.529548753271566
PSIP1	CD8T	NI	PC2_zscore	0.000870050949653376	0.533971215918863	0.100908716961512
PSIP1	CD8T	LPS	PC2_zscore	-0.0127156463230568	0.178036144839507	-1.21438071739475
PSIP1	CD8T	IAV	PC2_zscore	-0.000965510127476162	0.509660127579997	-0.0984864923953173
PSIP1	CD8T	Tcruzi	PC2_zscore	0.00450070410183456	0.391892560708411	0.486708064482975
PSIP1	monocyte	NI	PC2_zscore	-0.00497544342346568	0.380983338141561	-0.428465457238341
PSIP1	monocyte	LPS	PC2_zscore	-0.0181965286078817	0.161547756864972	-1.22551591955854
PSIP1	monocyte	IAV	PC2_zscore	-0.0231917893375777	0.0801227200453487	-1.33485805800593
PSIP1	monocyte	Tcruzi	PC2_zscore	-0.0148402988793917	0.191403707751552	-1.10806547965935
PSIP1	B	NI	PC2_zscore	-0.00551166956457761	0.317615308168142	-0.668341198466088
PSIP1	B	LPS	PC2_zscore	-0.00935937414647027	0.209828434853169	-1.06666463066911
PSIP1	B	IAV	PC2_zscore	-0.000300312105893018	0.53573906623384	-0.0344422827768275
PSIP1	B	Tcruzi	PC2_zscore	0.00647622994430526	0.32528547643813	0.678629675809513
PSIP1	CD4T	NI	PC2_zscore	-0.0011203841355855	0.493548163019639	-0.161627885736495
PSIP1	CD4T	LPS	PC2_zscore	-0.0159835582242672	0.127842411946639	-1.68065928847792
PSIP1	CD4T	IAV	PC2_zscore	-0.0130879088769687	0.142082532514323	-1.47991647643547
PSIP1	CD4T	Tcruzi	PC2_zscore	-0.00778188352109665	0.222689786236688	-1.01840294219574
CCDC171	NK	NI	PC2_zscore	-0.0135371295377897	0.339451126471954	-0.784458858366082
CCDC171	NK	LPS	PC2_zscore	-0.0153800100604073	0.317213523602922	-0.861513590431576
CCDC171	NK	IAV	PC2_zscore	-0.0135004290227724	0.338711077240945	-0.759972645105009
CCDC171	NK	Tcruzi	PC2_zscore	-0.0135251092430432	0.340655591499076	-0.774687772693321
CCDC171	CD8T	NI	PC2_zscore	-0.0181913621181135	0.285440379165189	-0.965557645256667
CCDC171	CD8T	LPS	PC2_zscore	-0.0119748718645185	0.362684928233419	-0.700032771760274
CCDC171	CD8T	IAV	PC2_zscore	-0.0151743596836954	0.313955394140491	-0.869532278180279
CCDC171	CD8T	Tcruzi	PC2_zscore	-0.0149763939181603	0.316165950464856	-0.882036738400769
CCDC171	monocyte	NI	PC2_zscore	-0.0156495454223264	0.30116508723247	-0.886182694696094
CCDC171	monocyte	LPS	PC2_zscore	-0.0137476092843774	0.332475585552147	-0.742384471785229
CCDC171	monocyte	IAV	PC2_zscore	-0.0271665770431137	0.122060735458145	-1.08397903031473
CCDC171	monocyte	Tcruzi	PC2_zscore	-0.0162778144960442	0.306471437090184	-0.901593628839694
CCDC171	B	NI	PC2_zscore	-0.00994472734124258	0.401550752067505	-0.566491803218615
CCDC171	B	LPS	PC2_zscore	-0.0164357767189395	0.300001529273373	-0.915163212987815
CCDC171	B	IAV	PC2_zscore	-0.0118626417154719	0.365148848163698	-0.701890442154507
CCDC171	B	Tcruzi	PC2_zscore	-0.0137410258889869	0.334656325054543	-0.81328954580165
CCDC171	CD4T	NI	PC2_zscore	-0.0145480602716444	0.316625533032435	-0.88950382452397
CCDC171	CD4T	LPS	PC2_zscore	-0.0147676506594094	0.314651971468616	-0.897801765970146
CCDC171	CD4T	IAV	PC2_zscore	-0.0183106238530415	0.283191100366455	-0.969882452871518
CCDC171	CD4T	Tcruzi	PC2_zscore	-0.0151891277103708	0.31094099823835	-0.90264337583789
BNC2	NK	NI	PC2_zscore	0.0327820823288236	0.20914047453203	1.1461654762179
BNC2	NK	LPS	PC2_zscore	0.0313721418708009	0.217383734895391	1.11152720971567
BNC2	NK	IAV	PC2_zscore	0.0260067175836915	0.243550406932081	1.0251207999396
BNC2	NK	Tcruzi	PC2_zscore	0.0343129704656984	0.207926330337925	1.1252792903644
BNC2	CD8T	NI	PC2_zscore	0.0266857911981804	0.241350368525394	1.02436987126908
BNC2	CD8T	LPS	PC2_zscore	0.0293937600722472	0.228823125019004	1.05466697896148
BNC2	CD8T	IAV	PC2_zscore	0.0282534758168674	0.232425854039769	1.02914679922768
BNC2	CD8T	Tcruzi	PC2_zscore	0.019545341653187	0.303052059806041	0.762435058915397
BNC2	monocyte	NI	PC2_zscore	0.0505767234196869	0.0950919336219134	1.16332931533512
BNC2	monocyte	LPS	PC2_zscore	0.0281483665395038	0.239502748943147	0.986423290851556
BNC2	monocyte	IAV	PC2_zscore	0.0257703662786186	0.238299632067476	0.775253352227174
BNC2	monocyte	Tcruzi	PC2_zscore	0.0258641523190679	0.248723115168953	0.991399375324445
BNC2	B	NI	PC2_zscore	0.023094031924602	0.257628490688277	0.991527080912239
BNC2	B	LPS	PC2_zscore	0.0230580643344038	0.256033686832489	0.997169073505781
BNC2	B	IAV	PC2_zscore	0.019918838055886	0.290898793238974	0.863646118185774
BNC2	B	Tcruzi	PC2_zscore	0.0308283234040794	0.212605685429257	1.13209819040741
BNC2	CD4T	NI	PC2_zscore	0.0188107143191094	0.311009960689611	0.76404848559948
BNC2	CD4T	LPS	PC2_zscore	0.0199685388842486	0.295815595136819	0.809523388454778
BNC2	CD4T	IAV	PC2_zscore	0.0196683225955779	0.299665363713403	0.796387547283054
BNC2	CD4T	Tcruzi	PC2_zscore	0.025451332306339	0.245589514491742	1.01820920780172
RRAGA	NK	NI	PC2_zscore	-0.0138287093630346	0.0261150682378368	-2.43222029778459
RRAGA	NK	LPS	PC2_zscore	-0.0134385427895647	0.0313421912000522	-2.4289389562393
RRAGA	NK	IAV	PC2_zscore	-0.0128102464917896	0.0467711361561158	-2.11109758386812
RRAGA	NK	Tcruzi	PC2_zscore	-0.013072771202071	0.0396769069619642	-2.28993874482059
RRAGA	CD8T	NI	PC2_zscore	-0.0129809475786618	0.039648431940972	-2.33852003476117
RRAGA	CD8T	LPS	PC2_zscore	-0.0137689123842802	0.0256071256426006	-2.50384925133509
RRAGA	CD8T	IAV	PC2_zscore	-0.0133943958030512	0.0308396393280049	-2.45993466999268
RRAGA	CD8T	Tcruzi	PC2_zscore	-0.0132632476479354	0.0321746441382652	-2.48190894602304
RRAGA	monocyte	NI	PC2_zscore	-0.0144183510401714	0.0089515257956545	-2.55169918450266
RRAGA	monocyte	LPS	PC2_zscore	-0.0130442768342309	0.0366744043797221	-2.39296334695194
RRAGA	monocyte	IAV	PC2_zscore	-0.0132585790402664	0.0310957705702946	-2.41199804811445
RRAGA	monocyte	Tcruzi	PC2_zscore	-0.0132170984451786	0.0323393952558236	-2.49217620476331
RRAGA	B	NI	PC2_zscore	-0.0126751637904777	0.0508554383994047	-2.11635284451966
RRAGA	B	LPS	PC2_zscore	-0.0137338278749776	0.0253646875368165	-2.53584889554105
RRAGA	B	IAV	PC2_zscore	-0.0130440202507791	0.0384581748289219	-2.35186044104742
RRAGA	B	Tcruzi	PC2_zscore	-0.0127688249655911	0.0474987310610778	-2.17533486655107
RRAGA	CD4T	NI	PC2_zscore	-0.0136875058616739	0.0235438219011629	-2.68222796339929
RRAGA	CD4T	LPS	PC2_zscore	-0.0135654420779085	0.0240204632642391	-2.69954016055757
RRAGA	CD4T	IAV	PC2_zscore	-0.0129353061244383	0.0369667990345564	-2.41405162006896
RRAGA	CD4T	Tcruzi	PC2_zscore	-0.0130070107543278	0.0348731897865241	-2.45654047841782
HAUS6	NK	NI	PC2_zscore	0.000614174341199122	0.8014398656982	0.112314258005508
HAUS6	NK	LPS	PC2_zscore	0.000439849774985021	0.803340734944883	0.0791720628371973
HAUS6	NK	IAV	PC2_zscore	0.00329603065424034	0.720146557198726	0.28371491670995
HAUS6	NK	Tcruzi	PC2_zscore	-0.000320511869787787	0.793821664793203	-0.0708764268928856
HAUS6	CD8T	NI	PC2_zscore	0.000268407963001542	0.808984550645437	0.0604589516602417
HAUS6	CD8T	LPS	PC2_zscore	-0.000220355501858175	0.796338214878383	-0.051026463791824
HAUS6	CD8T	IAV	PC2_zscore	-0.000736638998136731	0.777305482432597	-0.13148458905192
HAUS6	CD8T	Tcruzi	PC2_zscore	-0.000584066562483859	0.783835656880098	-0.133563693801729
HAUS6	monocyte	NI	PC2_zscore	-0.000412323509734062	0.764833615453244	-0.0738050645836431
HAUS6	monocyte	LPS	PC2_zscore	-0.000356612214748263	0.772433458569079	-0.0660795408595195
HAUS6	monocyte	IAV	PC2_zscore	-0.00281396782992786	0.561953887681153	-0.217753749202031
HAUS6	monocyte	Tcruzi	PC2_zscore	-0.000159628912852582	0.799164990594289	-0.037752743912009
HAUS6	B	NI	PC2_zscore	-0.000226336118072286	0.796734765020933	-0.0536417430047682
HAUS6	B	LPS	PC2_zscore	-0.000332078286636736	0.792891119497276	-0.0784615203326437
HAUS6	B	IAV	PC2_zscore	-0.000353523123686692	0.792235779983862	-0.0826242331629994
HAUS6	B	Tcruzi	PC2_zscore	-0.000118276565611544	0.800624105351275	-0.027774663422562
HAUS6	CD4T	NI	PC2_zscore	-0.00047295484496517	0.785211546067176	-0.121243513452505
HAUS6	CD4T	LPS	PC2_zscore	-0.000504819924020864	0.78359550901876	-0.12947232513397
HAUS6	CD4T	IAV	PC2_zscore	9.01436199464315e-05	0.810478517951908	0.0230037470555008
HAUS6	CD4T	Tcruzi	PC2_zscore	0.000373804242304643	0.802662436020285	0.0868698881774402
PLIN2	NK	NI	PC2_zscore	0.00026729875845931	0.934452695422853	0.0645586383573303
PLIN2	NK	LPS	PC2_zscore	1.47495538015788e-06	0.935814153429245	0.000360427723097352
PLIN2	NK	IAV	PC2_zscore	0.001074877087152	0.914139111022372	0.153520654654067
PLIN2	NK	Tcruzi	PC2_zscore	-0.000278783719934554	0.929324256801175	-0.0705176157199122
PLIN2	CD8T	NI	PC2_zscore	0.00018170626782513	0.935033976691992	0.0532108206160105
PLIN2	CD8T	LPS	PC2_zscore	-0.000191050242077577	0.931185876811153	-0.0537503872708236
PLIN2	CD8T	IAV	PC2_zscore	0.000624121405331085	0.924284616021993	0.120098092242134
PLIN2	CD8T	Tcruzi	PC2_zscore	-3.97914051163075e-05	0.935835862127909	-0.0122953030674769
PLIN2	monocyte	NI	PC2_zscore	0.000265459947315055	0.927998419947727	0.04861715121793
PLIN2	monocyte	LPS	PC2_zscore	-0.000153585210606531	0.927106618153597	-0.0309146427201688
PLIN2	monocyte	IAV	PC2_zscore	-0.0536298033826216	0.118811552405021	-1.3903289146096
PLIN2	monocyte	Tcruzi	PC2_zscore	0.000430554006303046	0.930807555632532	0.0954248844614187
PLIN2	B	NI	PC2_zscore	-0.00100496525204097	0.913926869573112	-0.173373668623922
PLIN2	B	LPS	PC2_zscore	-0.000147941468511696	0.932908967016901	-0.0405069145356851
PLIN2	B	IAV	PC2_zscore	-0.000542866222768193	0.922940857882046	-0.122524436165744
PLIN2	B	Tcruzi	PC2_zscore	-0.000289800724472964	0.929050803656673	-0.075911021360558
PLIN2	CD4T	NI	PC2_zscore	0.000291411183932217	0.929412821843537	0.0916543930370044
PLIN2	CD4T	LPS	PC2_zscore	-0.00049798471707515	0.919275213806485	-0.14739745537739
PLIN2	CD4T	IAV	PC2_zscore	-0.000272131270696616	0.927319809700056	-0.0880444681981622
PLIN2	CD4T	Tcruzi	PC2_zscore	-0.000266718503245494	0.927073432479962	-0.0898497611033425
DENND4C	NK	NI	PC2_zscore	-0.000237674281853776	0.806406883758972	-0.0726533113246966
DENND4C	NK	LPS	PC2_zscore	-0.000100457847299317	0.806760440676493	-0.026923694886816
DENND4C	NK	IAV	PC2_zscore	-0.000288861206030141	0.793750289643524	-0.0751722413690038
DENND4C	NK	Tcruzi	PC2_zscore	5.1847943051961e-05	0.813715652347071	0.0127955631843558
DENND4C	CD8T	NI	PC2_zscore	-0.000357206718387678	0.802580975712206	-0.12087511024377
DENND4C	CD8T	LPS	PC2_zscore	-0.000691805978660577	0.788062420295069	-0.20829403088191
DENND4C	CD8T	IAV	PC2_zscore	-0.000436305583272507	0.795517667095984	-0.129473560869582
DENND4C	CD8T	Tcruzi	PC2_zscore	-0.000630244520192963	0.790580545558581	-0.203182581647705
DENND4C	monocyte	NI	PC2_zscore	0.00105477923702576	0.789925770842064	0.144958188158685
DENND4C	monocyte	LPS	PC2_zscore	0.000311523136956612	0.789165979753013	0.0539569378300182
DENND4C	monocyte	IAV	PC2_zscore	-0.00279394796174793	0.537730961129742	-0.189059327071233
DENND4C	monocyte	Tcruzi	PC2_zscore	-9.5982512129096e-06	0.812597521617409	-0.00248222553137238
DENND4C	B	NI	PC2_zscore	-0.000260752627978513	0.806041521989193	-0.0819415230574752
DENND4C	B	LPS	PC2_zscore	-0.000644413165185022	0.79083201953348	-0.199842837956657
DENND4C	B	IAV	PC2_zscore	-0.000274256614935241	0.805278207511188	-0.085288929973977
DENND4C	B	Tcruzi	PC2_zscore	-0.000338461408524905	0.802885631718578	-0.108150739101708
DENND4C	CD4T	NI	PC2_zscore	-0.000508151295140077	0.795002186611163	-0.179189929361983
DENND4C	CD4T	LPS	PC2_zscore	-0.000569792007809267	0.791976114048092	-0.19709882409761
DENND4C	CD4T	IAV	PC2_zscore	-0.000648199909565954	0.788837583923554	-0.214237745347402
DENND4C	CD4T	Tcruzi	PC2_zscore	-0.000493202679925458	0.795910424804978	-0.172724490624091
RPS6	NK	NI	PC2_zscore	-0.0103173736674268	0.355614323634739	-0.997113907529231
RPS6	NK	LPS	PC2_zscore	-0.0245931218262154	0.0948893293452261	-1.85158202779454
RPS6	NK	IAV	PC2_zscore	-0.0110190854315023	0.344710454061599	-1.01736156239543
RPS6	NK	Tcruzi	PC2_zscore	-0.0083357962333852	0.379218941775401	-0.892242193077768
RPS6	CD8T	NI	PC2_zscore	0.00485911308767323	0.520484676951468	0.505616183169331
RPS6	CD8T	LPS	PC2_zscore	0.00108859934661569	0.648144999379977	0.125452303218653
RPS6	CD8T	IAV	PC2_zscore	-0.00451021133922123	0.497021312210334	-0.490507352343096
RPS6	CD8T	Tcruzi	PC2_zscore	0.00412681368813933	0.543219593935162	0.439800568620373
RPS6	monocyte	NI	PC2_zscore	-0.00241942183401186	0.549879072436259	-0.309793696853461
RPS6	monocyte	LPS	PC2_zscore	0.00208928575297411	0.606817811505977	0.239674571789728
RPS6	monocyte	IAV	PC2_zscore	0.00149864695146266	0.614045350518562	0.154635039957275
RPS6	monocyte	Tcruzi	PC2_zscore	-0.000147667324312716	0.643242443480917	-0.018574561136588
RPS6	B	NI	PC2_zscore	-0.0018558198846952	0.55162508119743	-0.338455082662407
RPS6	B	LPS	PC2_zscore	-0.00177587254970106	0.553905767976773	-0.332231984323217
RPS6	B	IAV	PC2_zscore	-0.00308337456711389	0.497015979292971	-0.509949706849771
RPS6	B	Tcruzi	PC2_zscore	0.00110020950883722	0.616837361867435	0.188685199706521
RPS6	CD4T	NI	PC2_zscore	-0.000739827726598951	0.619462180867096	-0.110389227079518
RPS6	CD4T	LPS	PC2_zscore	-0.000903677036026704	0.611112954351136	-0.135107494723919
RPS6	CD4T	IAV	PC2_zscore	-0.00102957650444341	0.605697437910624	-0.153412754063345
RPS6	CD4T	Tcruzi	PC2_zscore	-0.000407317713174189	0.634850079486251	-0.0597512244234616
MLLT3	NK	NI	PC2_zscore	-0.00419734923902408	0.56875049309162	-0.542391347933272
MLLT3	NK	LPS	PC2_zscore	-0.00505208827849791	0.552591458599011	-0.574191410100283
MLLT3	NK	IAV	PC2_zscore	-0.00551562553536512	0.538664196569978	-0.587223388648508
MLLT3	NK	Tcruzi	PC2_zscore	-0.00603080131479761	0.542443736338477	-0.595013636552431
MLLT3	CD8T	NI	PC2_zscore	-0.00368817306716128	0.573756431790451	-0.547144922099782
MLLT3	CD8T	LPS	PC2_zscore	-0.00385559573630746	0.572407429483881	-0.54182745959919
MLLT3	CD8T	IAV	PC2_zscore	-0.00268928578539905	0.604836164022308	-0.401492966588595
MLLT3	CD8T	Tcruzi	PC2_zscore	-0.00289532092741631	0.598941715114159	-0.452292451476633
MLLT3	monocyte	NI	PC2_zscore	-0.00137851585507393	0.581403147419084	-0.0999337509020755
MLLT3	monocyte	LPS	PC2_zscore	-0.00517770393767687	0.542194673878847	-0.48096655128684
MLLT3	monocyte	IAV	PC2_zscore	0.00390847270796041	0.503016086183937	0.158431127174765
MLLT3	monocyte	Tcruzi	PC2_zscore	-0.00562582496734159	0.550235894946822	-0.567663981568243
MLLT3	B	NI	PC2_zscore	-0.00388128636503297	0.576320739383132	-0.514743530520251
MLLT3	B	LPS	PC2_zscore	-0.00422240800983911	0.56838461706381	-0.538787750179135
MLLT3	B	IAV	PC2_zscore	-0.00289919936708757	0.602887715152586	-0.416477745730328
MLLT3	B	Tcruzi	PC2_zscore	-0.00400252074637437	0.574276934830444	-0.518159038091428
MLLT3	CD4T	NI	PC2_zscore	-0.00132978988683118	0.662540238281976	-0.223692675676031
MLLT3	CD4T	LPS	PC2_zscore	-0.00422277997217145	0.549623573092233	-0.641415988841787
MLLT3	CD4T	IAV	PC2_zscore	-0.00444892025151282	0.54624198704567	-0.647599423823571
MLLT3	CD4T	Tcruzi	PC2_zscore	-0.00156934667319302	0.650656940777658	-0.265741533099055
FOCAD	NK	NI	PC2_zscore	-0.0103644849596222	0.390247448867247	-0.861141241840954
FOCAD	NK	LPS	PC2_zscore	-0.0108596937792678	0.386222889413029	-0.861663709602655
FOCAD	NK	IAV	PC2_zscore	-0.0101648779162096	0.394393758659479	-0.831666160740447
FOCAD	NK	Tcruzi	PC2_zscore	-0.0114102895666035	0.38053588897952	-0.869230959370131
FOCAD	CD8T	NI	PC2_zscore	-0.0109126714183519	0.375995935838945	-0.925432708597293
FOCAD	CD8T	LPS	PC2_zscore	-0.010917169217405	0.379977719636821	-0.897922364058743
FOCAD	CD8T	IAV	PC2_zscore	-0.00995885090356156	0.392505471980936	-0.847115329239941
FOCAD	CD8T	Tcruzi	PC2_zscore	-0.0100708010348483	0.387792079531841	-0.887086634465887
FOCAD	monocyte	NI	PC2_zscore	0.0101176537977597	0.530756176654339	0.335891865073369
FOCAD	monocyte	LPS	PC2_zscore	-0.0109447613808841	0.378735629060642	-0.893743136939831
FOCAD	monocyte	IAV	PC2_zscore	-0.0124301564278837	0.344263447673802	-0.860154802117112
FOCAD	monocyte	Tcruzi	PC2_zscore	-0.0093307944520519	0.401874716544242	-0.841776839186342
FOCAD	B	NI	PC2_zscore	-0.00803456738176558	0.429119839436903	-0.739794945436433
FOCAD	B	LPS	PC2_zscore	-0.00821379242153813	0.42495141443658	-0.755680855643235
FOCAD	B	IAV	PC2_zscore	-0.00958557500862691	0.400238597114433	-0.826245317124529
FOCAD	B	Tcruzi	PC2_zscore	-0.00683195660091428	0.459734251931337	-0.611917961333984
FOCAD	CD4T	NI	PC2_zscore	-0.010461404614069	0.37633851717087	-0.936330449491915
FOCAD	CD4T	LPS	PC2_zscore	-0.00923976042209637	0.39477393165043	-0.883306734031438
FOCAD	CD4T	IAV	PC2_zscore	-0.0112811493018847	0.370684092410209	-0.940865341765724
FOCAD	CD4T	Tcruzi	PC2_zscore	-0.00839161095181598	0.414542682881002	-0.811720708731652
HACD4	NK	NI	PC2_zscore	-0.0342529848937968	0.0139936230592793	-3.18275756175342
HACD4	NK	LPS	PC2_zscore	-0.0346074963460305	0.0109408520769703	-3.33527312435759
HACD4	NK	IAV	PC2_zscore	-0.0364569486558601	0.00172604676102828	-3.83534816983608
HACD4	NK	Tcruzi	PC2_zscore	-0.0336430195895167	0.0237233401049126	-2.84233629985495
HACD4	CD8T	NI	PC2_zscore	-0.034837153521993	0.00540566771139783	-3.5978452170369
HACD4	CD8T	LPS	PC2_zscore	-0.0350623607792169	0.00577455496329859	-3.60160214195151
HACD4	CD8T	IAV	PC2_zscore	-0.0338006729134458	0.0214473641916604	-2.91062407975788
HACD4	CD8T	Tcruzi	PC2_zscore	-0.0356918426646623	0.00231471972232034	-3.86301385973249
HACD4	monocyte	NI	PC2_zscore	-0.035261548341672	0.0069157320076616	-3.54275925204133
HACD4	monocyte	LPS	PC2_zscore	-0.035452626512927	0.00765166623957236	-3.49124740801225
HACD4	monocyte	IAV	PC2_zscore	-0.0351344859080399	0.0101484829448247	-3.38595118759279
HACD4	monocyte	Tcruzi	PC2_zscore	-0.0353520931078567	0.00798992925858943	-3.44840001962512
HACD4	B	NI	PC2_zscore	-0.0351206696556445	0.00866152752976979	-3.40443459584504
HACD4	B	LPS	PC2_zscore	-0.0353238937849759	0.00677702420156701	-3.50038779565765
HACD4	B	IAV	PC2_zscore	-0.03680248568506	0.00200557524756872	-3.56908482745645
HACD4	B	Tcruzi	PC2_zscore	-0.0353526793470001	0.00783631080215574	-3.42668517388439
HACD4	CD4T	NI	PC2_zscore	-0.0359697165098802	0.000406498577081638	-4.18100162063847
HACD4	CD4T	LPS	PC2_zscore	-0.0371360328891186	4.8960029575329e-05	-4.16657159112971
HACD4	CD4T	IAV	PC2_zscore	-0.0386010074766587	1.20199171494972e-05	-3.59069426638553
HACD4	CD4T	Tcruzi	PC2_zscore	-0.0373415769188872	6.06079133091963e-05	-4.03697585521497
KLHL9	NK	NI	PC2_zscore	-0.000826549758375597	0.743581095065386	-0.195027407491049
KLHL9	NK	LPS	PC2_zscore	-0.00102076103596704	0.734014303914272	-0.214671628348335
KLHL9	NK	IAV	PC2_zscore	-0.00138903252378362	0.714251850703535	-0.236606358320361
KLHL9	NK	Tcruzi	PC2_zscore	-0.000989403522273431	0.73866848764573	-0.230680300752247
KLHL9	CD8T	NI	PC2_zscore	-0.00112215804053374	0.733151002025866	-0.273493407375391
KLHL9	CD8T	LPS	PC2_zscore	-0.000245111099586685	0.758678461097314	-0.0488352437644905
KLHL9	CD8T	IAV	PC2_zscore	-0.00173430092075336	0.71389239648859	-0.268014561562856
KLHL9	CD8T	Tcruzi	PC2_zscore	-0.000865324396070605	0.742417455259525	-0.218449841576207
KLHL9	monocyte	NI	PC2_zscore	-0.00234635101552046	0.656773923308645	-0.381451494324555
KLHL9	monocyte	LPS	PC2_zscore	-0.000481749678700181	0.735615773108586	-0.1011225521302
KLHL9	monocyte	IAV	PC2_zscore	-0.0059988526388875	0.416361098828469	-0.558065788764437
KLHL9	monocyte	Tcruzi	PC2_zscore	-0.00110475933687918	0.732974336083796	-0.278071756774138
KLHL9	B	NI	PC2_zscore	-0.000603809985153883	0.751785316676038	-0.144438303274251
KLHL9	B	LPS	PC2_zscore	-0.000484909511336087	0.755797547774035	-0.112454252091832
KLHL9	B	IAV	PC2_zscore	-0.000331515902748447	0.760387138240235	-0.0724531491932046
KLHL9	B	Tcruzi	PC2_zscore	-0.00096902924603731	0.738979993520893	-0.235503973957434
KLHL9	CD4T	NI	PC2_zscore	-0.0006901391752759	0.750190331763088	-0.189873014841027
KLHL9	CD4T	LPS	PC2_zscore	-0.00120161247970232	0.726807830177563	-0.312805485865553
KLHL9	CD4T	IAV	PC2_zscore	-0.000898617746721654	0.73997437080961	-0.249480467675614
KLHL9	CD4T	Tcruzi	PC2_zscore	-0.00117415519811367	0.728495993806431	-0.304478493322042
MTAP	NK	NI	PC2_zscore	0.00185737617201776	0.682181832392423	0.216251832958035
MTAP	NK	LPS	PC2_zscore	0.00101051571355236	0.692985015394877	0.099343294112997
MTAP	NK	IAV	PC2_zscore	0.00273664390383062	0.654653233616301	0.288415867068019
MTAP	NK	Tcruzi	PC2_zscore	0.00232914447458143	0.671516194292606	0.269553335876631
MTAP	CD8T	NI	PC2_zscore	0.00197109983706064	0.679734242768982	0.242788131929287
MTAP	CD8T	LPS	PC2_zscore	0.000950903106895471	0.702994855324362	0.105438098051522
MTAP	CD8T	IAV	PC2_zscore	0.000938689612103678	0.696632096929377	0.0989748072475786
MTAP	CD8T	Tcruzi	PC2_zscore	0.00288134823101707	0.65675495799074	0.345988137984094
MTAP	monocyte	NI	PC2_zscore	0.00784245175135422	0.539743631539492	0.456110822271325
MTAP	monocyte	LPS	PC2_zscore	0.00148070571235118	0.665972642911995	0.13269215943495
MTAP	monocyte	IAV	PC2_zscore	0.0031660967623665	0.511135887140375	0.154513343315349
MTAP	monocyte	Tcruzi	PC2_zscore	0.000813686127605237	0.707207244250764	0.089144459227786
MTAP	B	NI	PC2_zscore	0.00243255617629686	0.666906198106606	0.310064627777061
MTAP	B	LPS	PC2_zscore	0.00159177828664764	0.690187709895052	0.202405850829344
MTAP	B	IAV	PC2_zscore	0.0032607426617103	0.646630065199898	0.385290373950513
MTAP	B	Tcruzi	PC2_zscore	0.00276544855034593	0.658754328521867	0.341615933231892
MTAP	CD4T	NI	PC2_zscore	0.00242184743690175	0.664557760221214	0.330802292769589
MTAP	CD4T	LPS	PC2_zscore	0.00262080142792613	0.658673739710859	0.353509931295592
MTAP	CD4T	IAV	PC2_zscore	0.00354988286777789	0.635784846039523	0.433160982540759
MTAP	CD4T	Tcruzi	PC2_zscore	0.00217340344626775	0.673029673670868	0.29311065582077
CDKN2A	NK	NI	PC2_zscore	-0.0698843657216736	0.0237289092077128	-1.87243982371442
CDKN2A	NK	LPS	PC2_zscore	-0.0668236233031178	0.0297566823522678	-1.83353322761341
CDKN2A	NK	IAV	PC2_zscore	-0.0863473712280315	0.0108818654191938	-2.15913287699536
CDKN2A	NK	Tcruzi	PC2_zscore	-0.0362156515084858	0.150873303879482	-0.989350155606732
CDKN2A	CD8T	NI	PC2_zscore	-0.0579451480995662	0.034274869150273	-1.75492842016038
CDKN2A	CD8T	LPS	PC2_zscore	-0.0385867661242879	0.11824690213837	-1.15481416115194
CDKN2A	CD8T	IAV	PC2_zscore	0.00288939239791451	0.493426609466713	0.0773912868739744
CDKN2A	CD8T	Tcruzi	PC2_zscore	-0.0535372601536946	0.0485192916668619	-1.58975176527024
CDKN2A	monocyte	NI	PC2_zscore	-0.074895691633554	0.0115561280393384	-2.1717074314627
CDKN2A	monocyte	LPS	PC2_zscore	-0.0934885262223644	0.00346793918582411	-2.80086998163514
CDKN2A	monocyte	IAV	PC2_zscore	-0.0496974037036564	0.0991259736010339	-1.27449740250451
CDKN2A	monocyte	Tcruzi	PC2_zscore	-0.05720208749717	0.0447279834436827	-1.6365467362702
CDKN2A	B	NI	PC2_zscore	-0.0401322886085954	0.0853614577125803	-1.33013660219391
CDKN2A	B	LPS	PC2_zscore	-0.027854289732309	0.164491296020413	-0.947250513919284
CDKN2A	B	IAV	PC2_zscore	0.015890314429587	0.351491505793102	0.449525574559053
CDKN2A	B	Tcruzi	PC2_zscore	-0.0505713054954417	0.0494676985549926	-1.5758753686403
CDKN2A	CD4T	NI	PC2_zscore	0.0209069967108657	0.294233639122819	0.59494527842947
CDKN2A	CD4T	LPS	PC2_zscore	-0.0293744188725698	0.153891359103174	-0.994359492014049
CDKN2A	CD4T	IAV	PC2_zscore	-0.0227579199868518	0.214441459840309	-0.752513566702097
CDKN2A	CD4T	Tcruzi	PC2_zscore	-0.0195024010392501	0.25033156699093	-0.623458236752191
CAAP1	NK	NI	PC2_zscore	0.00110210739301844	0.657144654224164	0.115922811333813
CAAP1	NK	LPS	PC2_zscore	0.00552829286592934	0.538275505540475	0.502247055729888
CAAP1	NK	IAV	PC2_zscore	-0.00198096653323994	0.646914817244699	-0.192131471458443
CAAP1	NK	Tcruzi	PC2_zscore	0.00259658417730572	0.614553292296777	0.2622357990344
CAAP1	CD8T	NI	PC2_zscore	-0.000835735612290528	0.675029016759809	-0.103492062771238
CAAP1	CD8T	LPS	PC2_zscore	-0.00178424609425675	0.644831087218517	-0.203174991123473
CAAP1	CD8T	IAV	PC2_zscore	-0.000677964268586981	0.682968666053514	-0.0762123959787821
CAAP1	CD8T	Tcruzi	PC2_zscore	0.000849294623961701	0.662452887265645	0.105276734728652
CAAP1	monocyte	NI	PC2_zscore	-0.00445041177551753	0.544629497317628	-0.454693517218541
CAAP1	monocyte	LPS	PC2_zscore	0.0215489864635065	0.164863299183107	1.27793060515732
CAAP1	monocyte	IAV	PC2_zscore	-1.0732799501485e-05	0.653223466637446	-0.00100027785761025
CAAP1	monocyte	Tcruzi	PC2_zscore	0.0037363826691043	0.567466248875528	0.419953917523928
CAAP1	B	NI	PC2_zscore	-0.0039791926425477	0.570891875722416	-0.435912861695106
CAAP1	B	LPS	PC2_zscore	-0.00652705546051228	0.507604993848634	-0.622126432233367
CAAP1	B	IAV	PC2_zscore	-0.00159303797779898	0.650591127059636	-0.186790306541773
CAAP1	B	Tcruzi	PC2_zscore	0.00285025928308222	0.592604179739989	0.334240252819155
CAAP1	CD4T	NI	PC2_zscore	0.00380629209922729	0.533748348581081	0.529795699454982
CAAP1	CD4T	LPS	PC2_zscore	0.00734457549889247	0.446370099155231	0.816559565166569
CAAP1	CD4T	IAV	PC2_zscore	-0.00226940501548027	0.600687117214611	-0.335010734502155
CAAP1	CD4T	Tcruzi	PC2_zscore	0.00651799125255378	0.466047355424892	0.745077300249415
PLAA	NK	NI	PC2_zscore	-0.000458588304920885	0.844624656828744	-0.142088669490981
PLAA	NK	LPS	PC2_zscore	-0.000455975089703834	0.842219090882402	-0.12796198693965
PLAA	NK	IAV	PC2_zscore	-0.000448553085796872	0.836155859319218	-0.10858539183925
PLAA	NK	Tcruzi	PC2_zscore	-0.000576739521599086	0.840872661146171	-0.17613990546849
PLAA	CD8T	NI	PC2_zscore	-0.000433169894920396	0.84588443113373	-0.138489019085136
PLAA	CD8T	LPS	PC2_zscore	-0.000530069893225297	0.841883538163105	-0.165498364533791
PLAA	CD8T	IAV	PC2_zscore	-0.000751118217332494	0.833422991072988	-0.175327966745665
PLAA	CD8T	Tcruzi	PC2_zscore	-0.000559492922589554	0.841173063314419	-0.179043513088896
PLAA	monocyte	NI	PC2_zscore	-0.000797286412826758	0.816338557467334	-0.186413206724308
PLAA	monocyte	LPS	PC2_zscore	-0.00062073159706614	0.827098808289091	-0.163729734017494
PLAA	monocyte	IAV	PC2_zscore	0.0150460834823166	0.310001124696144	0.864205017912652
PLAA	monocyte	Tcruzi	PC2_zscore	-0.000510181881517976	0.842985338179275	-0.164736495911826
PLAA	B	NI	PC2_zscore	-0.000465330279641492	0.844701425090987	-0.150606853240177
PLAA	B	LPS	PC2_zscore	-0.000602154478718883	0.839539084036937	-0.191701559395465
PLAA	B	IAV	PC2_zscore	-0.000559548897527823	0.841163604670292	-0.179248236835346
PLAA	B	Tcruzi	PC2_zscore	-0.000508493109539938	0.843056219522979	-0.16414195698817
PLAA	CD4T	NI	PC2_zscore	-0.000470803722221855	0.844617297935589	-0.159619740570516
PLAA	CD4T	LPS	PC2_zscore	-0.000623407078629591	0.837837438749635	-0.205724571900436
PLAA	CD4T	IAV	PC2_zscore	-0.000306693715851108	0.851269380324659	-0.0962446874801577
PLAA	CD4T	Tcruzi	PC2_zscore	-0.000577851524008381	0.839882679689704	-0.192573444991642
IFT74	NK	NI	PC2_zscore	0.0151221858528803	0.389216419759011	0.91382252989316
IFT74	NK	LPS	PC2_zscore	0.0154529897179255	0.38972314489631	0.916242760849291
IFT74	NK	IAV	PC2_zscore	0.014721347511633	0.393097458147768	0.90271462965926
IFT74	NK	Tcruzi	PC2_zscore	0.0139150096261665	0.398418726191195	0.882134372517512
IFT74	CD8T	NI	PC2_zscore	0.0150669334232712	0.382793079979295	0.954394818716122
IFT74	CD8T	LPS	PC2_zscore	0.0117140830462885	0.409935514184589	0.856952925774041
IFT74	CD8T	IAV	PC2_zscore	0.00933404703250383	0.436939010244065	0.757245021671816
IFT74	CD8T	Tcruzi	PC2_zscore	0.0109738129872643	0.412611466304238	0.849038498970552
IFT74	monocyte	NI	PC2_zscore	0.0177188320365772	0.369940411062877	0.98410939294741
IFT74	monocyte	LPS	PC2_zscore	0.0170368120790006	0.38046865502354	0.957037550538314
IFT74	monocyte	IAV	PC2_zscore	0.0457614101309072	0.0173187361381487	1.96329809918108
IFT74	monocyte	Tcruzi	PC2_zscore	0.0153167681709102	0.386533475856	0.927029703795139
IFT74	B	NI	PC2_zscore	0.00654162079128411	0.482534618579477	0.61992213670288
IFT74	B	LPS	PC2_zscore	0.00770588145606208	0.455277265273733	0.710847996384282
IFT74	B	IAV	PC2_zscore	0.00914589578812294	0.432367275453224	0.782966965089803
IFT74	B	Tcruzi	PC2_zscore	0.0117524715292773	0.401569230882908	0.879674004438081
IFT74	CD4T	NI	PC2_zscore	0.00962968508710645	0.410441596393572	0.875306935541457
IFT74	CD4T	LPS	PC2_zscore	0.00990898476955554	0.406156913281654	0.895484327439957
IFT74	CD4T	IAV	PC2_zscore	0.00473913403371905	0.522115142686143	0.49584783841717
IFT74	CD4T	Tcruzi	PC2_zscore	0.00537590526587038	0.505952073248231	0.546207922149966
C9orf72	NK	NI	PC2_zscore	0.0286627829898346	0.0526784511470302	1.68637265994854
C9orf72	NK	LPS	PC2_zscore	0.0317493655015139	0.0442651727320165	1.81104960160505
C9orf72	NK	IAV	PC2_zscore	0.0199257164371624	0.136676378128349	1.07362739984771
C9orf72	NK	Tcruzi	PC2_zscore	0.031673774479944	0.0416616213924241	1.79367263514507
C9orf72	CD8T	NI	PC2_zscore	0.0155552041327779	0.154266989514973	1.02616201994984
C9orf72	CD8T	LPS	PC2_zscore	0.0336478015283389	0.0258554985742831	2.06226515797252
C9orf72	CD8T	IAV	PC2_zscore	0.0150446757025937	0.167871102167846	0.942742644132283
C9orf72	CD8T	Tcruzi	PC2_zscore	0.02230369307811	0.0715417265301276	1.52439283438726
C9orf72	monocyte	NI	PC2_zscore	0.0384568667217594	0.0165285178237247	2.63113900094553
C9orf72	monocyte	LPS	PC2_zscore	0.0388430243527906	0.0172035695486028	2.54118937924368
C9orf72	monocyte	IAV	PC2_zscore	0.0604084583820041	9.2659015853216e-05	3.10218033389538
C9orf72	monocyte	Tcruzi	PC2_zscore	0.0317279262522089	0.0231285407006868	2.19706617736815
C9orf72	B	NI	PC2_zscore	0.00460286663475113	0.372059128082088	0.275122506125095
C9orf72	B	LPS	PC2_zscore	0.0264628697136116	0.0400532020565632	1.76586025881905
C9orf72	B	IAV	PC2_zscore	0.0267856869121976	0.0409656105326689	1.74322217885538
C9orf72	B	Tcruzi	PC2_zscore	0.00993165878643252	0.253395447476965	0.619809474830476
C9orf72	CD4T	NI	PC2_zscore	0.0174629854785775	0.0790998473216339	1.47130083547605
C9orf72	CD4T	LPS	PC2_zscore	0.0274873369742924	0.0195980862348611	2.4444361310324
C9orf72	CD4T	IAV	PC2_zscore	0.0217408258218122	0.0445428055665413	1.82505150811985
C9orf72	CD4T	Tcruzi	PC2_zscore	0.02525323210366	0.0273059754308217	2.11888625750764
LINGO2	NK	NI	PC2_zscore	-0.0252910355685914	0.393791142849093	-0.625424413617843
LINGO2	NK	LPS	PC2_zscore	-0.00944087610782746	0.508942190665719	-0.282467733746599
LINGO2	NK	IAV	PC2_zscore	-0.00461031172380645	0.555066051604197	-0.138769206670263
LINGO2	NK	Tcruzi	PC2_zscore	-0.019475529096704	0.442595620288452	-0.486686124192228
LINGO2	CD8T	NI	PC2_zscore	-0.059612947124039	0.309216162045742	-0.859391847115288
LINGO2	CD8T	LPS	PC2_zscore	-0.00109802935040202	0.59347088655768	-0.028360605156982
LINGO2	CD8T	IAV	PC2_zscore	-0.0263225783737485	0.412507929857407	-0.561837554039387
LINGO2	CD8T	Tcruzi	PC2_zscore	-0.0503917929401128	0.328849648983611	-0.797608715828626
LINGO2	monocyte	NI	PC2_zscore	0.0222870966368093	0.372658898627781	0.596937638804541
LINGO2	monocyte	LPS	PC2_zscore	0.0116751143733032	0.466967171525009	0.34477312607807
LINGO2	monocyte	IAV	PC2_zscore	-0.0133295924884975	0.416393806824469	-0.362887540565939
LINGO2	monocyte	Tcruzi	PC2_zscore	-0.0202182608371423	0.418671503997299	-0.549705509464527
LINGO2	B	NI	PC2_zscore	0.0187251323497502	0.387850570653165	0.617599702900209
LINGO2	B	LPS	PC2_zscore	0.0206424719801007	0.370808803787025	0.664755541352582
LINGO2	B	IAV	PC2_zscore	0.0101439267912663	0.46754218554171	0.377505445356929
LINGO2	B	Tcruzi	PC2_zscore	0.0403882620044999	0.282997374705429	0.936055178177737
LINGO2	CD4T	NI	PC2_zscore	0.0358667110934678	0.321328183239627	0.798602539526753
LINGO2	CD4T	LPS	PC2_zscore	-0.00994800969053469	0.499480489575318	-0.307149621803005
LINGO2	CD4T	IAV	PC2_zscore	0.0163348776556269	0.431436575588547	0.48006287962229
LINGO2	CD4T	Tcruzi	PC2_zscore	-0.0106449432760719	0.495262266420507	-0.318284750176526
ACO1	NK	NI	PC2_zscore	7.9127219824202e-05	0.951437665670976	0.0120823510532065
ACO1	NK	LPS	PC2_zscore	0.00038658384456047	0.945784356518242	0.0614900402693563
ACO1	NK	IAV	PC2_zscore	-0.000824810886960246	0.938851026936975	-0.120916856506856
ACO1	NK	Tcruzi	PC2_zscore	0.00124735992206051	0.933045296880986	0.155191639782619
ACO1	CD8T	NI	PC2_zscore	0.00169524975113564	0.923921815275898	0.205963238903626
ACO1	CD8T	LPS	PC2_zscore	0.000124149136337955	0.950735436014518	0.0212309069567746
ACO1	CD8T	IAV	PC2_zscore	0.000175044381538415	0.949821717638286	0.028773249660596
ACO1	CD8T	Tcruzi	PC2_zscore	0.00070980337937927	0.93943272207746	0.112420790210441
ACO1	monocyte	NI	PC2_zscore	-0.0696944527743616	0.034127936968406	-2.66930575086407
ACO1	monocyte	LPS	PC2_zscore	-0.000383963118396594	0.944815599413532	-0.0749577870650401
ACO1	monocyte	IAV	PC2_zscore	0.0033027536063933	0.889985255758895	0.288562257317925
ACO1	monocyte	Tcruzi	PC2_zscore	-0.00136160380416874	0.928589886207548	-0.18820184097865
ACO1	B	NI	PC2_zscore	0.00121938535124811	0.931644715149028	0.164263137045703
ACO1	B	LPS	PC2_zscore	0.00122805032091426	0.930371352307716	0.17240978718117
ACO1	B	IAV	PC2_zscore	0.000725769850850642	0.938714931152422	0.118409796506483
ACO1	B	Tcruzi	PC2_zscore	0.00101508816390772	0.935365658024728	0.141451664344933
ACO1	CD4T	NI	PC2_zscore	0.000739326408669502	0.938766242036533	0.118445934199842
ACO1	CD4T	LPS	PC2_zscore	0.00066091774982962	0.938835811301842	0.11825618242793
ACO1	CD4T	IAV	PC2_zscore	0.00170359950517436	0.920389567804682	0.22435468035408
ACO1	CD4T	Tcruzi	PC2_zscore	0.0013964626914615	0.928017877785006	0.185050463979277
TOPORS	NK	NI	PC2_zscore	0.00217336001492216	0.623940084974947	0.452992126905515
TOPORS	NK	LPS	PC2_zscore	0.00207614763446691	0.623257972302544	0.401190067784603
TOPORS	NK	IAV	PC2_zscore	0.000896649839009346	0.627299030169411	0.110302316650574
TOPORS	NK	Tcruzi	PC2_zscore	0.00231327060762114	0.620031754414353	0.470818972712771
TOPORS	CD8T	NI	PC2_zscore	0.00223792413371856	0.621374952668577	0.47801912306897
TOPORS	CD8T	LPS	PC2_zscore	0.00211892345985276	0.625051328067214	0.447213850491745
TOPORS	CD8T	IAV	PC2_zscore	0.00240265231021301	0.613330370592975	0.438179223525124
TOPORS	CD8T	Tcruzi	PC2_zscore	0.00257968508656474	0.61235269554293	0.501553794189797
TOPORS	monocyte	NI	PC2_zscore	7.3076615140672e-05	0.629284759912916	0.00864020619590482
TOPORS	monocyte	LPS	PC2_zscore	0.00307340686023696	0.57184575371822	0.500605944440175
TOPORS	monocyte	IAV	PC2_zscore	0.000860808231188196	0.524724271207455	0.08967769181833
TOPORS	monocyte	Tcruzi	PC2_zscore	0.00200929080779162	0.629602160082571	0.435479055377539
TOPORS	B	NI	PC2_zscore	0.00204829950414674	0.628124213926027	0.444524673153153
TOPORS	B	LPS	PC2_zscore	0.00224989340790613	0.62066343488396	0.483792854685662
TOPORS	B	IAV	PC2_zscore	0.00222005780333496	0.621878848416436	0.476697946020617
TOPORS	B	Tcruzi	PC2_zscore	0.00228579097573961	0.619749177851929	0.485204671110805
TOPORS	CD4T	NI	PC2_zscore	0.0023141878643742	0.616863555279819	0.507729333826719
TOPORS	CD4T	LPS	PC2_zscore	0.00197469760519267	0.631164532108022	0.442760667674059
TOPORS	CD4T	IAV	PC2_zscore	0.00219248319844595	0.621294207505046	0.492055724598377
TOPORS	CD4T	Tcruzi	PC2_zscore	0.00201398311640825	0.629341262125951	0.450113589239457
SMIM27	NK	NI	PC2_zscore	0.0104828423862562	0.15199822004861	1.42616136143895
SMIM27	NK	LPS	PC2_zscore	0.0100553336832947	0.158957356250181	1.39956209665805
SMIM27	NK	IAV	PC2_zscore	0.00966997105671056	0.165481601708514	1.32017916339984
SMIM27	NK	Tcruzi	PC2_zscore	0.00964276945154531	0.16904247256039	1.35652592492854
SMIM27	CD8T	NI	PC2_zscore	0.00972180845891331	0.163168447292918	1.42983426995459
SMIM27	CD8T	LPS	PC2_zscore	0.009761255972293	0.16379771084792	1.4106402344441
SMIM27	CD8T	IAV	PC2_zscore	0.00982307585348186	0.16131968140477	1.40596424627108
SMIM27	CD8T	Tcruzi	PC2_zscore	0.0102563647736707	0.152556244517988	1.47523328084456
SMIM27	monocyte	NI	PC2_zscore	0.00951599509271802	0.164057906018847	1.30137254638315
SMIM27	monocyte	LPS	PC2_zscore	0.00953528045061341	0.165608598882518	1.25772694527459
SMIM27	monocyte	IAV	PC2_zscore	0.01080846338019	0.103086628473621	1.19417027776626
SMIM27	monocyte	Tcruzi	PC2_zscore	0.00967246511967804	0.167300017815966	1.37941801284538
SMIM27	B	NI	PC2_zscore	0.00979045089830424	0.162982903830282	1.41808327953678
SMIM27	B	LPS	PC2_zscore	0.00887537621526332	0.193358275214737	1.17624699659116
SMIM27	B	IAV	PC2_zscore	0.00918418220680191	0.182177776102736	1.26913068506368
SMIM27	B	Tcruzi	PC2_zscore	0.00889101788660566	0.192714384996076	1.17556333597265
SMIM27	CD4T	NI	PC2_zscore	0.0103977310916093	0.148152389615335	1.52083851606497
SMIM27	CD4T	LPS	PC2_zscore	0.00967711938251199	0.160617827056519	1.46362474797628
SMIM27	CD4T	IAV	PC2_zscore	0.00987608987874512	0.156124582044542	1.49033154285609
SMIM27	CD4T	Tcruzi	PC2_zscore	0.0102119891497087	0.150437480112117	1.51499935086038
NDUFB6	NK	NI	PC2_zscore	-0.000257041061460972	0.848613358199834	-0.0682163922168168
NDUFB6	NK	LPS	PC2_zscore	-0.00032726293429826	0.844091977219658	-0.082843473114696
NDUFB6	NK	IAV	PC2_zscore	0.00042359678638982	0.857211972786925	0.0822195781377034
NDUFB6	NK	Tcruzi	PC2_zscore	-0.000955343954209498	0.825230488785703	-0.218029837815614
NDUFB6	CD8T	NI	PC2_zscore	-6.21466708315041e-05	0.857144839810337	-0.0183416103849078
NDUFB6	CD8T	LPS	PC2_zscore	0.000387006887292611	0.869579382340947	0.0941821876985265
NDUFB6	CD8T	IAV	PC2_zscore	-0.000722212594830816	0.829199478991659	-0.176937321934726
NDUFB6	CD8T	Tcruzi	PC2_zscore	5.20081596812148e-05	0.861883214463945	0.0149160550140654
NDUFB6	monocyte	NI	PC2_zscore	-0.00244561147452872	0.747355731254646	-0.361882247060871
NDUFB6	monocyte	LPS	PC2_zscore	-0.000913557347126785	0.813579465520877	-0.20853006001184
NDUFB6	monocyte	IAV	PC2_zscore	-0.0144983188218306	0.254779075647001	-0.986212046714094
NDUFB6	monocyte	Tcruzi	PC2_zscore	-0.00104847051955789	0.819735555433529	-0.248721053468538
NDUFB6	B	NI	PC2_zscore	-0.000872814874109987	0.824842384620754	-0.223548263239604
NDUFB6	B	LPS	PC2_zscore	-0.000828722531231011	0.826105566183896	-0.217132833767953
NDUFB6	B	IAV	PC2_zscore	-0.000803405311918054	0.8278168842439	-0.207069551451802
NDUFB6	B	Tcruzi	PC2_zscore	0.000224192807183173	0.868047631412195	0.0595348387127064
NDUFB6	CD4T	NI	PC2_zscore	-4.14567459191126e-05	0.859936816418829	-0.0139183297223053
NDUFB6	CD4T	LPS	PC2_zscore	-0.000775394325820237	0.822455687460747	-0.238813492143508
NDUFB6	CD4T	IAV	PC2_zscore	0.00066001857962421	0.855022434278177	0.164496146322642
NDUFB6	CD4T	Tcruzi	PC2_zscore	-0.000450053312789041	0.838440165159137	-0.151054474894145
APTX	NK	NI	PC2_zscore	-0.000350947224193614	0.786986350732114	-0.0938042837319093
APTX	NK	LPS	PC2_zscore	-0.000588041388131962	0.776580594917717	-0.126876640822699
APTX	NK	IAV	PC2_zscore	-0.000256344229274522	0.773497406499423	-0.048866080294957
APTX	NK	Tcruzi	PC2_zscore	-0.000346468728979394	0.787346312734651	-0.0925133258132082
APTX	CD8T	NI	PC2_zscore	-0.000414079655829631	0.785008630246978	-0.11462342770963
APTX	CD8T	LPS	PC2_zscore	-0.000367823899207426	0.785870053202777	-0.0985418320221764
APTX	CD8T	IAV	PC2_zscore	-0.000572600074553562	0.775820132476251	-0.11922435811353
APTX	CD8T	Tcruzi	PC2_zscore	-0.000425851476843772	0.784587393102735	-0.117545696718866
APTX	monocyte	NI	PC2_zscore	-0.00123705455981197	0.725557883601114	-0.221038729656234
APTX	monocyte	LPS	PC2_zscore	0.00229215539055778	0.715242967832119	0.262457152951199
APTX	monocyte	IAV	PC2_zscore	-0.00154780817199463	0.595107536931928	-0.162001690737879
APTX	monocyte	Tcruzi	PC2_zscore	-0.000500232490219569	0.781761598839329	-0.137009643956263
APTX	B	NI	PC2_zscore	-0.00037647981906546	0.786369564650377	-0.105418380935336
APTX	B	LPS	PC2_zscore	-0.000318334479984148	0.788626625414443	-0.0891688429798804
APTX	B	IAV	PC2_zscore	-0.000344580520935439	0.787596632217648	-0.0961179911244022
APTX	B	Tcruzi	PC2_zscore	-0.000388200638640028	0.785946513768233	-0.108061286174217
APTX	CD4T	NI	PC2_zscore	-0.000367762093534787	0.786594143989099	-0.106879116798504
APTX	CD4T	LPS	PC2_zscore	-0.000435331326415289	0.78349773831105	-0.1259350237722
APTX	CD4T	IAV	PC2_zscore	-0.000407886585535819	0.784793010046295	-0.117995096085824
APTX	CD4T	Tcruzi	PC2_zscore	-0.000188193844092735	0.79413088645096	-0.05212667702512
DNAJA1	NK	NI	PC2_zscore	0.0152919874732553	0.138903183521693	1.29829859100246
DNAJA1	NK	LPS	PC2_zscore	0.0177064895483685	0.114857665476078	1.42539816406854
DNAJA1	NK	IAV	PC2_zscore	0.0221442553825714	0.0911587122162511	1.48425133481686
DNAJA1	NK	Tcruzi	PC2_zscore	0.0174922582670093	0.119559641654371	1.37333622901419
DNAJA1	CD8T	NI	PC2_zscore	0.014795160618738	0.125872670651835	1.44414639120036
DNAJA1	CD8T	LPS	PC2_zscore	0.0116545824187314	0.178613486459166	1.15256167891119
DNAJA1	CD8T	IAV	PC2_zscore	0.0142487714972361	0.135476817171289	1.34754072887121
DNAJA1	CD8T	Tcruzi	PC2_zscore	0.0107442264980884	0.196234893398636	1.07093574701728
DNAJA1	monocyte	NI	PC2_zscore	0.00813027021503627	0.267040776443013	0.671882636340594
DNAJA1	monocyte	LPS	PC2_zscore	0.0192139290245739	0.102356330767849	1.50353684368067
DNAJA1	monocyte	IAV	PC2_zscore	0.0249749455279565	0.0338367530351759	1.68031668669163
DNAJA1	monocyte	Tcruzi	PC2_zscore	0.0162888389223793	0.120265083261714	1.43415498024069
DNAJA1	B	NI	PC2_zscore	0.00923365086095329	0.240172035395932	0.873578919748906
DNAJA1	B	LPS	PC2_zscore	0.0157667615721654	0.116667175514591	1.46271875256305
DNAJA1	B	IAV	PC2_zscore	0.0155223621429605	0.11869976634051	1.4499651072607
DNAJA1	B	Tcruzi	PC2_zscore	0.00760745140886295	0.289971878538975	0.679021382554156
DNAJA1	CD4T	NI	PC2_zscore	0.00847423685919706	0.261497507774625	0.788129151247959
DNAJA1	CD4T	LPS	PC2_zscore	0.012060818651154	0.167914520007503	1.20834661168252
DNAJA1	CD4T	IAV	PC2_zscore	0.012177004465183	0.165622062183684	1.21985403265422
DNAJA1	CD4T	Tcruzi	PC2_zscore	0.0126406084892903	0.160430175453871	1.23731154419341
SMU1	NK	NI	PC2_zscore	0.00141124268781116	0.899142770967329	0.259183866040589
SMU1	NK	LPS	PC2_zscore	0.00335358241301608	0.88392321780525	0.332790650496245
SMU1	NK	IAV	PC2_zscore	0.00283651715980699	0.885061685290646	0.323893672892076
SMU1	NK	Tcruzi	PC2_zscore	0.00174105297084594	0.894076322779206	0.28222060881302
SMU1	CD8T	NI	PC2_zscore	0.00215539207879168	0.885772666277646	0.321387683217953
SMU1	CD8T	LPS	PC2_zscore	0.00226722199880019	0.88603516294543	0.31946445833344
SMU1	CD8T	IAV	PC2_zscore	0.000671561141237005	0.916513759084176	0.167220828209921
SMU1	CD8T	Tcruzi	PC2_zscore	0.000999372399273841	0.903749729773601	0.23880343305422
SMU1	monocyte	NI	PC2_zscore	0.00156441541964775	0.893253358899481	0.28705783062429
SMU1	monocyte	LPS	PC2_zscore	0.00307119227544827	0.883908873547484	0.334238606683137
SMU1	monocyte	IAV	PC2_zscore	0.0610270715660491	4.50373955527409e-05	4.07638906851233
SMU1	monocyte	Tcruzi	PC2_zscore	0.00120519605801162	0.9011439782284	0.250865734573103
SMU1	B	NI	PC2_zscore	0.00154287823512146	0.892968581608647	0.287405639665969
SMU1	B	LPS	PC2_zscore	0.0011582424923649	0.899817705806982	0.257458516602559
SMU1	B	IAV	PC2_zscore	0.00221931026679843	0.886071866451738	0.318115615371812
SMU1	B	Tcruzi	PC2_zscore	-0.000100561444420738	0.938877816174456	-0.0282811427296364
SMU1	CD4T	NI	PC2_zscore	0.00120118376772344	0.891794343426152	0.294052995577631
SMU1	CD4T	LPS	PC2_zscore	0.00142760977245355	0.88751737566032	0.313374536086056
SMU1	CD4T	IAV	PC2_zscore	0.00105579155186918	0.894783091451862	0.281159474295776
SMU1	CD4T	Tcruzi	PC2_zscore	0.00101343508115977	0.896822153448377	0.272119409417496
B4GALT1	NK	NI	PC2_zscore	0.00338713226163347	0.792732530938574	0.3562435898072
B4GALT1	NK	LPS	PC2_zscore	-0.00252043959748425	0.811019077066126	-0.285784376541361
B4GALT1	NK	IAV	PC2_zscore	-0.000271355950446023	0.866300291957039	-0.0367186595685589
B4GALT1	NK	Tcruzi	PC2_zscore	0.00257325582579516	0.808882410062098	0.298949535156717
B4GALT1	CD8T	NI	PC2_zscore	5.74352147362761e-05	0.869671307959283	0.00881226351149261
B4GALT1	CD8T	LPS	PC2_zscore	0.000258560600995296	0.863617913424219	0.0374797509696813
B4GALT1	CD8T	IAV	PC2_zscore	0.000803514323630017	0.850566667069118	0.109859931758008
B4GALT1	CD8T	Tcruzi	PC2_zscore	0.000948114729135044	0.844338812487925	0.139448887427012
B4GALT1	monocyte	NI	PC2_zscore	-0.0015186555582453	0.823351543774985	-0.229834874008748
B4GALT1	monocyte	LPS	PC2_zscore	0.00254540752400888	0.795542071771726	0.344092477660321
B4GALT1	monocyte	IAV	PC2_zscore	0.0363845130978848	0.0415578932350052	1.97667213822368
B4GALT1	monocyte	Tcruzi	PC2_zscore	-0.0015536734037711	0.826141404479749	-0.23009128616108
B4GALT1	B	NI	PC2_zscore	0.000289980275258017	0.862789740069143	0.0495445294507384
B4GALT1	B	LPS	PC2_zscore	-0.00117714603152438	0.835487974693933	-0.18691954215284
B4GALT1	B	IAV	PC2_zscore	-0.000475562258207298	0.859621875770861	-0.0735829800569227
B4GALT1	B	Tcruzi	PC2_zscore	0.00292912474324496	0.794598101148039	0.350237898066451
B4GALT1	CD4T	NI	PC2_zscore	0.00197508731337537	0.809231830887943	0.296541655940783
B4GALT1	CD4T	LPS	PC2_zscore	-0.00292438041318815	0.792504320142137	-0.356777031311055
B4GALT1	CD4T	IAV	PC2_zscore	-0.000523061143284798	0.85830679917815	-0.0858213916991709
B4GALT1	CD4T	Tcruzi	PC2_zscore	-0.00377589711168748	0.77981597234432	-0.395972173509729
BAG1	NK	NI	PC2_zscore	0.00534083558483844	0.508972305944081	0.692607334463725
BAG1	NK	LPS	PC2_zscore	0.00512045077654985	0.512585028869118	0.6703744719084
BAG1	NK	IAV	PC2_zscore	0.00502436722500184	0.511058068248621	0.649465521042263
BAG1	NK	Tcruzi	PC2_zscore	0.00526061659883565	0.511178605971167	0.684894612689938
BAG1	CD8T	NI	PC2_zscore	0.00541888011140001	0.505181967392192	0.713795871385291
BAG1	CD8T	LPS	PC2_zscore	0.00480862590490406	0.520793906788585	0.6565528022185
BAG1	CD8T	IAV	PC2_zscore	0.00622663310785079	0.485920350368485	0.680624661660777
BAG1	CD8T	Tcruzi	PC2_zscore	0.00534409952051936	0.506472519322788	0.711343682049958
BAG1	monocyte	NI	PC2_zscore	0.00469810664078858	0.508579366247896	0.5714389611419
BAG1	monocyte	LPS	PC2_zscore	0.00589285608013035	0.487122846884323	0.695145519886179
BAG1	monocyte	IAV	PC2_zscore	0.0154486036497403	0.168593923778451	0.996617307779023
BAG1	monocyte	Tcruzi	PC2_zscore	0.00515574075678947	0.512413247859463	0.687399870600523
BAG1	B	NI	PC2_zscore	0.00488977523535581	0.518605922725088	0.66863474037158
BAG1	B	LPS	PC2_zscore	0.00468656582664397	0.524205905672588	0.649949074399305
BAG1	B	IAV	PC2_zscore	0.00484597322761924	0.519043102644667	0.670986622570123
BAG1	B	Tcruzi	PC2_zscore	0.00492227116958621	0.517735090736691	0.671675988850855
BAG1	CD4T	NI	PC2_zscore	0.00434398581489184	0.536174857571542	0.593339824619475
BAG1	CD4T	LPS	PC2_zscore	0.00455897589736938	0.528435657499554	0.632020536690609
BAG1	CD4T	IAV	PC2_zscore	0.00499333598829195	0.5143942543297	0.689330220320479
BAG1	CD4T	Tcruzi	PC2_zscore	0.00526837483078205	0.508386205916103	0.704874547219326
CHMP5	NK	NI	PC2_zscore	-0.000918364382025335	0.736030298725055	-0.170208973204297
CHMP5	NK	LPS	PC2_zscore	-0.000851768524250758	0.733554607134465	-0.148176784547534
CHMP5	NK	IAV	PC2_zscore	-0.000878286974121418	0.724880356736862	-0.14387540324281
CHMP5	NK	Tcruzi	PC2_zscore	-0.00132598258523847	0.724090260292037	-0.247751092674369
CHMP5	CD8T	NI	PC2_zscore	-0.00147083617252135	0.718905097713456	-0.280642794202712
CHMP5	CD8T	LPS	PC2_zscore	-0.00143927971365497	0.719308276281439	-0.273179875927105
CHMP5	CD8T	IAV	PC2_zscore	-0.000900718684655092	0.731469649616026	-0.158540133847402
CHMP5	CD8T	Tcruzi	PC2_zscore	-0.00114114826274153	0.729532392418374	-0.224627493985296
CHMP5	monocyte	NI	PC2_zscore	-0.00845381831420907	0.494515509631835	-0.566853744256179
CHMP5	monocyte	LPS	PC2_zscore	-0.000786713164380507	0.720416451086507	-0.128768558604586
CHMP5	monocyte	IAV	PC2_zscore	-0.000643961139988069	0.614858840533412	-0.0636770006686648
CHMP5	monocyte	Tcruzi	PC2_zscore	-0.00158737523684221	0.715322164294648	-0.297880337411447
CHMP5	B	NI	PC2_zscore	-0.00108675049251948	0.731357339622063	-0.217114493282395
CHMP5	B	LPS	PC2_zscore	-0.0012811736633422	0.724084751541033	-0.259185114817281
CHMP5	B	IAV	PC2_zscore	-0.00114689735329321	0.72908774804566	-0.231953747903496
CHMP5	B	Tcruzi	PC2_zscore	-0.00125929358131874	0.725331523383679	-0.249753715822693
CHMP5	CD4T	NI	PC2_zscore	-0.0010584723865328	0.732351976199348	-0.209549280152798
CHMP5	CD4T	LPS	PC2_zscore	-0.00124889127457873	0.725580854333157	-0.249069687137879
CHMP5	CD4T	IAV	PC2_zscore	-0.000901165834194705	0.737971354163965	-0.177593841241344
CHMP5	CD4T	Tcruzi	PC2_zscore	-0.00121781968735544	0.726879684962352	-0.239954730663957
NFX1	NK	NI	PC2_zscore	0.000263700920763934	0.928195003981748	0.13760076208113
NFX1	NK	LPS	PC2_zscore	0.000215699369813791	0.928181459365344	0.0957497559565777
NFX1	NK	IAV	PC2_zscore	0.000406004637902286	0.920558355295968	0.150956986205151
NFX1	NK	Tcruzi	PC2_zscore	0.000214734250518124	0.929878225867495	0.107958651738828
NFX1	CD8T	NI	PC2_zscore	0.000350151243048049	0.924974413843275	0.176322950826245
NFX1	CD8T	LPS	PC2_zscore	0.000240046261460108	0.928935928667596	0.129608627956598
NFX1	CD8T	IAV	PC2_zscore	0.000224451595404274	0.928008885707277	0.105253847829914
NFX1	CD8T	Tcruzi	PC2_zscore	0.000299551381239672	0.926749859924345	0.162711866556818
NFX1	monocyte	NI	PC2_zscore	0.000229596044204285	0.923287542851956	0.103719057598782
NFX1	monocyte	LPS	PC2_zscore	0.000426108278392913	0.917155093934553	0.176112021683661
NFX1	monocyte	IAV	PC2_zscore	0.0261049206983107	0.0811129848398336	1.64961536572661
NFX1	monocyte	Tcruzi	PC2_zscore	0.000252036463201876	0.928691389829684	0.140905304606195
NFX1	B	NI	PC2_zscore	0.000254741499349339	0.928558904468282	0.144520436327607
NFX1	B	LPS	PC2_zscore	0.000325472423274225	0.925656269129635	0.173341505472729
NFX1	B	IAV	PC2_zscore	0.000312985229537801	0.926214377957827	0.167831386739223
NFX1	B	Tcruzi	PC2_zscore	0.0001776517340938	0.931692794001599	0.09363321631419
NFX1	CD4T	NI	PC2_zscore	0.000310324098893313	0.925613184283682	0.179225392700046
NFX1	CD4T	LPS	PC2_zscore	0.000206558744375694	0.931171034937619	0.123034438550571
NFX1	CD4T	IAV	PC2_zscore	0.000342109774152986	0.924411012966541	0.186120524464792
NFX1	CD4T	Tcruzi	PC2_zscore	0.00027436565290636	0.927441079683607	0.163643426867206
NOL6	NK	NI	PC2_zscore	0.00209457941272036	0.6698600381871	0.211814448030132
NOL6	NK	LPS	PC2_zscore	0.00281311822454161	0.654085597760159	0.262508414782537
NOL6	NK	IAV	PC2_zscore	0.00376045222170968	0.62929309206976	0.326195080768872
NOL6	NK	Tcruzi	PC2_zscore	0.00122749554350762	0.689113406290437	0.123037746950754
NOL6	CD8T	NI	PC2_zscore	0.00055999113338872	0.70572835640477	0.0598541772324781
NOL6	CD8T	LPS	PC2_zscore	0.00510551083270676	0.611940697049851	0.416170183336838
NOL6	CD8T	IAV	PC2_zscore	0.000297504977228343	0.704645397171178	0.0299369584153541
NOL6	CD8T	Tcruzi	PC2_zscore	0.00242281655848161	0.660249158992018	0.257240000873221
NOL6	monocyte	NI	PC2_zscore	0.00671538629664471	0.545066418559675	0.468461238204945
NOL6	monocyte	LPS	PC2_zscore	0.00280365501472266	0.640747359427781	0.257026881634914
NOL6	monocyte	IAV	PC2_zscore	0.0089649302290731	0.422406860157848	0.458594301403229
NOL6	monocyte	Tcruzi	PC2_zscore	0.00144887232162465	0.684675186864071	0.157629798552307
NOL6	B	NI	PC2_zscore	0.00287989007141428	0.647648499664472	0.307259182246359
NOL6	B	LPS	PC2_zscore	0.00229148846128747	0.66099673497364	0.257333749561302
NOL6	B	IAV	PC2_zscore	2.27736736640946e-05	0.720654818835899	0.0025314021755496
NOL6	B	Tcruzi	PC2_zscore	0.0015972280804027	0.679084692395572	0.182133564234833
NOL6	CD4T	NI	PC2_zscore	-0.00109807026237123	0.722491931896682	-0.119830142069359
NOL6	CD4T	LPS	PC2_zscore	0.00403802749724815	0.613850573954998	0.428205678190449
NOL6	CD4T	IAV	PC2_zscore	0.00187850962588514	0.669339244167808	0.227549585288301
NOL6	CD4T	Tcruzi	PC2_zscore	-0.000348607796178902	0.733329199957919	-0.0401648732528159
UBE2R2	NK	NI	PC2_zscore	-4.49220551555937e-05	0.89685182916329	-0.0136390442021876
UBE2R2	NK	LPS	PC2_zscore	-6.69832744589204e-05	0.893808331574043	-0.0178007323131324
UBE2R2	NK	IAV	PC2_zscore	0.000400912150936917	0.876699952838727	0.0984525059988599
UBE2R2	NK	Tcruzi	PC2_zscore	0.000392350121366286	0.883088784530794	0.116953226003973
UBE2R2	CD8T	NI	PC2_zscore	0.000208390077985405	0.888640166198265	0.0720983349074645
UBE2R2	CD8T	LPS	PC2_zscore	0.000302141438799363	0.885160657202228	0.0972801093679508
UBE2R2	CD8T	IAV	PC2_zscore	0.000190097771901771	0.886996021740391	0.0556560929191691
UBE2R2	CD8T	Tcruzi	PC2_zscore	8.6962684095596e-05	0.893248418333414	0.0297556025643941
UBE2R2	monocyte	NI	PC2_zscore	0.00212083410853179	0.808052330502946	0.280491502408437
UBE2R2	monocyte	LPS	PC2_zscore	0.000966676763576061	0.850954927362668	0.19032935240761
UBE2R2	monocyte	IAV	PC2_zscore	-0.0185566945767016	0.296608546514159	-0.93529113110946
UBE2R2	monocyte	Tcruzi	PC2_zscore	0.000307252440660754	0.885132288002051	0.102037009760291
UBE2R2	B	NI	PC2_zscore	0.000144190067215212	0.891101471531516	0.0516275324219192
UBE2R2	B	LPS	PC2_zscore	-3.49476362723932e-05	0.898116241592567	-0.0118212416843727
UBE2R2	B	IAV	PC2_zscore	8.27474297919348e-05	0.893472795012689	0.028745986124877
UBE2R2	B	Tcruzi	PC2_zscore	8.787023796697e-05	0.893307021080943	0.0307530043344744
UBE2R2	CD4T	NI	PC2_zscore	9.42211959250215e-05	0.893612807827232	0.0361893708752546
UBE2R2	CD4T	LPS	PC2_zscore	0.000396736854203254	0.879838377238617	0.140531932120807
UBE2R2	CD4T	IAV	PC2_zscore	-5.68336389181939e-05	0.90017928765991	-0.0202308507498812
UBE2R2	CD4T	Tcruzi	PC2_zscore	0.000443548599814011	0.878619272040286	0.149467061657973
UBAP2	NK	NI	PC2_zscore	0.00319219964674343	0.602804118881338	0.495130523950196
UBAP2	NK	LPS	PC2_zscore	0.00227403429694371	0.618481929731995	0.286101023471222
UBAP2	NK	IAV	PC2_zscore	0.00373650273117504	0.583324089612916	0.508240678868739
UBAP2	NK	Tcruzi	PC2_zscore	0.00480284188554801	0.572913374049491	0.532338038100562
UBAP2	CD8T	NI	PC2_zscore	0.00374859358577638	0.585480973808115	0.571070150352103
UBAP2	CD8T	LPS	PC2_zscore	0.00335384958808318	0.596720474001487	0.52602674758797
UBAP2	CD8T	IAV	PC2_zscore	0.00290037769899135	0.607459558656967	0.456116562968482
