## Supplemental Table 6 for "Genetic ancestry shapes context-dependent immune regulation across Indigenous South American populations" (part 27 of 56)

gene	celltype	condition	PC	posterior_mean	lfsr	tstat
UBAP2	CD8T	Tcruzi	PC2_zscore	0.00190805944914572	0.644572688411419	0.301911427022709
UBAP2	monocyte	NI	PC2_zscore	0.00392384381050001	0.564377438762541	0.570437256276961
UBAP2	monocyte	LPS	PC2_zscore	0.00364175243511098	0.579277774545974	0.535657651354291
UBAP2	monocyte	IAV	PC2_zscore	0.0151094242517141	0.185589952978026	0.958861616918685
UBAP2	monocyte	Tcruzi	PC2_zscore	0.00353946216915951	0.590040591066437	0.56045424749693
UBAP2	B	NI	PC2_zscore	0.00303269670043446	0.604544827131272	0.509418397376083
UBAP2	B	LPS	PC2_zscore	0.00327484740335047	0.59682653368096	0.539437573492944
UBAP2	B	IAV	PC2_zscore	0.00301004786844542	0.605756457552302	0.501662213391362
UBAP2	B	Tcruzi	PC2_zscore	0.00206383500921204	0.639359193338685	0.335596241345979
UBAP2	CD4T	NI	PC2_zscore	0.00397755147132844	0.57471312526354	0.618474518274431
UBAP2	CD4T	LPS	PC2_zscore	0.00339433968539504	0.586900847097169	0.592708982146625
UBAP2	CD4T	IAV	PC2_zscore	0.0023551201715033	0.628678270996035	0.423969987036222
UBAP2	CD4T	Tcruzi	PC2_zscore	0.00304709501816756	0.600276052665135	0.542579107968335
DCAF12	NK	NI	PC2_zscore	0.000955127718505135	0.732776499923586	0.128629181587203
DCAF12	NK	LPS	PC2_zscore	0.00038872082839639	0.747960940575579	0.0509868949188549
DCAF12	NK	IAV	PC2_zscore	0.00197472528713081	0.698042712718359	0.216830629789558
DCAF12	NK	Tcruzi	PC2_zscore	-3.79541891965842e-05	0.757098373608501	-0.00519168523373162
DCAF12	CD8T	NI	PC2_zscore	-0.0011596633464647	0.720270910571988	-0.166687490305038
DCAF12	CD8T	LPS	PC2_zscore	-0.00112220031260659	0.722898161408846	-0.153999723492313
DCAF12	CD8T	IAV	PC2_zscore	-6.97711122279388e-06	0.754597773230206	-0.000964406195759292
DCAF12	CD8T	Tcruzi	PC2_zscore	-0.000197127318982613	0.752022466243127	-0.0293953239065797
DCAF12	monocyte	NI	PC2_zscore	0.00693452827092729	0.502973460541556	0.58180672178316
DCAF12	monocyte	LPS	PC2_zscore	0.00198307106720362	0.679677114270042	0.258348326125196
DCAF12	monocyte	IAV	PC2_zscore	-0.00455825103048865	0.517853771577429	-0.392494933589878
DCAF12	monocyte	Tcruzi	PC2_zscore	-0.00230035361924385	0.681365083148825	-0.3159472073147
DCAF12	B	NI	PC2_zscore	0.000266365961838459	0.753525714663704	0.0373716696675506
DCAF12	B	LPS	PC2_zscore	-0.000708626888430557	0.736469582649289	-0.0982821347805048
DCAF12	B	IAV	PC2_zscore	0.000998125052200947	0.731305359085948	0.13553713521316
DCAF12	B	Tcruzi	PC2_zscore	0.000408672612143737	0.749236558541135	0.0568831507624236
DCAF12	CD4T	NI	PC2_zscore	-0.00378876240640838	0.642106172656794	-0.447459339888824
DCAF12	CD4T	LPS	PC2_zscore	-3.65814121318428e-05	0.757390589422712	-0.00645490483895273
DCAF12	CD4T	IAV	PC2_zscore	0.00114482268222755	0.716886127321293	0.185965392383649
DCAF12	CD4T	Tcruzi	PC2_zscore	0.000654821406058286	0.735491598503191	0.10988645249591
UBAP1	NK	NI	PC2_zscore	-0.00116479678706014	0.728387435804611	-0.249583342392017
UBAP1	NK	LPS	PC2_zscore	-0.000279790268646757	0.75070777309781	-0.0648711745757194
UBAP1	NK	IAV	PC2_zscore	0.000107616363419388	0.74491564889141	0.0192576501885417
UBAP1	NK	Tcruzi	PC2_zscore	-0.000713716678688797	0.741918382238232	-0.185735032561992
UBAP1	CD8T	NI	PC2_zscore	-0.000655551525335032	0.743062906847981	-0.184776446040507
UBAP1	CD8T	LPS	PC2_zscore	-0.000880198188518015	0.73476856011123	-0.222712714003918
UBAP1	CD8T	IAV	PC2_zscore	-9.84717666726345e-06	0.754560116560069	-0.00196990214626435
UBAP1	CD8T	Tcruzi	PC2_zscore	-0.000989020219886547	0.731702176594431	-0.24646467129032
UBAP1	monocyte	NI	PC2_zscore	-0.000718783151785831	0.711417798561542	-0.156802059656146
UBAP1	monocyte	LPS	PC2_zscore	-0.000405316984533735	0.729315690594777	-0.0919404619231721
UBAP1	monocyte	IAV	PC2_zscore	-0.000191323428616394	0.582025282493859	-0.0208248960286904
UBAP1	monocyte	Tcruzi	PC2_zscore	-0.00127127833593155	0.725550910050102	-0.273172123826624
UBAP1	B	NI	PC2_zscore	-0.000990215856834288	0.732335946446438	-0.242464732924703
UBAP1	B	LPS	PC2_zscore	-0.000543102117494109	0.747794895853694	-0.151936862016075
UBAP1	B	IAV	PC2_zscore	-0.000673660198277478	0.742941251478654	-0.182614685965407
UBAP1	B	Tcruzi	PC2_zscore	-0.000188169099134588	0.761310938922013	-0.0489463597277872
UBAP1	CD4T	NI	PC2_zscore	-0.000454048906297114	0.751708003524216	-0.142331833741006
UBAP1	CD4T	LPS	PC2_zscore	-0.000525412137038471	0.747761017658774	-0.166185156675793
UBAP1	CD4T	IAV	PC2_zscore	-0.000130178320512291	0.76736976213956	-0.0368640317061033
UBAP1	CD4T	Tcruzi	PC2_zscore	-0.000364974292485615	0.756330260030551	-0.111899646757582
NUDT2	NK	NI	PC2_zscore	-0.054471100393956	5.77494543763102e-05	-5.29931397772843
NUDT2	NK	LPS	PC2_zscore	-0.0544770250417753	4.54853287528145e-05	-5.31045464451803
NUDT2	NK	IAV	PC2_zscore	-0.0543161096756112	0.000219727323538477	-5.24985874052215
NUDT2	NK	Tcruzi	PC2_zscore	-0.054360261702526	0.000174885611978315	-5.26375868784216
NUDT2	CD8T	NI	PC2_zscore	-0.054492764782686	3.13843114955192e-05	-5.31427111221335
NUDT2	CD8T	LPS	PC2_zscore	-0.0545865932359112	1.87744028818937e-05	-5.28792814036763
NUDT2	CD8T	IAV	PC2_zscore	-0.0544411517303078	0.00013618512723923	-5.2637194332906
NUDT2	CD8T	Tcruzi	PC2_zscore	-0.0545686345703697	1.97302571394165e-05	-5.29629353136043
NUDT2	monocyte	NI	PC2_zscore	-0.0544025162125182	3.71295157466367e-05	-5.32674770201988
NUDT2	monocyte	LPS	PC2_zscore	-0.0545176801470718	1.59890629417569e-05	-5.33382406057125
NUDT2	monocyte	IAV	PC2_zscore	-0.0544580233535179	4.92579373068125e-05	-5.31642159065574
NUDT2	monocyte	Tcruzi	PC2_zscore	-0.0544676190129851	3.48707449467911e-05	-5.31946783329737
NUDT2	B	NI	PC2_zscore	-0.0545308173593918	5.93669710888811e-05	-5.27511579926385
NUDT2	B	LPS	PC2_zscore	-0.0544627477257166	8.11673062617313e-05	-5.28671862901953
NUDT2	B	IAV	PC2_zscore	-0.0544279267411052	0.000148510903307919	-5.26440532777995
NUDT2	B	Tcruzi	PC2_zscore	-0.0544199479138719	0.000154772832825278	-5.26328852841537
NUDT2	CD4T	NI	PC2_zscore	-0.0545162227918662	2.63903192366799e-05	-5.31367194176608
NUDT2	CD4T	LPS	PC2_zscore	-0.0544104831517608	4.14667705177507e-05	-5.32060706124324
NUDT2	CD4T	IAV	PC2_zscore	-0.0545674419396595	1.06244466684391e-05	-5.31889951081889
NUDT2	CD4T	Tcruzi	PC2_zscore	-0.0543320586204366	0.000137142840385462	-5.27171135715368
FAM219A	NK	NI	PC2_zscore	-0.00173425475626663	0.690434475480078	-0.249737662036066
FAM219A	NK	LPS	PC2_zscore	-0.00276725509667118	0.666502715481337	-0.294211350479634
FAM219A	NK	IAV	PC2_zscore	8.18466036828466e-05	0.709810891342888	0.00846669839722423
FAM219A	NK	Tcruzi	PC2_zscore	-0.00127358853242428	0.703101400352496	-0.18570397747847
FAM219A	CD8T	NI	PC2_zscore	-0.000982982391599348	0.711537518911341	-0.15030029441218
FAM219A	CD8T	LPS	PC2_zscore	-0.00152926415283261	0.695094551536759	-0.225961016642532
FAM219A	CD8T	IAV	PC2_zscore	-0.00158822414914477	0.689879340006366	-0.218446927862454
FAM219A	CD8T	Tcruzi	PC2_zscore	-0.00145943746251819	0.69718405800055	-0.2237253714252
FAM219A	monocyte	NI	PC2_zscore	-0.00142536933991282	0.674329047403555	-0.193860108602261
FAM219A	monocyte	LPS	PC2_zscore	-0.00193142326857881	0.667083521906893	-0.267362154035837
FAM219A	monocyte	IAV	PC2_zscore	0.00368205041844112	0.561468432107671	0.231096371519993
FAM219A	monocyte	Tcruzi	PC2_zscore	-0.00289727802788117	0.66125096929854	-0.371831171622658
FAM219A	B	NI	PC2_zscore	-0.00127218770778235	0.702536048477062	-0.199263054002145
FAM219A	B	LPS	PC2_zscore	-0.00156151506593563	0.693669814621366	-0.241744090150227
FAM219A	B	IAV	PC2_zscore	-0.000533047803746768	0.725363030711676	-0.0798040484828998
FAM219A	B	Tcruzi	PC2_zscore	-0.00080577051173563	0.717011742710607	-0.123570474172026
FAM219A	CD4T	NI	PC2_zscore	-0.00131211546701104	0.700435743174741	-0.216112441913186
FAM219A	CD4T	LPS	PC2_zscore	-0.00126650550036463	0.702217587707423	-0.206454699179447
FAM219A	CD4T	IAV	PC2_zscore	-0.00105584345656635	0.709511444294747	-0.170888923545262
FAM219A	CD4T	Tcruzi	PC2_zscore	-0.00149048735660029	0.694733187991287	-0.240591857678125
RPP25L	NK	NI	PC2_zscore	-0.00236153879685599	0.633886443423945	-0.389703822174665
RPP25L	NK	LPS	PC2_zscore	-0.00296867468445988	0.614260702333839	-0.463004396191425
RPP25L	NK	IAV	PC2_zscore	-0.00224546425728476	0.623394505143228	-0.312439911599713
RPP25L	NK	Tcruzi	PC2_zscore	-0.00300984200592034	0.615284847449037	-0.485954804267815
RPP25L	CD8T	NI	PC2_zscore	-0.00243624122681881	0.631793713982183	-0.421546057984372
RPP25L	CD8T	LPS	PC2_zscore	-0.00298816061346268	0.614375836399439	-0.493223837705507
RPP25L	CD8T	IAV	PC2_zscore	-0.00267267325317822	0.620680211762717	-0.432480649481684
RPP25L	CD8T	Tcruzi	PC2_zscore	-0.00245681183348513	0.631067256538369	-0.425737663866075
RPP25L	monocyte	NI	PC2_zscore	-0.0021799793393131	0.615731227420948	-0.310343523376091
RPP25L	monocyte	LPS	PC2_zscore	-0.00232895453458278	0.616459246011438	-0.336204227292458
RPP25L	monocyte	IAV	PC2_zscore	-0.0116740097534317	0.280031122336413	-0.688156332226294
RPP25L	monocyte	Tcruzi	PC2_zscore	-0.00323843446080862	0.607889977285383	-0.521816795146117
RPP25L	B	NI	PC2_zscore	-0.0027503166288285	0.620672990043801	-0.480444131064897
RPP25L	B	LPS	PC2_zscore	-0.00259928972217373	0.625796764443955	-0.457356810972869
RPP25L	B	IAV	PC2_zscore	-0.00276359157046795	0.620513855511262	-0.479163202482429
RPP25L	B	Tcruzi	PC2_zscore	-0.00231445727874573	0.636088417788934	-0.399860470371373
RPP25L	CD4T	NI	PC2_zscore	-0.00322975472094211	0.602881358204408	-0.556334914533143
RPP25L	CD4T	LPS	PC2_zscore	-0.00353416444507336	0.596502422834329	-0.570298016125883
RPP25L	CD4T	IAV	PC2_zscore	-0.00231692759333218	0.636246593643769	-0.422666565569757
RPP25L	CD4T	Tcruzi	PC2_zscore	-0.00283134698177219	0.615505617550485	-0.514068982764736
DCTN3	NK	NI	PC2_zscore	-0.00759943939258653	0.160922142901958	-1.42362639750657
DCTN3	NK	LPS	PC2_zscore	-0.00729164532549635	0.169573191002759	-1.29069288687203
DCTN3	NK	IAV	PC2_zscore	-0.00759556250632539	0.157720247596998	-1.37656190449074
DCTN3	NK	Tcruzi	PC2_zscore	-0.00751080613451331	0.163890045636407	-1.3986395176962
DCTN3	CD8T	NI	PC2_zscore	-0.00767285089827727	0.157715414975395	-1.46169128846
DCTN3	CD8T	LPS	PC2_zscore	-0.00782700742812728	0.154695299061472	-1.44953304705438
DCTN3	CD8T	IAV	PC2_zscore	-0.00710163346529215	0.174840676030828	-1.18449436316543
DCTN3	CD8T	Tcruzi	PC2_zscore	-0.00769186744465184	0.157316787357734	-1.46167740267916
DCTN3	monocyte	NI	PC2_zscore	-0.00737322101947934	0.160971906156913	-1.37443492927662
DCTN3	monocyte	LPS	PC2_zscore	-0.00746308979984498	0.159147770442614	-1.39319896627059
DCTN3	monocyte	IAV	PC2_zscore	-0.0068955559393821	0.141684800163171	-0.971895569239079
DCTN3	monocyte	Tcruzi	PC2_zscore	-0.00734155719596329	0.168941001427943	-1.38159452667535
DCTN3	B	NI	PC2_zscore	-0.00732334833377203	0.170076054714877	-1.35819261597227
DCTN3	B	LPS	PC2_zscore	-0.0077073512156034	0.157058500001288	-1.46005533713335
DCTN3	B	IAV	PC2_zscore	-0.00770283940677376	0.157660073123344	-1.44943306638379
DCTN3	B	Tcruzi	PC2_zscore	-0.00763149051541803	0.159386282235886	-1.44519790127703
DCTN3	CD4T	NI	PC2_zscore	-0.00726790399278746	0.171933580900584	-1.37442087105674
DCTN3	CD4T	LPS	PC2_zscore	-0.00784926570111785	0.151811818118079	-1.50841037718428
DCTN3	CD4T	IAV	PC2_zscore	-0.00802524740224092	0.150690024903546	-1.47348160224385
DCTN3	CD4T	Tcruzi	PC2_zscore	-0.00759383630729115	0.157453401191092	-1.49108317164036
SIGMAR1	NK	NI	PC2_zscore	-0.00101097538065109	0.837670736615036	-0.165067192516902
SIGMAR1	NK	LPS	PC2_zscore	-0.0025173815298325	0.804306088897013	-0.30347843792671
SIGMAR1	NK	IAV	PC2_zscore	-0.000318256521233786	0.850044061414377	-0.046328371880458
SIGMAR1	NK	Tcruzi	PC2_zscore	-0.00189390125325969	0.816722688898775	-0.268294704057899
SIGMAR1	CD8T	NI	PC2_zscore	-0.0010584105654484	0.833908626769018	-0.189705502570342
SIGMAR1	CD8T	LPS	PC2_zscore	-0.000328772955960879	0.856392393080328	-0.0580625435966034
SIGMAR1	CD8T	IAV	PC2_zscore	-0.000882549118491134	0.838808567374988	-0.152537293715911
SIGMAR1	CD8T	Tcruzi	PC2_zscore	-0.00105918532991693	0.833877752693896	-0.189769127508138
SIGMAR1	monocyte	NI	PC2_zscore	-0.00112059714452021	0.825331355397712	-0.192236917068792
SIGMAR1	monocyte	LPS	PC2_zscore	-0.000732878913874545	0.83804483079986	-0.111485802736101
SIGMAR1	monocyte	IAV	PC2_zscore	-0.0354587544462535	0.109210360436899	-1.37355155949977
SIGMAR1	monocyte	Tcruzi	PC2_zscore	-0.00136408082432658	0.825830884113275	-0.230706689421327
SIGMAR1	B	NI	PC2_zscore	-0.00150273906973829	0.822145766311932	-0.246620529288216
SIGMAR1	B	LPS	PC2_zscore	-0.00170747981246253	0.816803404138922	-0.27001648699425
SIGMAR1	B	IAV	PC2_zscore	-0.000123130552838035	0.863074555098455	-0.0222374894017446
SIGMAR1	B	Tcruzi	PC2_zscore	-0.000108936099323889	0.863943905406437	-0.019955678225424
SIGMAR1	CD4T	NI	PC2_zscore	-0.00212147911969327	0.797111726145488	-0.353423601405619
SIGMAR1	CD4T	LPS	PC2_zscore	0.00113796133769887	0.838592443666304	0.214033360120384
SIGMAR1	CD4T	IAV	PC2_zscore	-0.00203913185269269	0.799993932845758	-0.342964144538214
SIGMAR1	CD4T	Tcruzi	PC2_zscore	0.000107537019152569	0.874485336547205	0.0240513134989007
GALT	NK	NI	PC2_zscore	0.00403459992023446	0.571418482279582	0.541834691826251
GALT	NK	LPS	PC2_zscore	0.00319624951314308	0.586265018727303	0.390093110675431
GALT	NK	IAV	PC2_zscore	0.00528354858082983	0.538358716470961	0.560689500324438
GALT	NK	Tcruzi	PC2_zscore	0.00423708783183495	0.567806413872264	0.550916487935936
GALT	CD8T	NI	PC2_zscore	0.0045521795947627	0.558122471578611	0.592255640524394
GALT	CD8T	LPS	PC2_zscore	0.00381136633740712	0.575394141476042	0.531358633980564
GALT	CD8T	IAV	PC2_zscore	0.00317831352510832	0.588105402392935	0.434771396972247
GALT	CD8T	Tcruzi	PC2_zscore	0.00366608558492452	0.578207528545041	0.531876342358078
GALT	monocyte	NI	PC2_zscore	0.00470241207915333	0.534777555799988	0.488981758855255
GALT	monocyte	LPS	PC2_zscore	0.0083025720294597	0.475304627722019	0.549099569703892
GALT	monocyte	IAV	PC2_zscore	0.00426472943112216	0.427849031636948	0.23653149120535
GALT	monocyte	Tcruzi	PC2_zscore	0.00341872825280922	0.587371595621604	0.475464289283824
GALT	B	NI	PC2_zscore	0.00293579111329229	0.600808288294459	0.433184284212419
GALT	B	LPS	PC2_zscore	0.00358718308853328	0.579729137446464	0.529228009222457
GALT	B	IAV	PC2_zscore	0.00377924534478916	0.574724256071479	0.545631861204903
GALT	B	Tcruzi	PC2_zscore	0.00443496686039424	0.559988733853305	0.586476917304867
GALT	CD4T	NI	PC2_zscore	0.00284992863266241	0.603658173046	0.449551796746999
GALT	CD4T	LPS	PC2_zscore	0.0035653606979	0.575355149957854	0.564352471749351
GALT	CD4T	IAV	PC2_zscore	0.00414195441579766	0.560013656298589	0.61050828541845
GALT	CD4T	Tcruzi	PC2_zscore	0.00395048283433644	0.564594931771318	0.597646567501183
IL11RA	NK	NI	PC2_zscore	0.00494102341228195	0.569656471800282	0.482395733467926
IL11RA	NK	LPS	PC2_zscore	0.00527594056042105	0.561851883140121	0.487132411697515
IL11RA	NK	IAV	PC2_zscore	0.00524598129601154	0.556606589409725	0.47715617544837
IL11RA	NK	Tcruzi	PC2_zscore	0.00568344723647186	0.555638912709757	0.528974005119279
IL11RA	CD8T	NI	PC2_zscore	0.00535103316240663	0.559430855530884	0.52503722718144
IL11RA	CD8T	LPS	PC2_zscore	0.00487088647211851	0.57047753998262	0.479284244337792
IL11RA	CD8T	IAV	PC2_zscore	0.00422444279511238	0.580140698897618	0.410879068834454
IL11RA	CD8T	Tcruzi	PC2_zscore	0.00464301778170515	0.575184359956471	0.469337281592029
IL11RA	monocyte	NI	PC2_zscore	0.00561122584592213	0.531227360168122	0.41953828301332
IL11RA	monocyte	LPS	PC2_zscore	0.00448404137647948	0.556337504425987	0.346238535864801
IL11RA	monocyte	IAV	PC2_zscore	0.00898618827690312	0.371342398354851	0.414320558700422
IL11RA	monocyte	Tcruzi	PC2_zscore	0.00498046117302723	0.569083501411214	0.485799624239288
IL11RA	B	NI	PC2_zscore	0.00481340051532795	0.570031209829099	0.491911509449247
IL11RA	B	LPS	PC2_zscore	0.00506121877524243	0.563965682171945	0.512431181890145
IL11RA	B	IAV	PC2_zscore	0.0045835210754059	0.575798075952149	0.471276898598617
IL11RA	B	Tcruzi	PC2_zscore	0.00480806896670315	0.570357273630588	0.49010760482931
IL11RA	CD4T	NI	PC2_zscore	0.0045880134098535	0.574279906539413	0.48309130694016
IL11RA	CD4T	LPS	PC2_zscore	0.00546573565551655	0.553430499574798	0.551234425952758
IL11RA	CD4T	IAV	PC2_zscore	0.00545334137643301	0.553947762869938	0.549017807248157
IL11RA	CD4T	Tcruzi	PC2_zscore	0.00444345801833409	0.579095586590704	0.462548665829879
VCP	NK	NI	PC2_zscore	-0.00909244314763877	0.0485768112735703	-2.26941382077422
VCP	NK	LPS	PC2_zscore	-0.00942743211153616	0.040277245882856	-2.28161684036049
VCP	NK	IAV	PC2_zscore	-0.00922425151285327	0.043656253949928	-2.34329097651919
VCP	NK	Tcruzi	PC2_zscore	-0.00917644632607663	0.0455771805698173	-2.33787262695825
VCP	CD8T	NI	PC2_zscore	-0.00928498482916569	0.0421858035536837	-2.39777217079684
VCP	CD8T	LPS	PC2_zscore	-0.00927143102045507	0.0426598766554546	-2.38462525730477
VCP	CD8T	IAV	PC2_zscore	-0.00862423682323363	0.0567440394137622	-1.43046520069087
VCP	CD8T	Tcruzi	PC2_zscore	-0.009249454541553	0.0428608819503247	-2.39936846337189
VCP	monocyte	NI	PC2_zscore	-0.00942365985916797	0.0351497712839461	-2.4126170210417
VCP	monocyte	LPS	PC2_zscore	-0.00937603997477344	0.0387852432553287	-2.38999961703101
VCP	monocyte	IAV	PC2_zscore	-0.00948093816089816	0.0276970381716091	-2.40201703736341
VCP	monocyte	Tcruzi	PC2_zscore	-0.00916339858715145	0.0450896914646518	-2.37669435139016
VCP	B	NI	PC2_zscore	-0.00917960817363674	0.0450466565930523	-2.36366156592733
VCP	B	LPS	PC2_zscore	-0.0092958138206314	0.0422431635901811	-2.38211694063463
VCP	B	IAV	PC2_zscore	-0.00916059686485122	0.0458759264246432	-2.34171818398921
VCP	B	Tcruzi	PC2_zscore	-0.00929782431781996	0.0423080075235941	-2.37577034516874
VCP	CD4T	NI	PC2_zscore	-0.00915624799792852	0.044099450516741	-2.41149060195277
VCP	CD4T	LPS	PC2_zscore	-0.00925544763664506	0.0415380656700151	-2.45365102834435
VCP	CD4T	IAV	PC2_zscore	-0.00918626258587895	0.043068300675398	-2.43098661562196
VCP	CD4T	Tcruzi	PC2_zscore	-0.00916038839044766	0.0440195826074651	-2.41260759903636
FANCG	NK	NI	PC2_zscore	-0.00111802633783433	0.753037252874387	-0.152827975946529
FANCG	NK	LPS	PC2_zscore	-0.00081063218315618	0.757773024142643	-0.103797000238531
FANCG	NK	IAV	PC2_zscore	-0.000413249384991355	0.758685928260974	-0.0494515615703977
FANCG	NK	Tcruzi	PC2_zscore	-0.00147815558697333	0.745016191891191	-0.192175106174091
FANCG	CD8T	NI	PC2_zscore	-0.000781028458546773	0.761359674769397	-0.112272786068512
FANCG	CD8T	LPS	PC2_zscore	-2.21501000388819e-05	0.779670357580534	-0.00295800995490671
FANCG	CD8T	IAV	PC2_zscore	-0.000147935693342066	0.770559360687899	-0.0188095515044871
FANCG	CD8T	Tcruzi	PC2_zscore	-0.00109896694747312	0.752588752553379	-0.157713671787719
FANCG	monocyte	NI	PC2_zscore	-0.00246195505911486	0.699208593007697	-0.230524750514171
FANCG	monocyte	LPS	PC2_zscore	-0.00482943774060126	0.656454210583638	-0.339562778065262
FANCG	monocyte	IAV	PC2_zscore	0.00650526061064166	0.54544821052666	0.300639719865772
FANCG	monocyte	Tcruzi	PC2_zscore	-0.000849654279241192	0.759832675566207	-0.1201610892951
FANCG	B	NI	PC2_zscore	-0.00140732458895543	0.743340582457282	-0.201952866266538
FANCG	B	LPS	PC2_zscore	-0.00138537518325072	0.743779910943343	-0.200014900349128
FANCG	B	IAV	PC2_zscore	-0.000615541273909373	0.765907280249362	-0.0924358726213073
FANCG	B	Tcruzi	PC2_zscore	-0.000840984995759486	0.759420459047096	-0.125804340297224
FANCG	CD4T	NI	PC2_zscore	-0.000702323298618064	0.763125632048152	-0.109009452242717
FANCG	CD4T	LPS	PC2_zscore	-0.000282813297454255	0.776180087133861	-0.0429447382300437
FANCG	CD4T	IAV	PC2_zscore	-0.000907792747218006	0.756875795933486	-0.138038114077876
FANCG	CD4T	Tcruzi	PC2_zscore	-0.000403850606701634	0.772475882415991	-0.0618107548369331
PIGO	NK	NI	PC2_zscore	-0.00134172179229405	0.679132155320113	-0.158752930541313
PIGO	NK	LPS	PC2_zscore	-0.00225587608639997	0.655242627786353	-0.248792905380573
PIGO	NK	IAV	PC2_zscore	0.00025538810165668	0.693463953102196	0.0233959560315759
PIGO	NK	Tcruzi	PC2_zscore	-0.00224943634926517	0.657842614357019	-0.258386183424569
PIGO	CD8T	NI	PC2_zscore	-0.00287575936078185	0.640132262660952	-0.335971420528114
PIGO	CD8T	LPS	PC2_zscore	-0.00184742208050007	0.665841905733202	-0.224454821548416
PIGO	CD8T	IAV	PC2_zscore	-0.00466173237357742	0.603620553020334	-0.371792329366795
PIGO	CD8T	Tcruzi	PC2_zscore	-0.00337786673802407	0.629307066463254	-0.372346514602993
PIGO	monocyte	NI	PC2_zscore	-6.29802321796459e-05	0.67747503112976	-0.00628643974208188
PIGO	monocyte	LPS	PC2_zscore	-0.00412238102040811	0.594104672967202	-0.394517578802262
PIGO	monocyte	IAV	PC2_zscore	-0.00443544487963669	0.481468966461139	-0.278842186505728
PIGO	monocyte	Tcruzi	PC2_zscore	-0.00244237887905751	0.650086433614772	-0.298098982596549
PIGO	B	NI	PC2_zscore	-0.00132032582166115	0.679853508986256	-0.169855370023152
PIGO	B	LPS	PC2_zscore	-0.00308273089457058	0.633960440216044	-0.356937897961893
PIGO	B	IAV	PC2_zscore	0.000487817216933715	0.727956757484831	0.0541546705756645
PIGO	B	Tcruzi	PC2_zscore	-0.00212861904546055	0.658048067075541	-0.265344773957798
PIGO	CD4T	NI	PC2_zscore	-0.00283593381404884	0.634286870896298	-0.36338245278678
PIGO	CD4T	LPS	PC2_zscore	-0.00040628300940312	0.708793436204288	-0.0544959006305953
PIGO	CD4T	IAV	PC2_zscore	-0.000865285925660725	0.693756445589522	-0.117518873940597
PIGO	CD4T	Tcruzi	PC2_zscore	-0.000477247026599439	0.705700731188584	-0.0628852685156815
STOML2	NK	NI	PC2_zscore	4.97411044903772e-05	0.812387265591677	0.0152644859219808
STOML2	NK	LPS	PC2_zscore	4.83176970772356e-05	0.807713095521271	0.0125438888807671
STOML2	NK	IAV	PC2_zscore	0.000285093416792831	0.789931194390642	0.0582811599920467
STOML2	NK	Tcruzi	PC2_zscore	3.13346930083105e-05	0.813227654667294	0.00961892673100829
STOML2	CD8T	NI	PC2_zscore	4.21409357482793e-05	0.813249708463439	0.0135823664713375
STOML2	CD8T	LPS	PC2_zscore	0.000155701696521855	0.808124503987161	0.048016555579677
STOML2	CD8T	IAV	PC2_zscore	9.15555450537447e-06	0.807290612593883	0.00231698368677344
STOML2	CD8T	Tcruzi	PC2_zscore	-6.24260661472102e-05	0.817106034885029	-0.0193148778742657
STOML2	monocyte	NI	PC2_zscore	4.18409311613892e-05	0.78608536567913	0.0101523996422856
STOML2	monocyte	LPS	PC2_zscore	-0.000695706388850393	0.770520704030011	-0.137088637559009
STOML2	monocyte	IAV	PC2_zscore	0.00350884851596136	0.521374824989139	0.33002706647074
STOML2	monocyte	Tcruzi	PC2_zscore	0.000122851897263189	0.809969809152416	0.0400004084532902
STOML2	B	NI	PC2_zscore	8.2097030889378e-05	0.811660255403524	0.0266492795033581
STOML2	B	LPS	PC2_zscore	4.25905414554551e-05	0.813275854312744	0.0138146185779995
STOML2	B	IAV	PC2_zscore	0.000155231442173425	0.808825677190088	0.0494897905349767
STOML2	B	Tcruzi	PC2_zscore	-5.37638284980174e-06	0.815101541036968	-0.00171228120211355
STOML2	CD4T	NI	PC2_zscore	8.63004743637234e-05	0.811445305460387	0.0292152650721238
STOML2	CD4T	LPS	PC2_zscore	6.03132142521831e-05	0.812800688660327	0.0205411807635745
STOML2	CD4T	IAV	PC2_zscore	0.000316700370904056	0.802442162966817	0.0953599242022572
STOML2	CD4T	Tcruzi	PC2_zscore	6.02248384980738e-05	0.812750988929573	0.0203545592410822
TESK1	NK	NI	PC2_zscore	0.00148323861214896	0.819276103855285	0.237920798337614
TESK1	NK	LPS	PC2_zscore	0.000182194697274177	0.843203934082079	0.023213597818317
TESK1	NK	IAV	PC2_zscore	0.00288809160258089	0.787500523843683	0.324858705675427
TESK1	NK	Tcruzi	PC2_zscore	0.00186759169382039	0.811106713370997	0.278055714116202
TESK1	CD8T	NI	PC2_zscore	0.00065904869037238	0.840627153904478	0.115897337097336
TESK1	CD8T	LPS	PC2_zscore	-0.000289447155865566	0.861380881854656	-0.0397870439337751
TESK1	CD8T	IAV	PC2_zscore	0.00119504304961204	0.824457358741904	0.200016818354864
TESK1	CD8T	Tcruzi	PC2_zscore	0.00180052114560243	0.809680294958904	0.290934210917364
TESK1	monocyte	NI	PC2_zscore	0.00189122834087167	0.798597573461777	0.29099236855651
TESK1	monocyte	LPS	PC2_zscore	0.00112396049367181	0.821044766780808	0.174056124019369
TESK1	monocyte	IAV	PC2_zscore	0.0308455708749815	0.121443692945588	1.34392972612331
TESK1	monocyte	Tcruzi	PC2_zscore	0.00107810025139069	0.828849862139781	0.194023291605037
TESK1	B	NI	PC2_zscore	0.00204711021806452	0.803941498531191	0.31312631800939
TESK1	B	LPS	PC2_zscore	0.00100991405931614	0.830713750105485	0.184162984856982
TESK1	B	IAV	PC2_zscore	0.00036682401120522	0.848924465071516	0.0622812389948281
TESK1	B	Tcruzi	PC2_zscore	0.00159823917555345	0.814500440453542	0.270366427614752
TESK1	CD4T	NI	PC2_zscore	0.00177397658539331	0.807191964910577	0.308042041068283
TESK1	CD4T	LPS	PC2_zscore	0.00124273246609744	0.822447745170217	0.23458160583874
TESK1	CD4T	IAV	PC2_zscore	0.00111867438139896	0.826804125961115	0.209506462766102
TESK1	CD4T	Tcruzi	PC2_zscore	0.00133203597836377	0.819803467807916	0.250756729904418
CD72	NK	NI	PC2_zscore	0.0110622407992834	0.499020110558752	0.611442475697722
CD72	NK	LPS	PC2_zscore	0.0165899168729085	0.460098256952932	0.71563307402349
CD72	NK	IAV	PC2_zscore	0.0171718814908414	0.454771650477433	0.720975506332507
CD72	NK	Tcruzi	PC2_zscore	0.0148897645792223	0.469600955331146	0.688844023833149
CD72	CD8T	NI	PC2_zscore	0.00726451226773716	0.541721529232632	0.473685809514518
CD72	CD8T	LPS	PC2_zscore	0.0111603198769975	0.49561878362902	0.623437860363373
CD72	CD8T	IAV	PC2_zscore	0.00732365258769199	0.539929494450768	0.47573786314587
CD72	CD8T	Tcruzi	PC2_zscore	0.00974632640910754	0.507877875382658	0.585949496939931
CD72	monocyte	NI	PC2_zscore	0.0187759284410049	0.418596660753873	0.794701702600644
CD72	monocyte	LPS	PC2_zscore	0.0137686711693465	0.477283754497797	0.664930435386112
CD72	monocyte	IAV	PC2_zscore	0.0439989699918401	0.0859412051888109	1.42694078523256
CD72	monocyte	Tcruzi	PC2_zscore	0.0106624219479862	0.501435858197003	0.609285811971147
CD72	B	NI	PC2_zscore	0.00595786493388754	0.550143510483153	0.465622045431989
CD72	B	LPS	PC2_zscore	0.00546595186845402	0.559374876591801	0.433713849614888
CD72	B	IAV	PC2_zscore	0.00135597390325691	0.646730465857338	0.102199124943313
CD72	B	Tcruzi	PC2_zscore	-2.46047349674331e-05	0.680613378209464	-0.00185879457320756
CD72	CD4T	NI	PC2_zscore	0.0155593395077483	0.452687232622483	0.736803091693056
CD72	CD4T	LPS	PC2_zscore	0.0111006417164705	0.48756543356768	0.654456881890296
CD72	CD4T	IAV	PC2_zscore	0.0128706333075227	0.47286488325814	0.689700415965775
CD72	CD4T	Tcruzi	PC2_zscore	0.0069589211728199	0.543420419479678	0.48075209433868
CCDC107	NK	NI	PC2_zscore	0.00205104491324071	0.741472735595828	0.215438791255816
CCDC107	NK	LPS	PC2_zscore	-0.00317300234587416	0.705215635985128	-0.309757147013021
CCDC107	NK	IAV	PC2_zscore	-0.00365357222541889	0.695662723951835	-0.337215566741595
CCDC107	NK	Tcruzi	PC2_zscore	0.00110420369137764	0.766812830857526	0.118040010403349
CCDC107	CD8T	NI	PC2_zscore	-0.00633058739216283	0.63351300719896	-0.538277914402413
CCDC107	CD8T	LPS	PC2_zscore	-0.00574143900534028	0.652495098007864	-0.480658473643545
CCDC107	CD8T	IAV	PC2_zscore	-0.00201706706592016	0.731348208511598	-0.209715631645777
CCDC107	CD8T	Tcruzi	PC2_zscore	-0.0037812249539273	0.679073591120184	-0.402768197468531
CCDC107	monocyte	NI	PC2_zscore	0.00483080018181456	0.658138874043207	0.471098233316118
CCDC107	monocyte	LPS	PC2_zscore	3.75679702143075e-05	0.780690560528179	0.00453367923428218
CCDC107	monocyte	IAV	PC2_zscore	0.0285703606440535	0.100661227052569	1.47298831266127
CCDC107	monocyte	Tcruzi	PC2_zscore	0.00459493256274603	0.677909676460081	0.43639189800908
CCDC107	B	NI	PC2_zscore	-0.0045897289326204	0.667352733489179	-0.434729504721712
CCDC107	B	LPS	PC2_zscore	-0.00810534712343497	0.621542921647581	-0.560962139424974
CCDC107	B	IAV	PC2_zscore	-0.000869915595685374	0.76316476701971	-0.0933255821804659
CCDC107	B	Tcruzi	PC2_zscore	0.0064606356028864	0.654993434501417	0.50075114788588
CCDC107	CD4T	NI	PC2_zscore	-0.00111220752847312	0.751758866785913	-0.141279679721562
CCDC107	CD4T	LPS	PC2_zscore	-0.00710767575990199	0.627335550704341	-0.552053630064337
CCDC107	CD4T	IAV	PC2_zscore	-0.00256954951366985	0.714655624740467	-0.282440012121285
CCDC107	CD4T	Tcruzi	PC2_zscore	-0.00137240911279088	0.743507952986446	-0.17266256857272
TLN1	NK	NI	PC2_zscore	-0.0134906014659285	0.0138410905395061	-3.13432057133357
TLN1	NK	LPS	PC2_zscore	-0.0137272623317426	0.00472230420386677	-3.63265290233989
TLN1	NK	IAV	PC2_zscore	-0.013733533078267	0.00466077710741231	-3.63222051165496
TLN1	NK	Tcruzi	PC2_zscore	-0.0137838265283215	0.00345846430525465	-3.69622837599598
TLN1	CD8T	NI	PC2_zscore	-0.0139806474389897	0.000830194817228125	-3.75968000905129
TLN1	CD8T	LPS	PC2_zscore	-0.0139695577630888	0.00105366341577473	-3.7300520966801
TLN1	CD8T	IAV	PC2_zscore	-0.0138836886195305	0.00202322358842411	-3.72367640704223
TLN1	CD8T	Tcruzi	PC2_zscore	-0.0139783497853279	0.000871309559721922	-3.75298998327961
TLN1	monocyte	NI	PC2_zscore	-0.0136339462742364	0.00765287636610912	-3.46685973131146
TLN1	monocyte	LPS	PC2_zscore	-0.0137109411203369	0.00545847973094638	-3.58104759694344
TLN1	monocyte	IAV	PC2_zscore	-0.0138245546947151	0.00300763003671156	-3.67875466676851
TLN1	monocyte	Tcruzi	PC2_zscore	-0.0136834855354183	0.00613731638010862	-3.55019268067015
TLN1	B	NI	PC2_zscore	-0.0136562834254878	0.00620466603909764	-3.56177811092132
TLN1	B	LPS	PC2_zscore	-0.0135831025562629	0.00923967207691256	-3.40078525591341
TLN1	B	IAV	PC2_zscore	-0.0136349731456121	0.00736943035257109	-3.49308175430351
TLN1	B	Tcruzi	PC2_zscore	-0.0137780637002661	0.00292926749046762	-3.74567554897228
TLN1	CD4T	NI	PC2_zscore	-0.0138623158896037	0.000880292435830987	-3.90251490488436
TLN1	CD4T	LPS	PC2_zscore	-0.0139683994893314	0.000556678907481234	-3.87599677755826
TLN1	CD4T	IAV	PC2_zscore	-0.0138219312476783	0.00120980868430187	-3.87880199305657
TLN1	CD4T	Tcruzi	PC2_zscore	-0.0140815777242009	0.000508631934176051	-3.71075945946599
CREB3	NK	NI	PC2_zscore	0.000396254275818354	0.95230738083296	0.133377437112873
CREB3	NK	LPS	PC2_zscore	0.000221023975329416	0.956455000770832	0.0812850249574974
CREB3	NK	IAV	PC2_zscore	0.000308170537344716	0.953311950744899	0.103743491602648
CREB3	NK	Tcruzi	PC2_zscore	0.000424376429367134	0.951809588560264	0.137084895345179
CREB3	CD8T	NI	PC2_zscore	0.000266644447180424	0.955246594838376	0.109184459927033
CREB3	CD8T	LPS	PC2_zscore	7.95078054772151e-05	0.961179130468442	0.032494685686001
CREB3	CD8T	IAV	PC2_zscore	0.000322620220461214	0.953394741309942	0.116575600010768
CREB3	CD8T	Tcruzi	PC2_zscore	0.000362761749264603	0.952472004379211	0.134934508082003
CREB3	monocyte	NI	PC2_zscore	-0.000174940987447218	0.962548542929765	-0.0525420562043727
CREB3	monocyte	LPS	PC2_zscore	0.000110956134889247	0.957567706209806	0.0431329243075817
CREB3	monocyte	IAV	PC2_zscore	0.0393409217512572	0.0400089902840916	2.12985841281289
CREB3	monocyte	Tcruzi	PC2_zscore	0.000267867677370426	0.954975094351411	0.113243808049394
CREB3	B	NI	PC2_zscore	0.000218312468196317	0.956715865852774	0.0938772010390468
CREB3	B	LPS	PC2_zscore	0.000214332399578493	0.956842297244939	0.0928818246128423
CREB3	B	IAV	PC2_zscore	2.35052387790112e-05	0.963324610823852	0.00974905550367179
CREB3	B	Tcruzi	PC2_zscore	9.53200823061669e-05	0.960968443967486	0.0415347828923535
CREB3	CD4T	NI	PC2_zscore	0.000348743112753159	0.951882992804188	0.142119836565065
CREB3	CD4T	LPS	PC2_zscore	0.000200088523775607	0.956956344226873	0.0952771848170531
CREB3	CD4T	IAV	PC2_zscore	0.000272814075706725	0.954365679202954	0.120881704656007
CREB3	CD4T	Tcruzi	PC2_zscore	0.000209134957520041	0.956674442154527	0.0980003178812163
GBA2	NK	NI	PC2_zscore	-0.00562660288893965	0.446939768299803	-0.632246005538774
GBA2	NK	LPS	PC2_zscore	-0.00730264630571882	0.408482740684728	-0.767907385567469
GBA2	NK	IAV	PC2_zscore	-0.00166536296645269	0.475659644753835	-0.101840170639295
GBA2	NK	Tcruzi	PC2_zscore	-0.00756982594449276	0.404430238510777	-0.792688148073883
GBA2	CD8T	NI	PC2_zscore	-0.00536744386258366	0.453606085948698	-0.6222549477052
GBA2	CD8T	LPS	PC2_zscore	-0.00690111194564695	0.414847583526268	-0.769138779742163
GBA2	CD8T	IAV	PC2_zscore	-0.00600831741313225	0.43336307087628	-0.684680472010212
GBA2	CD8T	Tcruzi	PC2_zscore	-0.00651062875843313	0.42172428586026	-0.755363048330789
GBA2	monocyte	NI	PC2_zscore	-0.00627239639910566	0.414421830686782	-0.743663050231257
GBA2	monocyte	LPS	PC2_zscore	-0.00840492049197906	0.373724203751524	-0.862726825205252
GBA2	monocyte	IAV	PC2_zscore	-0.0131587576919267	0.199961377648111	-0.989502569893307
GBA2	monocyte	Tcruzi	PC2_zscore	-0.00724560006097796	0.403065995491037	-0.827574767717063
GBA2	B	NI	PC2_zscore	-0.00548304716051227	0.449290117463666	-0.653645729602068
GBA2	B	LPS	PC2_zscore	-0.00621686719136269	0.427396635519802	-0.741251132722871
GBA2	B	IAV	PC2_zscore	-0.00607213085113668	0.432321602616739	-0.718533646308654
GBA2	B	Tcruzi	PC2_zscore	-0.00656697249078164	0.419135548034549	-0.76796031122759
GBA2	CD4T	NI	PC2_zscore	-0.00604298338101368	0.430211435170311	-0.738799670131948
GBA2	CD4T	LPS	PC2_zscore	-0.00850711788815317	0.385647274741606	-0.858619842655074
GBA2	CD4T	IAV	PC2_zscore	-0.00653106100398172	0.418833666342601	-0.77491012925628
GBA2	CD4T	Tcruzi	PC2_zscore	-0.00575824364678566	0.43956486612849	-0.69969160554131
RGP1	NK	NI	PC2_zscore	-0.00274711876552191	0.70478935049202	-0.411783054779871
RGP1	NK	LPS	PC2_zscore	-0.00225730166634343	0.715176260260059	-0.330730330672541
RGP1	NK	IAV	PC2_zscore	-0.00232108656707758	0.709316664511134	-0.325306779734043
RGP1	NK	Tcruzi	PC2_zscore	-0.00252311385762153	0.710740001670976	-0.386051455297725
RGP1	CD8T	NI	PC2_zscore	-0.00340671161030856	0.689033516712326	-0.469363803984362
RGP1	CD8T	LPS	PC2_zscore	-0.00243064136998792	0.711607405389052	-0.38711348667023
RGP1	CD8T	IAV	PC2_zscore	-0.00157471227031415	0.731629951194449	-0.237398291286745
RGP1	CD8T	Tcruzi	PC2_zscore	-0.00242814607704485	0.710647845056754	-0.399748124707202
RGP1	monocyte	NI	PC2_zscore	-0.00394441756438107	0.659707684779948	-0.473512128081241
RGP1	monocyte	LPS	PC2_zscore	-0.00286273040940811	0.693363722536189	-0.405276837756625
RGP1	monocyte	IAV	PC2_zscore	-0.0235577904188041	0.166160980054753	-1.06002775495008
RGP1	monocyte	Tcruzi	PC2_zscore	-0.00259982184649756	0.706740966589331	-0.412845777106129
RGP1	B	NI	PC2_zscore	-0.00108048435558006	0.754909661723953	-0.175327456855511
RGP1	B	LPS	PC2_zscore	-0.0025916907652823	0.705258516056318	-0.422765589692895
RGP1	B	IAV	PC2_zscore	-0.00190717612755414	0.726721865897159	-0.324557962811342
RGP1	B	Tcruzi	PC2_zscore	-0.00217927137270806	0.717818905489651	-0.36920242705478
RGP1	CD4T	NI	PC2_zscore	-0.00185240438470521	0.727357952788821	-0.341813752115576
RGP1	CD4T	LPS	PC2_zscore	-0.00273639305967369	0.698210313712482	-0.455983054539021
RGP1	CD4T	IAV	PC2_zscore	-0.00303161076455821	0.692202115202398	-0.471942571446674
RGP1	CD4T	Tcruzi	PC2_zscore	-0.00301913572884289	0.691660168558766	-0.475217411643976
HINT2	NK	NI	PC2_zscore	-0.00185832973728137	0.762549812096859	-0.373927075160571
HINT2	NK	LPS	PC2_zscore	-0.00191204994491309	0.76002309975499	-0.362905978467611
HINT2	NK	IAV	PC2_zscore	-0.00182169621863242	0.757844173180231	-0.342687876787308
HINT2	NK	Tcruzi	PC2_zscore	-0.00141214084129432	0.774890553872126	-0.311666095393823
HINT2	CD8T	NI	PC2_zscore	-0.00134929783909315	0.777024521675229	-0.313923538427961
HINT2	CD8T	LPS	PC2_zscore	-0.00177362264245201	0.763643620832955	-0.374578497924885
HINT2	CD8T	IAV	PC2_zscore	-0.00145997182715729	0.770582599972454	-0.315084589894072
HINT2	CD8T	Tcruzi	PC2_zscore	-0.00173123383785567	0.764286211612275	-0.379718222245226
HINT2	monocyte	NI	PC2_zscore	-0.00100335461661135	0.759396299265152	-0.141874609639088
HINT2	monocyte	LPS	PC2_zscore	-1.33688194312709e-05	0.764638626809576	-0.00131125348345122
HINT2	monocyte	IAV	PC2_zscore	-0.0242493008148336	0.237852050414304	-0.861565637994386
HINT2	monocyte	Tcruzi	PC2_zscore	-0.00167666589206046	0.767242653552649	-0.358271108130872
HINT2	B	NI	PC2_zscore	-0.00136511590776566	0.776398183883881	-0.319950822075266
HINT2	B	LPS	PC2_zscore	-0.00131338003549628	0.778378439727463	-0.307579217544163
HINT2	B	IAV	PC2_zscore	-0.00153164399858288	0.7704999120126	-0.352008455719815
HINT2	B	Tcruzi	PC2_zscore	-0.00146683788705828	0.772703653642851	-0.340559078479202
HINT2	CD4T	NI	PC2_zscore	-0.00154031212976479	0.768694617895923	-0.371133301069449
HINT2	CD4T	LPS	PC2_zscore	-0.00156685004710244	0.767642728018904	-0.375817547244511
HINT2	CD4T	IAV	PC2_zscore	-0.00170533436035346	0.763231460611073	-0.391478400551274
HINT2	CD4T	Tcruzi	PC2_zscore	-0.00188100258963596	0.759105410518023	-0.401597308601767
TMEM8B	NK	NI	PC2_zscore	-0.000193638427262298	0.707022639409597	-0.0133645237025518
TMEM8B	NK	LPS	PC2_zscore	-0.00303912574771512	0.715567554256885	-0.171560689484986
TMEM8B	NK	IAV	PC2_zscore	0.00410416178206635	0.634434050848918	0.269805473585887
TMEM8B	NK	Tcruzi	PC2_zscore	0.00228329885647024	0.668028181761285	0.161643245074267
TMEM8B	CD8T	NI	PC2_zscore	0.00286326616001906	0.65654563446777	0.215691409940225
TMEM8B	CD8T	LPS	PC2_zscore	0.00013373261711492	0.702277167608402	0.00954571919729071
TMEM8B	CD8T	IAV	PC2_zscore	0.00262966549088313	0.659229482054158	0.193436561840222
TMEM8B	CD8T	Tcruzi	PC2_zscore	-0.000271109021889644	0.710776671867411	-0.0195314427904308
TMEM8B	monocyte	NI	PC2_zscore	-0.0187231563713126	0.523158328760805	-0.463433279766167
TMEM8B	monocyte	LPS	PC2_zscore	0.00163675730265619	0.664701930108195	0.105259378000549
TMEM8B	monocyte	IAV	PC2_zscore	-0.00170300611195442	0.617745191180062	-0.0760767163284272
TMEM8B	monocyte	Tcruzi	PC2_zscore	0.00340167480554981	0.648800510633906	0.236620254969712
TMEM8B	B	NI	PC2_zscore	0.00305886080770644	0.654971547864772	0.228746611488464
TMEM8B	B	LPS	PC2_zscore	0.00427852162910285	0.635074647414223	0.301768089810202
TMEM8B	B	IAV	PC2_zscore	0.00579539484269127	0.614408144118393	0.36313665996102
TMEM8B	B	Tcruzi	PC2_zscore	0.00498645155447759	0.625220055402832	0.332210146106228
TMEM8B	CD4T	NI	PC2_zscore	0.00853282476440926	0.569416917767599	0.488168176029502
TMEM8B	CD4T	LPS	PC2_zscore	0.00312632984449266	0.648426881821144	0.25783058107169
TMEM8B	CD4T	IAV	PC2_zscore	-0.00262004158148574	0.70553629114321	-0.181844722745749
TMEM8B	CD4T	Tcruzi	PC2_zscore	0.0044289381604063	0.625802650384822	0.338452761717138
RECK	NK	NI	PC2_zscore	3.2282056464093e-05	0.723292834554235	0.00316550564092741
RECK	NK	LPS	PC2_zscore	-0.0165884576916636	0.508672956756013	-0.592472741727318
RECK	NK	IAV	PC2_zscore	-0.00142404147978966	0.727274956419561	-0.124531604770279
RECK	NK	Tcruzi	PC2_zscore	-0.00263481553719356	0.705369023286042	-0.221179644304348
RECK	CD8T	NI	PC2_zscore	0.00213135462235862	0.669266888152337	0.231034081971733
RECK	CD8T	LPS	PC2_zscore	-0.0010851880881312	0.732800347035795	-0.107200018129723
RECK	CD8T	IAV	PC2_zscore	0.00168409946263758	0.682049963533723	0.166341229592083
RECK	CD8T	Tcruzi	PC2_zscore	-0.00122851453893212	0.726380187645655	-0.128012075607539
RECK	monocyte	NI	PC2_zscore	0.00264457569728274	0.649890019674293	0.228045601945677
RECK	monocyte	LPS	PC2_zscore	-0.00079080315901812	0.729920415954596	-0.0681414793980652
RECK	monocyte	IAV	PC2_zscore	0.0102979267087108	0.441926221767748	0.460108954349602
RECK	monocyte	Tcruzi	PC2_zscore	-0.00477488671999155	0.665835961727173	-0.348095524989181
RECK	B	NI	PC2_zscore	0.00308247410009907	0.649306453276374	0.301598435937499
RECK	B	LPS	PC2_zscore	-0.00637384748510099	0.634178560499706	-0.430136378583688
RECK	B	IAV	PC2_zscore	0.0016120291187355	0.686038322328384	0.162530250728548
RECK	B	Tcruzi	PC2_zscore	0.00252379324739106	0.664492801165717	0.246569164120621
RECK	CD4T	NI	PC2_zscore	0.0047938446070874	0.582027754977015	0.531233311700911
RECK	CD4T	LPS	PC2_zscore	0.00550077725529411	0.56927385651667	0.569649244384357
RECK	CD4T	IAV	PC2_zscore	0.000654177743882659	0.708530776249879	0.0904478746998575
RECK	CD4T	Tcruzi	PC2_zscore	0.00200430081822034	0.662825163282532	0.264575581872624
GLIPR2	NK	NI	PC2_zscore	-0.00780441322019031	0.463575066540828	-0.709863255187068
GLIPR2	NK	LPS	PC2_zscore	-0.00634499730216557	0.490005527218415	-0.627051260381441
GLIPR2	NK	IAV	PC2_zscore	-0.00172694708674945	0.617568690808327	-0.173476300037605
GLIPR2	NK	Tcruzi	PC2_zscore	0.0016432627162724	0.684798018554132	0.1385184749639
GLIPR2	CD8T	NI	PC2_zscore	-0.0150337654895465	0.430014580241563	-0.719250789278547
GLIPR2	CD8T	LPS	PC2_zscore	-0.0122092932169325	0.450901051049105	-0.673734298417758
GLIPR2	CD8T	IAV	PC2_zscore	-0.00298392608184533	0.585705411505945	-0.210944457511611
GLIPR2	CD8T	Tcruzi	PC2_zscore	-0.0123574836651887	0.4473816947898	-0.684325740750218
GLIPR2	monocyte	NI	PC2_zscore	-0.0305973362248831	0.202931237893855	-1.08034813648469
GLIPR2	monocyte	LPS	PC2_zscore	0.0106290544893582	0.550712428703718	0.441362101134691
GLIPR2	monocyte	IAV	PC2_zscore	-0.00453401329114259	0.528369649550487	-0.300704184655655
GLIPR2	monocyte	Tcruzi	PC2_zscore	-0.0127770649564953	0.437084678387751	-0.730197009521949
GLIPR2	B	NI	PC2_zscore	-0.010151220770464	0.466841509251476	-0.643450690980584
GLIPR2	B	LPS	PC2_zscore	-0.00459395476150285	0.55247971594892	-0.383076099426547
GLIPR2	B	IAV	PC2_zscore	-0.00440050758764778	0.557913998358025	-0.364407099228455
GLIPR2	B	Tcruzi	PC2_zscore	-0.00504609796473674	0.549172981280687	-0.388987815039085
GLIPR2	CD4T	NI	PC2_zscore	-0.00798016889532529	0.495198541314578	-0.570657712329355
GLIPR2	CD4T	LPS	PC2_zscore	-0.00920608364255653	0.472217656533783	-0.642010576465091
GLIPR2	CD4T	IAV	PC2_zscore	-0.0109428705600017	0.447445147504626	-0.71260098499797
GLIPR2	CD4T	Tcruzi	PC2_zscore	-0.00840447413554209	0.489815605891054	-0.58436029092112
CLTA	NK	NI	PC2_zscore	-2.32224447790521e-05	0.878439393496422	-0.00650757936167883
CLTA	NK	LPS	PC2_zscore	-0.000562411965368036	0.855788498346002	-0.158913011499984
CLTA	NK	IAV	PC2_zscore	-0.000788975161327434	0.845306519822569	-0.204935466621354
CLTA	NK	Tcruzi	PC2_zscore	0.000330612134675917	0.890968770575441	0.0815441180236587
CLTA	CD8T	NI	PC2_zscore	0.000286412838335068	0.893827716402643	0.0808100778230375
CLTA	CD8T	LPS	PC2_zscore	-0.00172661209152107	0.819030841543557	-0.339295727075112
CLTA	CD8T	IAV	PC2_zscore	-3.56573542168883e-05	0.876805595644969	-0.00993516676976693
CLTA	CD8T	Tcruzi	PC2_zscore	0.000186546055405932	0.889472324032656	0.0542632444004064
CLTA	monocyte	NI	PC2_zscore	-0.018671726659363	0.0865196897811974	-1.7948165766795
CLTA	monocyte	LPS	PC2_zscore	-0.000538392166509806	0.85150682498546	-0.190550773229424
CLTA	monocyte	IAV	PC2_zscore	-0.000456620182697028	0.838328201422001	-0.137487901957191
CLTA	monocyte	Tcruzi	PC2_zscore	0.00030023480566116	0.897732127851138	0.0905468477594321
CLTA	B	NI	PC2_zscore	-0.000592966191412339	0.853514834064109	-0.189854908339273
CLTA	B	LPS	PC2_zscore	-0.000971290903798025	0.837425395474189	-0.277635875102572
CLTA	B	IAV	PC2_zscore	-0.000332424476112775	0.865824530922906	-0.105121137527027
CLTA	B	Tcruzi	PC2_zscore	-0.00039516578649695	0.862883057891858	-0.127059821347038
CLTA	CD4T	NI	PC2_zscore	-5.79085838230179e-05	0.883466711117677	-0.0226363886425905
CLTA	CD4T	LPS	PC2_zscore	-0.00124593664126611	0.820124094450741	-0.358986118560752
CLTA	CD4T	IAV	PC2_zscore	-0.000552746142646764	0.85143485264568	-0.223403191959571
CLTA	CD4T	Tcruzi	PC2_zscore	-0.00141537536775198	0.817939807131753	-0.362802079071898
GNE	NK	NI	PC2_zscore	0.00251638110586907	0.835947583328519	0.350112583575342
GNE	NK	LPS	PC2_zscore	0.00310755928936636	0.82836876460698	0.373002487827299
GNE	NK	IAV	PC2_zscore	0.00330267488776463	0.825899289734339	0.377797840614349
GNE	NK	Tcruzi	PC2_zscore	0.00235530881810708	0.839309068867036	0.33495421318934
GNE	CD8T	NI	PC2_zscore	0.00269457117974338	0.83137512327023	0.369797841094411
GNE	CD8T	LPS	PC2_zscore	0.00269232327489615	0.832352767112794	0.364614838616323
GNE	CD8T	IAV	PC2_zscore	0.00228082425705945	0.838657360396685	0.341502164041153
GNE	CD8T	Tcruzi	PC2_zscore	0.00234480806607788	0.837390979005721	0.348675713649063
GNE	monocyte	NI	PC2_zscore	0.00380544527954785	0.814971022147723	0.399647596461249
GNE	monocyte	LPS	PC2_zscore	0.00246690742046375	0.835355787721848	0.34663355886986
GNE	monocyte	IAV	PC2_zscore	0.0565612336128401	0.0165118644593516	2.14516451858449
GNE	monocyte	Tcruzi	PC2_zscore	0.00240591938067463	0.836501073480819	0.35246440736124
GNE	B	NI	PC2_zscore	0.00235715747341345	0.836334845572723	0.353549363585186
GNE	B	LPS	PC2_zscore	0.00243864581733105	0.834535577387728	0.360179845940186
GNE	B	IAV	PC2_zscore	0.00250311000627813	0.83367756374982	0.362171213967711
GNE	B	Tcruzi	PC2_zscore	0.00216569967475143	0.84081003013213	0.336128680729612
GNE	CD4T	NI	PC2_zscore	0.00196170252859932	0.842937935504325	0.332994913153651
GNE	CD4T	LPS	PC2_zscore	0.00292446670071044	0.824491910281773	0.399179088344019
GNE	CD4T	IAV	PC2_zscore	0.00269063921919693	0.827415582633571	0.389388061503879
GNE	CD4T	Tcruzi	PC2_zscore	0.00202076059193787	0.841714464014386	0.337460211199219
RNF38	NK	NI	PC2_zscore	-4.89292135105012e-05	0.910058925043114	-0.0235664483465991
RNF38	NK	LPS	PC2_zscore	6.79145141486047e-06	0.90930550759145	0.00305581534514754
RNF38	NK	IAV	PC2_zscore	5.64741332670825e-05	0.902311729431516	0.0206921521641144
RNF38	NK	Tcruzi	PC2_zscore	0.000106406189936257	0.907947678174872	0.0483249336723679
RNF38	CD8T	NI	PC2_zscore	-9.2381346129102e-05	0.908081890252807	-0.0459357623816466
RNF38	CD8T	LPS	PC2_zscore	-7.75134428982052e-05	0.908391087262658	-0.0381070733197409
RNF38	CD8T	IAV	PC2_zscore	0.000181233167252951	0.902590748354418	0.0677606634134458
RNF38	CD8T	Tcruzi	PC2_zscore	2.42955342184276e-06	0.9116089359537	0.00129963100081919
RNF38	monocyte	NI	PC2_zscore	0.00105949414767097	0.850005757420121	0.204834301927376
RNF38	monocyte	LPS	PC2_zscore	-0.000198430946623283	0.891305073409881	-0.0646724135387922
RNF38	monocyte	IAV	PC2_zscore	0.0147343563290791	0.273085045233438	0.977086748512906
RNF38	monocyte	Tcruzi	PC2_zscore	4.21468002174063e-05	0.909992184646875	0.0215244414041408
RNF38	B	NI	PC2_zscore	5.31918775048924e-05	0.909429982716938	0.0275106185218253
RNF38	B	LPS	PC2_zscore	5.96624913946546e-05	0.909131588765906	0.0308120982997648
RNF38	B	IAV	PC2_zscore	5.43396654933279e-05	0.909424636020909	0.0278889657974617
RNF38	B	Tcruzi	PC2_zscore	0.000114686481929668	0.90732301416845	0.0540113625599231
RNF38	CD4T	NI	PC2_zscore	1.05707509775343e-05	0.911117827346008	0.00610284555348912
RNF38	CD4T	LPS	PC2_zscore	-0.000132667472632621	0.905844733756289	-0.0649109209922808
RNF38	CD4T	IAV	PC2_zscore	-2.10585868800967e-05	0.910696484378637	-0.0121067517844672
RNF38	CD4T	Tcruzi	PC2_zscore	1.50707464545963e-05	0.910879390756662	0.00860752393011971
ZCCHC7	NK	NI	PC2_zscore	0.000284782627905482	0.874069812203137	0.107391333789623
ZCCHC7	NK	LPS	PC2_zscore	4.62126615289572e-05	0.880353617135347	0.0165594908035254
ZCCHC7	NK	IAV	PC2_zscore	0.000790984277736444	0.848098024712173	0.178635801920644
ZCCHC7	NK	Tcruzi	PC2_zscore	0.000166919372132716	0.878743355327425	0.0650441435222025
ZCCHC7	CD8T	NI	PC2_zscore	4.29418549328161e-05	0.88401032371764	0.0184769043283051
ZCCHC7	CD8T	LPS	PC2_zscore	0.000398425114790494	0.869357824913282	0.139141367927339
ZCCHC7	CD8T	IAV	PC2_zscore	-0.000434274514298497	0.881911791808919	-0.0994633427075229
ZCCHC7	CD8T	Tcruzi	PC2_zscore	7.23975187099956e-05	0.882617756799086	0.0308673736377067
ZCCHC7	monocyte	NI	PC2_zscore	0.000391197397203525	0.851869434292915	0.113087276920873
ZCCHC7	monocyte	LPS	PC2_zscore	-0.000749587033451215	0.850667842527421	-0.157476020874624
ZCCHC7	monocyte	IAV	PC2_zscore	0.0123819583136404	0.302627204969647	0.888856508864903
ZCCHC7	monocyte	Tcruzi	PC2_zscore	0.000336039548025423	0.872062439125752	0.125574300548312
ZCCHC7	B	NI	PC2_zscore	0.000219252929107232	0.876159036237171	0.0911217471688965
ZCCHC7	B	LPS	PC2_zscore	0.000436361784322285	0.86865538999623	0.15066835756214
ZCCHC7	B	IAV	PC2_zscore	-1.35042336598446e-05	0.886191720427753	-0.00548859724533824
ZCCHC7	B	Tcruzi	PC2_zscore	5.71588300909096e-05	0.883211512331765	0.023760108269559
ZCCHC7	CD4T	NI	PC2_zscore	0.000275748871454338	0.871435224438178	0.125379245465314
ZCCHC7	CD4T	LPS	PC2_zscore	0.000124002730708155	0.879929442265773	0.0619111011135109
ZCCHC7	CD4T	IAV	PC2_zscore	0.000208403899113795	0.875033058323168	0.0992815180616653
ZCCHC7	CD4T	Tcruzi	PC2_zscore	-0.000259084991988977	0.887453535425971	-0.0927263861501832
GRHPR	NK	NI	PC2_zscore	-0.0357382458311551	0.000968631677247034	-4.51009405661452
GRHPR	NK	LPS	PC2_zscore	-0.0363103419643165	0.00026285035107354	-4.59605404476484
GRHPR	NK	IAV	PC2_zscore	-0.0364503408534195	0.000182521452807949	-4.5457389633222
GRHPR	NK	Tcruzi	PC2_zscore	-0.0357676923150703	0.00104981203974897	-4.49897954364236
GRHPR	CD8T	NI	PC2_zscore	-0.0353982203206062	0.00108008919737623	-4.43028768460762
GRHPR	CD8T	LPS	PC2_zscore	-0.0355517458903625	0.00109770277184329	-4.46460384912089
GRHPR	CD8T	IAV	PC2_zscore	-0.0352867686961275	0.00243580144791111	-4.18802971991993
GRHPR	CD8T	Tcruzi	PC2_zscore	-0.036278733252472	7.87536717893333e-05	-4.64762910681745
GRHPR	monocyte	NI	PC2_zscore	-0.0357304233743374	0.000404284502630747	-4.68717209174658
GRHPR	monocyte	LPS	PC2_zscore	-0.0366823663370002	4.36425066546731e-05	-4.62575634389222
GRHPR	monocyte	IAV	PC2_zscore	-0.0368127276291402	0.000107698544762003	-4.50129781341242
GRHPR	monocyte	Tcruzi	PC2_zscore	-0.0346341208448242	0.00752337394357594	-3.75389181940597
GRHPR	B	NI	PC2_zscore	-0.0351999573273872	0.00194141410497972	-4.22154760096128
GRHPR	B	LPS	PC2_zscore	-0.0351193579607282	0.0023393456839309	-4.16390641623391
GRHPR	B	IAV	PC2_zscore	-0.0349620872871058	0.00402884867042552	-3.9955077966195
GRHPR	B	Tcruzi	PC2_zscore	-0.034452425764238	0.00960745498079985	-3.59074152265257
GRHPR	CD4T	NI	PC2_zscore	-0.0356343646261761	0.00033101811237557	-4.57873629829162
GRHPR	CD4T	LPS	PC2_zscore	-0.0361211254021503	4.709400283609e-05	-4.76410067781406
GRHPR	CD4T	IAV	PC2_zscore	-0.0363332704322286	2.93986039896499e-05	-4.71359257748014
GRHPR	CD4T	Tcruzi	PC2_zscore	-0.0353569745991898	0.000846740935101953	-4.41237863216118
ZBTB5	NK	NI	PC2_zscore	0.00287200313951887	0.739498088304757	0.395724039204733
ZBTB5	NK	LPS	PC2_zscore	0.0033371091820205	0.730542887617702	0.412575076832065
ZBTB5	NK	IAV	PC2_zscore	0.0025500717698493	0.741279415287392	0.326163627895132
ZBTB5	NK	Tcruzi	PC2_zscore	0.00272344575053322	0.743038620246025	0.379679869107076
ZBTB5	CD8T	NI	PC2_zscore	0.00289940704772003	0.73758197727179	0.409096765919206
ZBTB5	CD8T	LPS	PC2_zscore	0.00265650529749067	0.743599130461358	0.379678863058231
ZBTB5	CD8T	IAV	PC2_zscore	0.00250103184119202	0.74479437933178	0.36102793502948
ZBTB5	CD8T	Tcruzi	PC2_zscore	0.00233238857630333	0.751541326505364	0.349880209022597
ZBTB5	monocyte	NI	PC2_zscore	0.00370172688770105	0.710479962978771	0.423342203091965
ZBTB5	monocyte	LPS	PC2_zscore	0.00306571751782148	0.728845448674164	0.385167682113353
ZBTB5	monocyte	IAV	PC2_zscore	0.0335357901805356	0.12965662941702	1.16509216514874
ZBTB5	monocyte	Tcruzi	PC2_zscore	0.0032769313578105	0.730936927482655	0.428883910185102
ZBTB5	B	NI	PC2_zscore	0.00232002775634175	0.751246740053133	0.358331752320168
ZBTB5	B	LPS	PC2_zscore	0.00301612375032391	0.733232020868461	0.427680885141605
ZBTB5	B	IAV	PC2_zscore	0.00232449879571588	0.751135291133586	0.357762783844128
ZBTB5	B	Tcruzi	PC2_zscore	0.00272878637809467	0.740193229427966	0.40321749402081
ZBTB5	CD4T	NI	PC2_zscore	0.00299392922540164	0.731906742401224	0.437112970405399
ZBTB5	CD4T	LPS	PC2_zscore	0.00290426999347209	0.734012048459476	0.430645856041279
ZBTB5	CD4T	IAV	PC2_zscore	0.00253054115501017	0.744350541267439	0.39120077884702
ZBTB5	CD4T	Tcruzi	PC2_zscore	0.00231365711244267	0.750828370454601	0.364037172603664
POLR1E	NK	NI	PC2_zscore	0.00896166146200159	0.282085342117857	0.683590480390512
POLR1E	NK	LPS	PC2_zscore	0.0116884067396258	0.228316171393423	0.901558072980889
POLR1E	NK	IAV	PC2_zscore	0.00910469299541466	0.278752295678607	0.665397913149093
POLR1E	NK	Tcruzi	PC2_zscore	0.00944962422938574	0.27216573231634	0.718352222963715
POLR1E	CD8T	NI	PC2_zscore	0.00658309493012653	0.342034528016595	0.498610094475716
POLR1E	CD8T	LPS	PC2_zscore	0.0115238177144691	0.224325719206623	0.947819951235861
POLR1E	CD8T	IAV	PC2_zscore	0.00975445996593351	0.260889022000145	0.789593732513661
POLR1E	CD8T	Tcruzi	PC2_zscore	0.00934544186716784	0.267321291399464	0.786247464840562
POLR1E	monocyte	NI	PC2_zscore	0.0124997925073336	0.203492545953556	0.986140440092122
POLR1E	monocyte	LPS	PC2_zscore	0.0149210266558228	0.177495796282587	1.06900837666086
POLR1E	monocyte	IAV	PC2_zscore	0.0090429184751833	0.240900139289831	0.484600465682597
POLR1E	monocyte	Tcruzi	PC2_zscore	0.00904394891840283	0.281156642830896	0.693351797712432
POLR1E	B	NI	PC2_zscore	0.00974315700699607	0.258499075880266	0.816540461613658
POLR1E	B	LPS	PC2_zscore	0.0107229945814597	0.235701183564405	0.909114061498981
POLR1E	B	IAV	PC2_zscore	0.00816034022913829	0.300471785645325	0.643046196395213
POLR1E	B	Tcruzi	PC2_zscore	0.00599444481560557	0.357599498721982	0.437272941903206
POLR1E	CD4T	NI	PC2_zscore	0.0119045338788317	0.189748552164954	1.1476024975767
POLR1E	CD4T	LPS	PC2_zscore	0.0197769220298959	0.123728202595813	1.43193408073689
POLR1E	CD4T	IAV	PC2_zscore	0.0161625998871134	0.138482717386918	1.36782090634466
POLR1E	CD4T	Tcruzi	PC2_zscore	0.0138238212720927	0.160336480807688	1.27640523333453
TOMM5	NK	NI	PC2_zscore	0.000779620543049691	0.727839676010345	0.142577249106296
TOMM5	NK	LPS	PC2_zscore	0.00150132515705218	0.70046793564181	0.276301508337858
TOMM5	NK	IAV	PC2_zscore	0.00106955957676327	0.708898248642149	0.182246511239065
TOMM5	NK	Tcruzi	PC2_zscore	0.00150769096256424	0.701960282129346	0.282056826594864
TOMM5	CD8T	NI	PC2_zscore	0.000790226839510715	0.730048687876944	0.159706966272367
TOMM5	CD8T	LPS	PC2_zscore	0.00180898692453575	0.689066911512906	0.356562906701826
TOMM5	CD8T	IAV	PC2_zscore	0.00225071439316604	0.673619266252061	0.39880708620767
TOMM5	CD8T	Tcruzi	PC2_zscore	0.00186115297754089	0.685716147305729	0.380502631605332
TOMM5	monocyte	NI	PC2_zscore	0.000806199715458195	0.711215095666802	0.142308170306948
TOMM5	monocyte	LPS	PC2_zscore	0.0151127511010941	0.299952190577118	0.923644269572744
TOMM5	monocyte	IAV	PC2_zscore	-0.000486455732489052	0.657230075805365	-0.0486798582234369
TOMM5	monocyte	Tcruzi	PC2_zscore	0.00217700952785756	0.676935743217603	0.408738216839977
TOMM5	B	NI	PC2_zscore	0.00203099925019326	0.680252385734634	0.400232901935709
TOMM5	B	LPS	PC2_zscore	0.00113974306490369	0.715334182822124	0.235307246842238
TOMM5	B	IAV	PC2_zscore	0.0016923738736219	0.693623957188752	0.338117692071062
TOMM5	B	Tcruzi	PC2_zscore	0.000725127477856333	0.732018989453933	0.14198918496535
TOMM5	CD4T	NI	PC2_zscore	0.000491098462384289	0.748008893218299	0.105003667019284
TOMM5	CD4T	LPS	PC2_zscore	0.00371540428909811	0.636564997302124	0.550164322200569
TOMM5	CD4T	IAV	PC2_zscore	0.00259000625342151	0.653336044986749	0.513353374298905
TOMM5	CD4T	Tcruzi	PC2_zscore	0.0016884352284614	0.687785380868524	0.392173798212899
TRMT10B	NK	NI	PC2_zscore	0.0127110848292655	0.231525746593295	1.21362073312336
TRMT10B	NK	LPS	PC2_zscore	0.0105173210590792	0.265134487545588	1.0690770247384
TRMT10B	NK	IAV	PC2_zscore	0.00966295875754707	0.280451434274568	0.916090561922122
TRMT10B	NK	Tcruzi	PC2_zscore	0.0111139227738438	0.253572684228813	1.14406119045153
TRMT10B	CD8T	NI	PC2_zscore	0.0134785367692143	0.223733950524406	1.24099177327978
TRMT10B	CD8T	LPS	PC2_zscore	0.0120337700859871	0.236401861281157	1.2255688044381
TRMT10B	CD8T	IAV	PC2_zscore	0.0103917696987507	0.263283261878832	1.11287570533266
TRMT10B	CD8T	Tcruzi	PC2_zscore	0.0107825952492958	0.253641762644297	1.17340250232333
TRMT10B	monocyte	NI	PC2_zscore	0.0120408774288546	0.232121118472204	1.2298297752298
TRMT10B	monocyte	LPS	PC2_zscore	0.0118463659732216	0.240005823893584	1.1829890198024
TRMT10B	monocyte	IAV	PC2_zscore	0.0231073129377004	0.0382155142377127	1.27900497007665
TRMT10B	monocyte	Tcruzi	PC2_zscore	0.0120054668996213	0.23768649601663	1.21701537496807
TRMT10B	B	NI	PC2_zscore	0.00917998257627814	0.295104831007986	0.972258631160347
TRMT10B	B	LPS	PC2_zscore	0.0086231101206342	0.313523544370917	0.878679138140075
TRMT10B	B	IAV	PC2_zscore	0.0113396181261465	0.242960510920698	1.21639427201781
TRMT10B	B	Tcruzi	PC2_zscore	0.0105184410916827	0.259093023676704	1.14619438776761
TRMT10B	CD4T	NI	PC2_zscore	0.0112082319977649	0.233412615998857	1.3066076327189
TRMT10B	CD4T	LPS	PC2_zscore	0.0112768139049767	0.231855678337383	1.31710371175563
TRMT10B	CD4T	IAV	PC2_zscore	0.0117757368719788	0.227721627809724	1.33166439646823
TRMT10B	CD4T	Tcruzi	PC2_zscore	0.0107023974643704	0.243998397929219	1.24874886575281
EXOSC3	NK	NI	PC2_zscore	0.00343480772045498	0.49370850007262	0.591179870867534
EXOSC3	NK	LPS	PC2_zscore	0.00397213929819244	0.475687560142912	0.635546021933622
EXOSC3	NK	IAV	PC2_zscore	0.00469035759895336	0.448691534318337	0.613377608446452
EXOSC3	NK	Tcruzi	PC2_zscore	0.00356997455783057	0.489898341423977	0.622812685636249
EXOSC3	CD8T	NI	PC2_zscore	0.00378616237520562	0.4823011530418	0.678526443545378
EXOSC3	CD8T	LPS	PC2_zscore	0.00341982111175306	0.493646424101395	0.593418264315149
EXOSC3	CD8T	IAV	PC2_zscore	0.00388565795458245	0.476518733678252	0.624762628904734
EXOSC3	CD8T	Tcruzi	PC2_zscore	0.00384919867286178	0.480418254206391	0.685308256558131
EXOSC3	monocyte	NI	PC2_zscore	0.00283580198348339	0.485625361914809	0.410823649196285
EXOSC3	monocyte	LPS	PC2_zscore	0.00366529789534169	0.471463446455858	0.624110542258669
EXOSC3	monocyte	IAV	PC2_zscore	0.00372043476960138	0.369457663794615	0.404764399304609
EXOSC3	monocyte	Tcruzi	PC2_zscore	0.00408721299299015	0.4734093965089	0.709009372411352
EXOSC3	B	NI	PC2_zscore	0.00346046665260297	0.493452493406255	0.62744339089567
EXOSC3	B	LPS	PC2_zscore	0.00353641250556474	0.490461880936515	0.64625348250173
EXOSC3	B	IAV	PC2_zscore	0.00390232077078251	0.478470534507575	0.694616322768491
EXOSC3	B	Tcruzi	PC2_zscore	0.00356669349125318	0.489438299719076	0.649108094060153
EXOSC3	CD4T	NI	PC2_zscore	0.00382832085484646	0.478347074257459	0.709949320459884
EXOSC3	CD4T	LPS	PC2_zscore	0.00406664717627003	0.471805567633076	0.72563725866841
EXOSC3	CD4T	IAV	PC2_zscore	0.00345500514621637	0.493471234449279	0.642357015477746
EXOSC3	CD4T	Tcruzi	PC2_zscore	0.00368732135128152	0.483596220894666	0.689609852214739
DCAF10	NK	NI	PC2_zscore	0.00200663801130646	0.607529505390274	0.494944870477507
DCAF10	NK	LPS	PC2_zscore	0.00173812144405445	0.610725959416469	0.365140377364761
DCAF10	NK	IAV	PC2_zscore	0.00181589025392875	0.60071499906541	0.363224937441029
DCAF10	NK	Tcruzi	PC2_zscore	0.00161212997849751	0.617605968575476	0.317040450702949
DCAF10	CD8T	NI	PC2_zscore	0.00186446661012314	0.613435881381367	0.46073897978301
DCAF10	CD8T	LPS	PC2_zscore	0.00204008801868873	0.605788892320679	0.508934910886311
DCAF10	CD8T	IAV	PC2_zscore	0.00217329280222139	0.598330441865335	0.480069659530883
DCAF10	CD8T	Tcruzi	PC2_zscore	0.00195456624272328	0.609757807627388	0.492435322621848
DCAF10	monocyte	NI	PC2_zscore	0.00281292862792121	0.55006874977493	0.535617042531289
DCAF10	monocyte	LPS	PC2_zscore	0.00095198394137139	0.60790705387438	0.152177481022535
DCAF10	monocyte	IAV	PC2_zscore	0.0047824251507442	0.375682255818654	0.537242431940476
DCAF10	monocyte	Tcruzi	PC2_zscore	0.00195888564085902	0.609595227837351	0.495474088019862
DCAF10	B	NI	PC2_zscore	0.00194882595025866	0.610023143733435	0.490962087233591
DCAF10	B	LPS	PC2_zscore	0.00214324748152801	0.602318951504419	0.538661642130287
DCAF10	B	IAV	PC2_zscore	0.0020803764152725	0.604804082507283	0.524371798601656
DCAF10	B	Tcruzi	PC2_zscore	0.00240743271280904	0.596028078494018	0.536312363721409
DCAF10	CD4T	NI	PC2_zscore	0.00206808877384783	0.603852004116367	0.54879254521582
DCAF10	CD4T	LPS	PC2_zscore	0.00214240393083873	0.600134927616023	0.56415423604035
DCAF10	CD4T	IAV	PC2_zscore	0.0020851905982537	0.603008103085274	0.552302918006346
DCAF10	CD4T	Tcruzi	PC2_zscore	0.0021663863112362	0.599684687807454	0.56271941329825
SLC25A51	NK	NI	PC2_zscore	0.00268960706898377	0.658072036201774	0.406856525256378
SLC25A51	NK	LPS	PC2_zscore	0.00172912315383512	0.666853310408213	0.187906921953474
SLC25A51	NK	IAV	PC2_zscore	0.00283016179624641	0.645610751556011	0.375591404409554
SLC25A51	NK	Tcruzi	PC2_zscore	0.00309697172061012	0.648705662326292	0.442154672888128
SLC25A51	CD8T	NI	PC2_zscore	0.00281180017444681	0.65405221964087	0.432992962779855
SLC25A51	CD8T	LPS	PC2_zscore	0.00274652298432166	0.655863769449809	0.417408589516739
SLC25A51	CD8T	IAV	PC2_zscore	0.00252713762440117	0.657847550399216	0.368088437759907
SLC25A51	CD8T	Tcruzi	PC2_zscore	0.00252941735864664	0.662081435287684	0.398080501230334
SLC25A51	monocyte	NI	PC2_zscore	0.00183309328847874	0.649215530585814	0.212084268152557
SLC25A51	monocyte	LPS	PC2_zscore	0.00325319727321346	0.628371562044956	0.409229318199901
SLC25A51	monocyte	IAV	PC2_zscore	0.0121632415145503	0.31980643658119	0.643429147788634
SLC25A51	monocyte	Tcruzi	PC2_zscore	0.00279307909110668	0.654647147129907	0.430449712673328
SLC25A51	B	NI	PC2_zscore	0.00281603635543695	0.653132304310097	0.439843910160696
SLC25A51	B	LPS	PC2_zscore	0.00249885385016842	0.662660990068927	0.399310588851252
SLC25A51	B	IAV	PC2_zscore	0.00241787087711449	0.665362103248643	0.385141100070694
SLC25A51	B	Tcruzi	PC2_zscore	0.00263906220740069	0.658390631268478	0.41781737082406
SLC25A51	CD4T	NI	PC2_zscore	0.00248317727662406	0.662290280728266	0.409424054923311
SLC25A51	CD4T	LPS	PC2_zscore	0.00304223165216968	0.644876382548442	0.475813524826231
SLC25A51	CD4T	IAV	PC2_zscore	0.00287023676292279	0.650008832948212	0.457297667059675
SLC25A51	CD4T	Tcruzi	PC2_zscore	0.00259577274957652	0.658548012330141	0.42422136268973
PTAR1	NK	NI	PC2_zscore	0.0112241168540826	0.118988567063905	1.33256991794774
PTAR1	NK	LPS	PC2_zscore	0.0121871438377542	0.0943846059734643	1.50438658811401
PTAR1	NK	IAV	PC2_zscore	0.0147054512800957	0.0503094063202582	1.81596568673608
PTAR1	NK	Tcruzi	PC2_zscore	0.012685718554569	0.0833370047108833	1.59212391667548
PTAR1	CD8T	NI	PC2_zscore	0.0150516606640562	0.0402066690913432	1.99287860522868
PTAR1	CD8T	LPS	PC2_zscore	0.0112537508582076	0.114692961418174	1.38598935088233
PTAR1	CD8T	IAV	PC2_zscore	0.0124023157745242	0.0840089730410883	1.61724887469509
PTAR1	CD8T	Tcruzi	PC2_zscore	0.0125819435492982	0.0755518874734838	1.71546346937821
PTAR1	monocyte	NI	PC2_zscore	0.0153940040101287	0.0314919876755262	2.09114551874206
PTAR1	monocyte	LPS	PC2_zscore	0.0171620550836559	0.0272965105059531	1.9357779818954
PTAR1	monocyte	IAV	PC2_zscore	0.0168943163638339	0.0209292774161597	1.90468940273588
PTAR1	monocyte	Tcruzi	PC2_zscore	0.0104840615205136	0.136627073519077	1.26087396099312
PTAR1	B	NI	PC2_zscore	0.0127896201181989	0.0714824673416817	1.74569159150597
PTAR1	B	LPS	PC2_zscore	0.0124581823451807	0.0783833444935207	1.68880659995284
PTAR1	B	IAV	PC2_zscore	0.0138842552912842	0.0544003500350061	1.8670226950912
PTAR1	B	Tcruzi	PC2_zscore	0.0113724748604556	0.110324890290033	1.42408036680416
PTAR1	CD4T	NI	PC2_zscore	0.013238786085962	0.0468318778501672	2.09764765730735
PTAR1	CD4T	LPS	PC2_zscore	0.0146326334081163	0.0348386059568842	2.25428256761664
PTAR1	CD4T	IAV	PC2_zscore	0.0101661771595938	0.140427177327261	1.27868634631318
PTAR1	CD4T	Tcruzi	PC2_zscore	0.0119851748422489	0.0746017925298078	1.76915276208376
SMC5	NK	NI	PC2_zscore	0.00479914684895729	0.303090565659178	0.989641166815189
SMC5	NK	LPS	PC2_zscore	0.00499553045457811	0.295599588537505	0.997325363889935
SMC5	NK	IAV	PC2_zscore	0.00502415650127995	0.29035055351518	0.96450895204301
SMC5	NK	Tcruzi	PC2_zscore	0.00478392411075202	0.304039485932579	0.9792239398722
SMC5	CD8T	NI	PC2_zscore	0.00429335000483589	0.323718337040443	0.862841796635559
SMC5	CD8T	LPS	PC2_zscore	0.00484856106522779	0.300124211513234	1.01830657787416
SMC5	CD8T	IAV	PC2_zscore	0.00317734253031263	0.329622249229208	0.370453954012068
SMC5	CD8T	Tcruzi	PC2_zscore	0.00515071120962017	0.291198340324485	1.04672019022124
SMC5	monocyte	NI	PC2_zscore	0.00469975976358045	0.293552618773268	0.959469313300275
SMC5	monocyte	LPS	PC2_zscore	0.00546339981726417	0.267479438962589	1.04230729214562
SMC5	monocyte	IAV	PC2_zscore	0.00479167873317176	0.234435650892893	0.716511434724001
SMC5	monocyte	Tcruzi	PC2_zscore	0.00497627233281463	0.295587485428064	1.04568017265619
SMC5	B	NI	PC2_zscore	0.00492797577777718	0.297189269540608	1.0399735714038
SMC5	B	LPS	PC2_zscore	0.00495413629126438	0.296241140147729	1.04419544791674
SMC5	B	IAV	PC2_zscore	0.00489685766127736	0.298830417782589	1.02646407634072
SMC5	B	Tcruzi	PC2_zscore	0.00506711576657671	0.293650781792469	1.04057877314574
SMC5	CD4T	NI	PC2_zscore	0.00466940539877404	0.303178111054792	1.05317896095497
SMC5	CD4T	LPS	PC2_zscore	0.00473387103731671	0.29943800330323	1.0739349621725
SMC5	CD4T	IAV	PC2_zscore	0.00550087628227154	0.284937606168287	1.04223123509388
SMC5	CD4T	Tcruzi	PC2_zscore	0.00447801645709207	0.31474863561823	0.980856483624918
KLF9	NK	NI	PC2_zscore	6.41744915434846e-05	0.936228579328301	0.0141109856066588
KLF9	NK	LPS	PC2_zscore	-0.000385760375610758	0.923784064498804	-0.08187449564867
KLF9	NK	IAV	PC2_zscore	-0.00127213013198734	0.902858595721522	-0.207762797100065
KLF9	NK	Tcruzi	PC2_zscore	-0.000863689090076797	0.912384965940118	-0.167912592964243
KLF9	CD8T	NI	PC2_zscore	-0.000394774103798548	0.923188624587969	-0.0966898212256477
KLF9	CD8T	LPS	PC2_zscore	-0.000366997360385581	0.924153495023452	-0.0847852861473809
KLF9	CD8T	IAV	PC2_zscore	-0.000167985772026202	0.92941880078288	-0.0381132233162816
KLF9	CD8T	Tcruzi	PC2_zscore	-0.000627544606892181	0.916438999704509	-0.144368580632438
KLF9	monocyte	NI	PC2_zscore	-0.0438797715310886	0.0580919382127594	-2.16861013434401
KLF9	monocyte	LPS	PC2_zscore	-0.000527679450188313	0.917422290101416	-0.128188835163032
KLF9	monocyte	IAV	PC2_zscore	0.000880542822459068	0.905511538263115	0.137284657930387
KLF9	monocyte	Tcruzi	PC2_zscore	-0.00100196028219389	0.905658014669872	-0.211092037187383
KLF9	B	NI	PC2_zscore	-5.02955982437753e-05	0.933681579137413	-0.0119222884039027
KLF9	B	LPS	PC2_zscore	-0.00113549166198093	0.905094254496961	-0.208666776989931
KLF9	B	IAV	PC2_zscore	-0.00114810293500608	0.90565076511547	-0.204402267696276
KLF9	B	Tcruzi	PC2_zscore	-0.000336732349579577	0.925357149740414	-0.0782743884866287
KLF9	CD4T	NI	PC2_zscore	-8.13101493769219e-05	0.933200595000338	-0.0240216866727803
KLF9	CD4T	LPS	PC2_zscore	-0.000229633543279188	0.927312253841315	-0.0692549053783428
KLF9	CD4T	IAV	PC2_zscore	0.00088014687231618	0.916198674995288	0.181180816994665
KLF9	CD4T	Tcruzi	PC2_zscore	1.53554237204851e-05	0.936738772253033	0.00441795310195768
ABHD17B	NK	NI	PC2_zscore	-0.00131450202827367	0.713763889153134	-0.202827977299842
ABHD17B	NK	LPS	PC2_zscore	-0.00139866836143263	0.709022676101	-0.203929124736318
ABHD17B	NK	IAV	PC2_zscore	-8.07593166137695e-05	0.727354272383381	-0.00966388406753796
ABHD17B	NK	Tcruzi	PC2_zscore	-0.000180726121893826	0.743762159897328	-0.0242405288129185
ABHD17B	CD8T	NI	PC2_zscore	-0.00114251849933284	0.718677351064826	-0.184796682355271
ABHD17B	CD8T	LPS	PC2_zscore	-0.00113173803843282	0.718619956703469	-0.176707838165392
ABHD17B	CD8T	IAV	PC2_zscore	-0.0015911226811383	0.702073266461686	-0.231334550190475
ABHD17B	CD8T	Tcruzi	PC2_zscore	-0.00138783261851775	0.711113965776831	-0.223062624526154
ABHD17B	monocyte	NI	PC2_zscore	0.000236680895929883	0.720080659725762	0.0276983568191849
ABHD17B	monocyte	LPS	PC2_zscore	-0.00430257296129958	0.613166398666345	-0.419812965511501
ABHD17B	monocyte	IAV	PC2_zscore	-0.00686390049493577	0.444832729288335	-0.447960925044415
ABHD17B	monocyte	Tcruzi	PC2_zscore	-0.002143627693136	0.689955782563055	-0.318036947391412
ABHD17B	B	NI	PC2_zscore	-0.00156329746507691	0.705014778505726	-0.254150679195166
ABHD17B	B	LPS	PC2_zscore	-0.00105350171010573	0.721481454715901	-0.174848250310056
ABHD17B	B	IAV	PC2_zscore	-0.00141200877645674	0.710048935799652	-0.230306432904265
ABHD17B	B	Tcruzi	PC2_zscore	-0.000979063639153155	0.723848763670149	-0.160190929439223
ABHD17B	CD4T	NI	PC2_zscore	-0.000275453113829179	0.748797954792814	-0.0449649226312339
ABHD17B	CD4T	LPS	PC2_zscore	-0.00216980966218216	0.685433478130945	-0.338803418704101
ABHD17B	CD4T	IAV	PC2_zscore	-0.00143240129119162	0.708491681098846	-0.241334452931364
ABHD17B	CD4T	Tcruzi	PC2_zscore	-0.00195102606042526	0.691728106314348	-0.313770861763441
C9orf85	NK	NI	PC2_zscore	0.01635153050794	0.112613220001239	1.31083231654649
C9orf85	NK	LPS	PC2_zscore	0.0191972287494336	0.08748990003767	1.46494236894267
C9orf85	NK	IAV	PC2_zscore	0.011324476586976	0.20000914500527	0.881213543417233
C9orf85	NK	Tcruzi	PC2_zscore	0.0125889678484365	0.175037889614205	0.993782075581178
C9orf85	CD8T	NI	PC2_zscore	0.0182006084707681	0.0790137877778489	1.55104294827
C9orf85	CD8T	LPS	PC2_zscore	0.011048703576829	0.194873146582959	0.926253902342647
C9orf85	CD8T	IAV	PC2_zscore	0.0145443686030725	0.129760571767453	1.20343366054016
C9orf85	CD8T	Tcruzi	PC2_zscore	0.0185836861979244	0.0783069752848221	1.53310765390091
C9orf85	monocyte	NI	PC2_zscore	0.0196570305264198	0.0598292609817539	1.77057651002324
C9orf85	monocyte	LPS	PC2_zscore	0.0268416045940546	0.0422086626551314	1.95032437680543
C9orf85	monocyte	IAV	PC2_zscore	0.028969180341574	0.0172067689074918	2.00254473945404
C9orf85	monocyte	Tcruzi	PC2_zscore	0.00504118172124022	0.349060213888137	0.415545292303102
C9orf85	B	NI	PC2_zscore	0.0104874589498984	0.192850273543542	0.95021963595524
C9orf85	B	LPS	PC2_zscore	0.0114698315090688	0.169955208310711	1.04751782473562
C9orf85	B	IAV	PC2_zscore	0.0143307679583696	0.123311915305371	1.25759700327447
C9orf85	B	Tcruzi	PC2_zscore	0.00229984827187254	0.436017501543121	0.175982357957205
C9orf85	CD4T	NI	PC2_zscore	0.017263964034273	0.0669260480502421	1.71466875651054
C9orf85	CD4T	LPS	PC2_zscore	0.00590322299839646	0.306983735251343	0.576925047833376
C9orf85	CD4T	IAV	PC2_zscore	0.0112758191177224	0.149299422663833	1.16855719806742
C9orf85	CD4T	Tcruzi	PC2_zscore	0.0168923521209409	0.0733485130308917	1.64338149869669
ZFAND5	NK	NI	PC2_zscore	-0.00977666129139266	0.310564034797678	-0.896994190954346
ZFAND5	NK	LPS	PC2_zscore	-0.00669766644327784	0.374954750776247	-0.6646812969889
ZFAND5	NK	IAV	PC2_zscore	-0.0063348053810244	0.383591592045574	-0.627578281565062
ZFAND5	NK	Tcruzi	PC2_zscore	-0.00969336853025143	0.315024690107733	-0.878246579556275
ZFAND5	CD8T	NI	PC2_zscore	-0.00361477053253739	0.449844110219382	-0.44231104525557
ZFAND5	CD8T	LPS	PC2_zscore	-0.00544930709253279	0.395465535662575	-0.612265428215273
ZFAND5	CD8T	IAV	PC2_zscore	-0.00265385131893633	0.492073264477914	-0.291319232539418
ZFAND5	CD8T	Tcruzi	PC2_zscore	-0.00376020060584999	0.445419725512012	-0.455607275224777
ZFAND5	monocyte	NI	PC2_zscore	-0.01797875440651	0.192433181287505	-1.28950904621088
ZFAND5	monocyte	LPS	PC2_zscore	-0.0195429590105871	0.214062071405631	-1.262926042641
ZFAND5	monocyte	IAV	PC2_zscore	-0.0222026967065608	0.112292964097517	-1.45970405155416
ZFAND5	monocyte	Tcruzi	PC2_zscore	-0.0149379519332569	0.252122204976646	-1.14417524234666
ZFAND5	B	NI	PC2_zscore	-0.0114667228982544	0.272901782901304	-1.04949844921583
ZFAND5	B	LPS	PC2_zscore	-0.0054615408842699	0.390867524496247	-0.635154274207329
ZFAND5	B	IAV	PC2_zscore	-0.00527258060724457	0.399099212713731	-0.605720109446594
ZFAND5	B	Tcruzi	PC2_zscore	-0.00724766354401455	0.347809521282841	-0.775308752978583
ZFAND5	CD4T	NI	PC2_zscore	-0.000740732618194227	0.572449869601483	-0.104938062676731
ZFAND5	CD4T	LPS	PC2_zscore	-0.00806341367334066	0.285773739786581	-1.04234217690028
ZFAND5	CD4T	IAV	PC2_zscore	-0.0103960365007151	0.258478188199963	-1.16722550255649
ZFAND5	CD4T	Tcruzi	PC2_zscore	-0.00186523763084074	0.51533601875541	-0.265383970054811
ANXA1	NK	NI	PC2_zscore	-0.0185239493234607	0.100992953390924	-1.58823149070669
ANXA1	NK	LPS	PC2_zscore	-0.0175447512094135	0.112682838937237	-1.51616450249239
ANXA1	NK	IAV	PC2_zscore	-0.0181597052363354	0.10352094710244	-1.58162387616407
ANXA1	NK	Tcruzi	PC2_zscore	-0.0197422118343797	0.0923378808380628	-1.62270588996404
ANXA1	CD8T	NI	PC2_zscore	-0.0208120122798366	0.0836892247788303	-1.64847545219951
ANXA1	CD8T	LPS	PC2_zscore	-0.0193461568863308	0.0936126371639631	-1.61713949295035
ANXA1	CD8T	IAV	PC2_zscore	-0.0131473662463024	0.203051390893189	-0.962099386368091
ANXA1	CD8T	Tcruzi	PC2_zscore	-0.0201009617092697	0.0875196055996683	-1.62703629739397
ANXA1	monocyte	NI	PC2_zscore	-0.0202122311801569	0.0820403698318959	-1.69604522382747
ANXA1	monocyte	LPS	PC2_zscore	-0.0169666419786418	0.126783966770696	-1.36696604589989
ANXA1	monocyte	IAV	PC2_zscore	-0.0250784640435442	0.0251008406405682	-1.77929502486174
ANXA1	monocyte	Tcruzi	PC2_zscore	-0.0161320949369041	0.136409062598727	-1.34503638272761
ANXA1	B	NI	PC2_zscore	-0.0162620799082793	0.135614753915213	-1.33147878646076
ANXA1	B	LPS	PC2_zscore	-0.0167344953745627	0.127678588466493	-1.37564903177832
ANXA1	B	IAV	PC2_zscore	-0.0145541325307844	0.169838324406879	-1.13449088826745
ANXA1	B	Tcruzi	PC2_zscore	-0.0123665112803133	0.224220215817774	-0.837668376866955
ANXA1	CD4T	NI	PC2_zscore	-0.018815897272932	0.0905751651911203	-1.66854765912135
ANXA1	CD4T	LPS	PC2_zscore	-0.0194271254369915	0.0863918526279441	-1.710259363328
ANXA1	CD4T	IAV	PC2_zscore	-0.0184235754548195	0.0942329161784472	-1.65718094722185
ANXA1	CD4T	Tcruzi	PC2_zscore	-0.0177346085228209	0.102633949458635	-1.58296651381935
RORB	NK	NI	PC2_zscore	0.00310701937939928	0.715148596115259	0.154453618730061
RORB	NK	LPS	PC2_zscore	0.000662073492497806	0.739553561726398	0.0339033788460154
RORB	NK	IAV	PC2_zscore	0.00453755942360635	0.696505628616866	0.219270752737856
RORB	NK	Tcruzi	PC2_zscore	0.000822437499837696	0.738246476934306	0.0407488311613592
RORB	CD8T	NI	PC2_zscore	-0.000910256504263913	0.754462370535662	-0.0451029927879584
RORB	CD8T	LPS	PC2_zscore	-0.00578603006891772	0.731751720951948	-0.231910454639532
RORB	CD8T	IAV	PC2_zscore	0.000398716739453186	0.743508051347887	0.0208811230266362
RORB	CD8T	Tcruzi	PC2_zscore	-0.00713099076637121	0.722275839195147	-0.264243041588261
RORB	monocyte	NI	PC2_zscore	-0.00908671361724559	0.679251414205845	-0.297416242122392
RORB	monocyte	LPS	PC2_zscore	0.00736902766059911	0.664694994465499	0.31989629274396
RORB	monocyte	IAV	PC2_zscore	0.0385286891659326	0.243376725965524	0.867062198424378
RORB	monocyte	Tcruzi	PC2_zscore	-0.00109832105165435	0.758334912117589	-0.0544967402167615
RORB	B	NI	PC2_zscore	0.0122674571028008	0.633381872919279	0.436934401369328
RORB	B	LPS	PC2_zscore	-0.00463902863558941	0.724340366694506	-0.232803658519158
RORB	B	IAV	PC2_zscore	0.00274524669904267	0.717042952881572	0.163727389152577
RORB	B	Tcruzi	PC2_zscore	0.0097032696771629	0.650552404466823	0.396257346740279
RORB	CD4T	NI	PC2_zscore	0.00151801265040624	0.731776082769442	0.0869417559976827
RORB	CD4T	LPS	PC2_zscore	0.00184388181427061	0.726354197411934	0.106280076816093
RORB	CD4T	IAV	PC2_zscore	0.00233314932395959	0.720948357382528	0.133541569364808
RORB	CD4T	Tcruzi	PC2_zscore	0.00694125161862554	0.671805331916957	0.332271426060152
C9orf40	NK	NI	PC2_zscore	0.00847116146080172	0.446555256393225	0.644215952333341
C9orf40	NK	LPS	PC2_zscore	0.0119444049833126	0.399936733399038	0.769825939397175
C9orf40	NK	IAV	PC2_zscore	0.00821650521506184	0.449223396006345	0.606261632632657
C9orf40	NK	Tcruzi	PC2_zscore	0.0103380901485502	0.419198053380104	0.730228936251154
C9orf40	CD8T	NI	PC2_zscore	0.00740796463598935	0.464197546891133	0.600947757020418
C9orf40	CD8T	LPS	PC2_zscore	0.0108740365292582	0.407398090279437	0.775495647311259
C9orf40	CD8T	IAV	PC2_zscore	0.0111913733310316	0.400887195980829	0.763913327142344
C9orf40	CD8T	Tcruzi	PC2_zscore	0.0111039493754978	0.402185697025656	0.791138813355756
C9orf40	monocyte	NI	PC2_zscore	0.010486761621978	0.402497040722107	0.766533350243923
C9orf40	monocyte	LPS	PC2_zscore	0.0103984246947587	0.412990022688367	0.728434092253952
C9orf40	monocyte	IAV	PC2_zscore	-0.00800012206292325	0.461645769597658	-0.227918803049852
C9orf40	monocyte	Tcruzi	PC2_zscore	0.0102984687098592	0.414644738794989	0.760587615990432
C9orf40	B	NI	PC2_zscore	0.00910003955804032	0.430558004628772	0.716731658044395
C9orf40	B	LPS	PC2_zscore	0.00660387623632384	0.482195966635374	0.534200504386603
C9orf40	B	IAV	PC2_zscore	0.0102355118468721	0.414209268492764	0.753251549874622
C9orf40	B	Tcruzi	PC2_zscore	0.00758587468915037	0.460986245030462	0.612623743425395
C9orf40	CD4T	NI	PC2_zscore	0.0114037330769261	0.386865287165913	0.865508764196435
C9orf40	CD4T	LPS	PC2_zscore	0.0108650477333162	0.391896961365561	0.861741166081519
C9orf40	CD4T	IAV	PC2_zscore	0.00405755996231386	0.550760934529727	0.316161934533293
C9orf40	CD4T	Tcruzi	PC2_zscore	0.0086843036021024	0.428530361694773	0.749337850017659
CARNMT1	NK	NI	PC2_zscore	0.00242574172044163	0.646402057872767	0.430571120462289
CARNMT1	NK	LPS	PC2_zscore	0.002168152602741	0.649296235695712	0.350109637812409
CARNMT1	NK	IAV	PC2_zscore	0.00214348288840658	0.64150129185458	0.318862166362251
CARNMT1	NK	Tcruzi	PC2_zscore	0.00226212787298914	0.65141343139529	0.40186404425313
CARNMT1	CD8T	NI	PC2_zscore	0.00223580440508461	0.651975202816325	0.414336134032297
CARNMT1	CD8T	LPS	PC2_zscore	0.00253582212279947	0.642355992338587	0.450154425835223
CARNMT1	CD8T	IAV	PC2_zscore	0.0018599139289621	0.654948391667461	0.286386466530435
CARNMT1	CD8T	Tcruzi	PC2_zscore	0.00239460154483373	0.646614977406148	0.441256899835075
CARNMT1	monocyte	NI	PC2_zscore	0.00272668679302471	0.61157625993469	0.358754927244734
CARNMT1	monocyte	LPS	PC2_zscore	0.00219569067083897	0.628132403254391	0.287655234046468
CARNMT1	monocyte	IAV	PC2_zscore	0.00181806190729331	0.472622861088192	0.104475235580301
CARNMT1	monocyte	Tcruzi	PC2_zscore	0.00237769956876216	0.647926340063669	0.427003534677512
CARNMT1	B	NI	PC2_zscore	0.00214020334252404	0.655345478442429	0.394847647152945
CARNMT1	B	LPS	PC2_zscore	0.00239797404994297	0.646450716289985	0.442380247634694
CARNMT1	B	IAV	PC2_zscore	0.00232387561299785	0.649029833732928	0.428568968824015
CARNMT1	B	Tcruzi	PC2_zscore	0.00248031452238746	0.644003281554828	0.452011789564719
CARNMT1	CD4T	NI	PC2_zscore	0.00211521263118399	0.656478124548729	0.404460247661042
CARNMT1	CD4T	LPS	PC2_zscore	0.00241813438366346	0.643960291482117	0.463016820312486
CARNMT1	CD4T	IAV	PC2_zscore	0.0026292126480284	0.637554022648561	0.484135890075025
CARNMT1	CD4T	Tcruzi	PC2_zscore	0.00260484779656057	0.638372200016276	0.481145073802489
NMRK1	NK	NI	PC2_zscore	-0.0246103833403921	0.00222904241597099	-3.7362490744922
NMRK1	NK	LPS	PC2_zscore	-0.0247249328304761	0.00129381593628763	-3.80931705439659
NMRK1	NK	IAV	PC2_zscore	-0.0248802928167679	0.000584897182452027	-3.85361662676525
NMRK1	NK	Tcruzi	PC2_zscore	-0.0248370493276677	0.000756001386698402	-3.84164105393562
NMRK1	CD8T	NI	PC2_zscore	-0.0247847615543245	0.000648187274103984	-3.86484420779533
NMRK1	CD8T	LPS	PC2_zscore	-0.0247248673963146	0.00112651928000862	-3.81911547871776
NMRK1	CD8T	IAV	PC2_zscore	-0.0245523704921366	0.00287176051481042	-3.68505082565259
NMRK1	CD8T	Tcruzi	PC2_zscore	-0.0248445609587068	0.000506982610836149	-3.87186330481432
NMRK1	monocyte	NI	PC2_zscore	-0.024683136932092	0.00202585743912542	-3.75206812784757
NMRK1	monocyte	LPS	PC2_zscore	-0.0248990644463263	0.000877168885248469	-3.80057579775458
NMRK1	monocyte	IAV	PC2_zscore	-0.0251459706275317	0.000334837942522759	-3.68468919935135
NMRK1	monocyte	Tcruzi	PC2_zscore	-0.024798458165879	0.00120672450161374	-3.79691291015429
NMRK1	B	NI	PC2_zscore	-0.0247605998571378	0.00115990203998739	-3.79050611169129
NMRK1	B	LPS	PC2_zscore	-0.0244503852728818	0.005021684913734	-3.56272163011968
NMRK1	B	IAV	PC2_zscore	-0.0244884617269378	0.00439467777970215	-3.59725191784508
NMRK1	B	Tcruzi	PC2_zscore	-0.0245466284051729	0.00344164386308377	-3.65227005750958
NMRK1	CD4T	NI	PC2_zscore	-0.024527364595214	0.00176686914690705	-3.72159245654614
NMRK1	CD4T	LPS	PC2_zscore	-0.0248742234649029	0.000278745976844186	-3.9341560078622
NMRK1	CD4T	IAV	PC2_zscore	-0.0247132516586429	0.000525550244435014	-3.87527510706545
NMRK1	CD4T	Tcruzi	PC2_zscore	-0.0247897276730048	0.000390626449160325	-3.90435026151871
OSTF1	NK	NI	PC2_zscore	-0.0148096428403142	0.0464220450362528	-2.21628375025258
OSTF1	NK	LPS	PC2_zscore	-0.0157957502838077	0.0154724204144455	-3.00767136106112
OSTF1	NK	IAV	PC2_zscore	-0.0160957190886433	0.0106602533425645	-3.15589337101062
OSTF1	NK	Tcruzi	PC2_zscore	-0.0157256478468445	0.0171943474956683	-2.94829083058492
OSTF1	CD8T	NI	PC2_zscore	-0.0169136730310097	0.00465075272984627	-3.08588499245941
OSTF1	CD8T	LPS	PC2_zscore	-0.0163759568092093	0.00841120567685882	-3.13632404574488
OSTF1	CD8T	IAV	PC2_zscore	-0.0155232514731141	0.0239961968420549	-2.71856375834869
OSTF1	CD8T	Tcruzi	PC2_zscore	-0.0170200935910045	0.0044324372050657	-3.01894699685846
OSTF1	monocyte	NI	PC2_zscore	-0.0159273685861254	0.00947138959465266	-3.26432236013515
OSTF1	monocyte	LPS	PC2_zscore	-0.0155153820125429	0.0197969982428928	-2.87911718818587
OSTF1	monocyte	IAV	PC2_zscore	-0.0173999989847546	0.000477441967986714	-2.9828660887359
OSTF1	monocyte	Tcruzi	PC2_zscore	-0.0151923149291379	0.0300530009902493	-2.59585040876682
OSTF1	B	NI	PC2_zscore	-0.0163692187590034	0.00608663784408059	-3.32952856291336
OSTF1	B	LPS	PC2_zscore	-0.0154103045329748	0.0225096304130734	-2.7980357312622
OSTF1	B	IAV	PC2_zscore	-0.0163638337731332	0.00689827775643226	-3.25362793154135
OSTF1	B	Tcruzi	PC2_zscore	-0.0160352414459092	0.0100061217344054	-3.19744921525974
OSTF1	CD4T	NI	PC2_zscore	-0.0161063898461011	0.0070138925061084	-3.36771115614902
OSTF1	CD4T	LPS	PC2_zscore	-0.0166739994531176	0.00408845496660371	-3.41366158667461
OSTF1	CD4T	IAV	PC2_zscore	-0.0157362109600563	0.0123870045091121	-3.13526980125654
OSTF1	CD4T	Tcruzi	PC2_zscore	-0.0167110248285903	0.00418220238225153	-3.35767526329455
PCSK5	NK	NI	PC2_zscore	0.0263743879998427	0.245283188739532	0.690519709208232
PCSK5	NK	LPS	PC2_zscore	0.0511791658810481	0.103224192773281	1.24569166439628
PCSK5	NK	IAV	PC2_zscore	0.0476699701392877	0.121344392511466	1.15500147975319
PCSK5	NK	Tcruzi	PC2_zscore	0.065630564008456	0.0579063266039927	1.53183513649463
PCSK5	CD8T	NI	PC2_zscore	0.0136057552627188	0.349774263596568	0.388175673205079
PCSK5	CD8T	LPS	PC2_zscore	0.0419560071049118	0.16172783116636	0.979390689598913
PCSK5	CD8T	IAV	PC2_zscore	-0.037385163608817	0.209241954454635	-0.80430343262183
PCSK5	CD8T	Tcruzi	PC2_zscore	0.00499078308570743	0.448343659810987	0.132084414834521
PCSK5	monocyte	NI	PC2_zscore	-0.0973522162489174	0.00254757053628185	-2.78666960524753
PCSK5	monocyte	LPS	PC2_zscore	-0.0680978730339581	0.0323011803006628	-1.82871207509394
PCSK5	monocyte	IAV	PC2_zscore	-0.0763455430299649	0.0315953353540739	-1.83789664763353
PCSK5	monocyte	Tcruzi	PC2_zscore	-0.0571562665238559	0.0415419364326949	-1.71683694908139
PCSK5	B	NI	PC2_zscore	0.0143444936596009	0.344695967899447	0.404810765489208
PCSK5	B	LPS	PC2_zscore	0.0637409051275957	0.0378439112029345	1.73511084481435
PCSK5	B	IAV	PC2_zscore	0.00483221091443516	0.447426577970764	0.136655658938132
PCSK5	B	Tcruzi	PC2_zscore	0.0558375665482809	0.064444243855644	1.48987417211179
PCSK5	CD4T	NI	PC2_zscore	0.0764361178158592	0.00139045383777275	2.93211931725069
PCSK5	CD4T	LPS	PC2_zscore	0.074389319034346	0.00132455832000202	2.95327484339862
PCSK5	CD4T	IAV	PC2_zscore	0.098574228333048	0.000108711680793348	3.87190655751821
PCSK5	CD4T	Tcruzi	PC2_zscore	0.0383638386644111	0.0828341272490083	1.37628043733685
RFK	NK	NI	PC2_zscore	0.00398436714165061	0.588666032214234	0.316286406792465
RFK	NK	LPS	PC2_zscore	-0.00217848181332381	0.691324188315699	-0.146101756272833
RFK	NK	IAV	PC2_zscore	0.00102998836948766	0.651407664163835	0.0783784569685239
RFK	NK	Tcruzi	PC2_zscore	0.00455907150532512	0.578240781339014	0.350376506005028
RFK	CD8T	NI	PC2_zscore	0.00534178182557049	0.548475308547357	0.472053561035418
RFK	CD8T	LPS	PC2_zscore	0.00618068810544592	0.536870712316455	0.50651927218426
RFK	CD8T	IAV	PC2_zscore	-0.00128974125997046	0.694377476916718	-0.105629768453675
RFK	CD8T	Tcruzi	PC2_zscore	6.38030537136841e-05	0.682068941517332	0.00579128030158148
RFK	monocyte	NI	PC2_zscore	0.0144340246199001	0.393202784055076	0.917476487872658
RFK	monocyte	LPS	PC2_zscore	0.0100498982744408	0.463728071131006	0.74473421723473
RFK	monocyte	IAV	PC2_zscore	0.0295936236259481	0.0826336316177297	1.60765988026243
RFK	monocyte	Tcruzi	PC2_zscore	0.0109744438471201	0.455726965490524	0.769643015550911
RFK	B	NI	PC2_zscore	0.000403404380587491	0.673194505121192	0.0350553296377841
RFK	B	LPS	PC2_zscore	0.00583325589147579	0.543951995662827	0.483494789356709
RFK	B	IAV	PC2_zscore	0.00663460003941225	0.528815052502831	0.529699547989043
RFK	B	Tcruzi	PC2_zscore	0.000217919916600965	0.67702239743494	0.0186646410351162
RFK	CD4T	NI	PC2_zscore	-0.00515447532446843	0.574774513426286	-0.450242411311973
RFK	CD4T	LPS	PC2_zscore	-0.00590209555143747	0.550042930573722	-0.517949353341991
RFK	CD4T	IAV	PC2_zscore	0.0053538331828772	0.523331203233544	0.566282965291835
RFK	CD4T	Tcruzi	PC2_zscore	0.000609989747828983	0.667879478379699	0.0648558308486542
GCNT1	NK	NI	PC2_zscore	-0.0762900153992857	0.00125879907251214	-3.036985052636
GCNT1	NK	LPS	PC2_zscore	-0.0740397733579245	0.00310111809213975	-2.73118677971775
GCNT1	NK	IAV	PC2_zscore	-0.0395512487305188	0.056633961397541	-1.58084315430465
GCNT1	NK	Tcruzi	PC2_zscore	-0.0689858446150687	0.0048323916951869	-2.57888868239363
GCNT1	CD8T	NI	PC2_zscore	-0.115714571592026	0.00053126473361087	-3.29335735092364
GCNT1	CD8T	LPS	PC2_zscore	-0.0595392154973551	0.0630903003935028	-1.51758593435717
GCNT1	CD8T	IAV	PC2_zscore	0.0298829653288457	0.23644140171947	0.717438669455025
GCNT1	CD8T	Tcruzi	PC2_zscore	-0.11113298766821	0.00103431223112616	-3.05404803714988
GCNT1	monocyte	NI	PC2_zscore	0.178823283179827	3.60904141701028e-06	4.36989276951809
GCNT1	monocyte	LPS	PC2_zscore	-0.00123385117330149	0.493133718164818	-0.0215898781459319
GCNT1	monocyte	IAV	PC2_zscore	0.128849846360459	0.00123642127030054	3.02674404314517
GCNT1	monocyte	Tcruzi	PC2_zscore	0.0513695492490273	0.144026395293012	1.05814151798674
GCNT1	B	NI	PC2_zscore	-0.0413697224729822	0.113288926981637	-1.2056352285962
GCNT1	B	LPS	PC2_zscore	-0.0286309555909104	0.192974208285905	-0.867024259327742
GCNT1	B	IAV	PC2_zscore	-0.0170321975530584	0.298471539972279	-0.530621586351453
GCNT1	B	Tcruzi	PC2_zscore	-0.0433771959910187	0.120741500956075	-1.16734073914458
GCNT1	CD4T	NI	PC2_zscore	-0.0157342602111521	0.348671616179375	-0.3918471822494
GCNT1	CD4T	LPS	PC2_zscore	-0.0277295009915138	0.224140306623916	-0.759034175562761
GCNT1	CD4T	IAV	PC2_zscore	0.00722046930367574	0.408185321109519	0.231019455538644
GCNT1	CD4T	Tcruzi	PC2_zscore	-0.0154175890789837	0.356379366227033	-0.369636288621429
PRUNE2	NK	NI	PC2_zscore	-0.0039030832645048	0.847952486924135	-0.193971819251496
PRUNE2	NK	LPS	PC2_zscore	-0.0122659082495114	0.796240792946647	-0.39915309325489
PRUNE2	NK	IAV	PC2_zscore	-0.000687632137344457	0.879732280324968	-0.0348990956199408
PRUNE2	NK	Tcruzi	PC2_zscore	-0.00192971971367147	0.867636596103615	-0.0971003176310991
PRUNE2	CD8T	NI	PC2_zscore	-0.0114979082199846	0.799912215824566	-0.386290004776077
PRUNE2	CD8T	LPS	PC2_zscore	-0.0016842623333267	0.871708309340868	-0.0790572299326883
PRUNE2	CD8T	IAV	PC2_zscore	-0.00716846253517624	0.828065793229185	-0.281222664397771
PRUNE2	CD8T	Tcruzi	PC2_zscore	-0.00845427987383247	0.81725729669704	-0.324320990378104
PRUNE2	monocyte	NI	PC2_zscore	0.0256560202893846	0.768375363811202	0.488534564681208
PRUNE2	monocyte	LPS	PC2_zscore	-0.00354692786704213	0.856169809955447	-0.152105139332213
PRUNE2	monocyte	IAV	PC2_zscore	0.201503292997741	0.00737937490126598	2.83334405971063
PRUNE2	monocyte	Tcruzi	PC2_zscore	0.00727535068006069	0.827840457411818	0.278973524182331
PRUNE2	B	NI	PC2_zscore	0.003302373332619	0.853525462777907	0.16259963786778
PRUNE2	B	LPS	PC2_zscore	0.00594998244078898	0.830604471069543	0.266746348018683
PRUNE2	B	IAV	PC2_zscore	-0.00956356694659714	0.807786991235383	-0.358538762767607
PRUNE2	B	Tcruzi	PC2_zscore	0.00775717151463129	0.818923188170073	0.314282667245432
PRUNE2	CD4T	NI	PC2_zscore	0.0021444179768702	0.864663917715053	0.105060348560539
PRUNE2	CD4T	LPS	PC2_zscore	-0.0148642329270513	0.787686331064049	-0.427713521483
PRUNE2	CD4T	IAV	PC2_zscore	0.00201177584928438	0.86518429657217	0.101282357908864
PRUNE2	CD4T	Tcruzi	PC2_zscore	0.00509810061842373	0.839649061284015	0.227042944367253
VPS13A	NK	NI	PC2_zscore	-0.00608128487604816	0.523063958804306	-0.627727851476817
VPS13A	NK	LPS	PC2_zscore	-0.00572345404700499	0.532005537565466	-0.597063955762372
VPS13A	NK	IAV	PC2_zscore	-0.0148700893010595	0.374869078800957	-0.932677663344264
VPS13A	NK	Tcruzi	PC2_zscore	-0.00775075562337186	0.500634902961399	-0.695644914364145
VPS13A	CD8T	NI	PC2_zscore	-0.00277352039701243	0.593881822841965	-0.404403782850663
VPS13A	CD8T	LPS	PC2_zscore	-0.0068979973515309	0.496877747111242	-0.714105673980795
VPS13A	CD8T	IAV	PC2_zscore	0.000623466059167626	0.703835980405588	0.0830691532932443
VPS13A	CD8T	Tcruzi	PC2_zscore	-0.000832019739849055	0.674508918152971	-0.126044689214786
VPS13A	monocyte	NI	PC2_zscore	-0.00326018969006994	0.59374670649949	-0.349977321607799
VPS13A	monocyte	LPS	PC2_zscore	0.000335473433433077	0.689547623470315	0.0312376902970191
VPS13A	monocyte	IAV	PC2_zscore	-0.0167097287271639	0.271615550058382	-0.845694856904823
VPS13A	monocyte	Tcruzi	PC2_zscore	-0.000194749487445407	0.698678913113249	-0.0221218223459235
VPS13A	B	NI	PC2_zscore	0.00542628183513395	0.555066864990241	0.561804761534733
VPS13A	B	LPS	PC2_zscore	0.00198913409494893	0.653548069600133	0.259642103212105
VPS13A	B	IAV	PC2_zscore	-0.00382377360885154	0.573412837811228	-0.466530803949792
VPS13A	B	Tcruzi	PC2_zscore	0.00218370695029454	0.650602131687784	0.271569181960116
VPS13A	CD4T	NI	PC2_zscore	0.000124832179870592	0.717639967805459	0.0246740238362742
VPS13A	CD4T	LPS	PC2_zscore	-0.00168617362357554	0.617012313536436	-0.331772076863144
VPS13A	CD4T	IAV	PC2_zscore	-0.00657240165810228	0.474035243522358	-0.808025112305746
VPS13A	CD4T	Tcruzi	PC2_zscore	0.00122213605271994	0.659501712849317	0.22373972971053
GNAQ	NK	NI	PC2_zscore	0.00193979141420525	0.708529728386606	0.248979185623939
GNAQ	NK	LPS	PC2_zscore	0.00486328717813101	0.648045106362607	0.422687022622273
GNAQ	NK	IAV	PC2_zscore	0.0019448579597845	0.702643075674176	0.228780771957126
GNAQ	NK	Tcruzi	PC2_zscore	0.00288490618463741	0.685996603498422	0.343512460480128
GNAQ	CD8T	NI	PC2_zscore	0.00320520828251859	0.674648470234755	0.393534574884934
GNAQ	CD8T	LPS	PC2_zscore	0.00260511828465404	0.691170773219507	0.325484839883237
GNAQ	CD8T	IAV	PC2_zscore	0.00018654037979042	0.748411898167892	0.0214077989616913
GNAQ	CD8T	Tcruzi	PC2_zscore	0.00180405744444814	0.711320490247726	0.245965508732942
GNAQ	monocyte	NI	PC2_zscore	0.00417499165611028	0.623002512864253	0.532247976625581
GNAQ	monocyte	LPS	PC2_zscore	0.0055600682140084	0.597894743674029	0.57421929475586
GNAQ	monocyte	IAV	PC2_zscore	-0.0127214962312094	0.35020170787703	-0.721847790184688
GNAQ	monocyte	Tcruzi	PC2_zscore	0.00413714780035759	0.642347232122874	0.51474457419892
GNAQ	B	NI	PC2_zscore	0.00169810153975607	0.714716404347338	0.230593703575826
GNAQ	B	LPS	PC2_zscore	0.00203919957491339	0.705091925436018	0.272037100666153
GNAQ	B	IAV	PC2_zscore	0.0026182706957994	0.690128687644019	0.333257287933582
GNAQ	B	Tcruzi	PC2_zscore	0.00193241423613865	0.708162201137371	0.258290018701726
GNAQ	CD4T	NI	PC2_zscore	-0.00111990679574886	0.771377027767707	-0.162989857917234
GNAQ	CD4T	LPS	PC2_zscore	0.00318667390937302	0.655903667853302	0.480606786980787
GNAQ	CD4T	IAV	PC2_zscore	0.00247184317102961	0.679301182414639	0.399039674876801
GNAQ	CD4T	Tcruzi	PC2_zscore	0.000489561361142972	0.754494923337362	0.0827334954319939
CEP78	NK	NI	PC2_zscore	-0.000872824442392481	0.878090401079487	-0.180634356238698
CEP78	NK	LPS	PC2_zscore	-0.00112042346279305	0.872618074160142	-0.197418126477967
CEP78	NK	IAV	PC2_zscore	-0.00128420099056843	0.865779966782584	-0.207137745289352
CEP78	NK	Tcruzi	PC2_zscore	-0.000528377665153318	0.887258175273118	-0.117598113424713
CEP78	CD8T	NI	PC2_zscore	-0.000456110598710833	0.888517402618879	-0.114018199316692
CEP78	CD8T	LPS	PC2_zscore	-0.000912086522553161	0.876315546118081	-0.190648956922315
CEP78	CD8T	IAV	PC2_zscore	-0.00027826077041164	0.891593979915671	-0.0634594698307129
CEP78	CD8T	Tcruzi	PC2_zscore	-0.00136302706435477	0.866776644382386	-0.240395215061121
CEP78	monocyte	NI	PC2_zscore	-2.30198024061634e-06	0.882865653981812	-0.000360445139288068
CEP78	monocyte	LPS	PC2_zscore	-0.000643720431717676	0.874554024428045	-0.104881661596742
CEP78	monocyte	IAV	PC2_zscore	-0.0413523448484227	0.153965200722669	-1.20989558842157
CEP78	monocyte	Tcruzi	PC2_zscore	-0.000554751917842272	0.886360864112074	-0.126055678354797
CEP78	B	NI	PC2_zscore	-0.000373138579893643	0.891025403923829	-0.0955342352837392
CEP78	B	LPS	PC2_zscore	-0.000414779230462666	0.889664991956866	-0.105600662126505
CEP78	B	IAV	PC2_zscore	-0.000804786347293668	0.878291563724892	-0.181018999829248
CEP78	B	Tcruzi	PC2_zscore	-0.000189537892090668	0.897065152158394	-0.0477258795179824
CEP78	CD4T	NI	PC2_zscore	-0.00070760884877236	0.877794038463231	-0.185751345533213
CEP78	CD4T	LPS	PC2_zscore	-0.000369056691385862	0.890479471259908	-0.104710296550325
CEP78	CD4T	IAV	PC2_zscore	-0.000557979992127332	0.883558071596321	-0.150521518642981
CEP78	CD4T	Tcruzi	PC2_zscore	0.000167696253024755	0.909148915064941	0.0436693515482622
TLE4	NK	NI	PC2_zscore	0.00179197370415575	0.86932048985994	0.293633649162401
TLE4	NK	LPS	PC2_zscore	0.00100601572015254	0.881731271871917	0.244602059790937
TLE4	NK	IAV	PC2_zscore	0.00136910414975225	0.872246299995759	0.278822523093532
TLE4	NK	Tcruzi	PC2_zscore	0.00143725935743789	0.873759382307086	0.280033529532817
TLE4	CD8T	NI	PC2_zscore	0.00108326440440399	0.877288915206872	0.275250458810517
TLE4	CD8T	LPS	PC2_zscore	0.000731396582390553	0.889096869627158	0.211280592963041
TLE4	CD8T	IAV	PC2_zscore	0.000175480893858706	0.907788383858786	0.0469896412866296
TLE4	CD8T	Tcruzi	PC2_zscore	0.000549708117409187	0.895653441638041	0.17241182717304
TLE4	monocyte	NI	PC2_zscore	0.00106531548454055	0.875648802881972	0.254342229827316
TLE4	monocyte	LPS	PC2_zscore	0.00154051463906077	0.867503990345282	0.288772389185715
TLE4	monocyte	IAV	PC2_zscore	0.0339300270418257	0.0449735602322099	1.88896410885707
TLE4	monocyte	Tcruzi	PC2_zscore	0.000995195454019834	0.881848072636364	0.249469210367286
TLE4	B	NI	PC2_zscore	0.000512677308603761	0.897736831443609	0.149010768411625
TLE4	B	LPS	PC2_zscore	0.00120587621846356	0.876764669804989	0.271316777705281
TLE4	B	IAV	PC2_zscore	0.000529518500017658	0.89704995407095	0.154228658946514
TLE4	B	Tcruzi	PC2_zscore	0.000811800598239649	0.887630794420785	0.216710045143396
TLE4	CD4T	NI	PC2_zscore	0.000850891760786311	0.883523916610312	0.248180524586227
TLE4	CD4T	LPS	PC2_zscore	0.000341318160895137	0.904454690820157	0.111481070177856
TLE4	CD4T	IAV	PC2_zscore	0.000560630825825134	0.89470164565829	0.182542717892016
TLE4	CD4T	Tcruzi	PC2_zscore	0.000771307653612439	0.88690516575642	0.228379298743596
TLE1	NK	NI	PC2_zscore	0.00233448825572543	0.706648651012946	0.160188439158945
TLE1	NK	LPS	PC2_zscore	-0.000204474462379505	0.742987686437942	-0.0135626849075185
TLE1	NK	IAV	PC2_zscore	0.0046783796982957	0.674907938879811	0.262955044516993
TLE1	NK	Tcruzi	PC2_zscore	0.00570673533915672	0.664917130429925	0.317618004702643
TLE1	CD8T	NI	PC2_zscore	-0.00666646398251413	0.692017955116102	-0.298008926615187
TLE1	CD8T	LPS	PC2_zscore	-0.000961728150652531	0.752361529527007	-0.06088858919484
TLE1	CD8T	IAV	PC2_zscore	0.00124829198151383	0.722763956060265	0.0817165442445416
TLE1	CD8T	Tcruzi	PC2_zscore	-0.000355261194045031	0.744271594583863	-0.0233907511029286
TLE1	monocyte	NI	PC2_zscore	-0.0188502136242106	0.511377088982463	-0.544059242358278
TLE1	monocyte	LPS	PC2_zscore	0.012038012720307	0.543794494479379	0.531376041826054
TLE1	monocyte	IAV	PC2_zscore	-0.00604607498568418	0.591888356498401	-0.24876752899362
TLE1	monocyte	Tcruzi	PC2_zscore	-0.00409844109281681	0.711038107828938	-0.236286232383236
TLE1	B	NI	PC2_zscore	0.00417017118311078	0.668213142433638	0.308257723170216
TLE1	B	LPS	PC2_zscore	0.00399368918332407	0.675657533808113	0.285686093488834
TLE1	B	IAV	PC2_zscore	0.00359624721956796	0.68662391668884	0.244834279276616
TLE1	B	Tcruzi	PC2_zscore	-0.000691612530405437	0.751159191805502	-0.0543701551155422
TLE1	CD4T	NI	PC2_zscore	0.00215140754391622	0.708815237070893	0.148620374467652
TLE1	CD4T	LPS	PC2_zscore	-0.00192896907251632	0.737934663323495	-0.126398302158038
TLE1	CD4T	IAV	PC2_zscore	0.00487735348386802	0.672520161257494	0.290198844559092
TLE1	CD4T	Tcruzi	PC2_zscore	0.00103980023303237	0.725650449480928	0.0723737119404517
FRMD3	NK	NI	PC2_zscore	0.00376984506445749	0.909655959357859	0.209201099751494
FRMD3	NK	LPS	PC2_zscore	0.00229646660092876	0.919593606485628	0.150206869181416
FRMD3	NK	IAV	PC2_zscore	0.00321977705130169	0.911427817875105	0.20323007561828
FRMD3	NK	Tcruzi	PC2_zscore	0.00323678353594997	0.913525385577542	0.186002869110099
FRMD3	CD8T	NI	PC2_zscore	0.00236489489845314	0.916166746830612	0.17408042725538
FRMD3	CD8T	LPS	PC2_zscore	0.00364628134634792	0.906575092293696	0.230138177404071
FRMD3	CD8T	IAV	PC2_zscore	0.00221474866608369	0.91746824233114	0.165274404988658
FRMD3	CD8T	Tcruzi	PC2_zscore	0.00192544112449393	0.920458874043379	0.144252343875371
FRMD3	monocyte	NI	PC2_zscore	0.0054612012306423	0.894104539807173	0.288940100718069
FRMD3	monocyte	LPS	PC2_zscore	0.00651432747482154	0.890809280675774	0.303787832285643
FRMD3	monocyte	IAV	PC2_zscore	0.14394226730793	0.00051736851835999	3.02043825653473
FRMD3	monocyte	Tcruzi	PC2_zscore	0.00238382902332849	0.9157478299836	0.178902679974244
FRMD3	B	NI	PC2_zscore	0.001582176949299	0.924007998888833	0.117080415835979
FRMD3	B	LPS	PC2_zscore	0.00155496046155737	0.923288662128698	0.125779244239479
FRMD3	B	IAV	PC2_zscore	0.000632202572982925	0.93269414709446	0.0555804036758351
FRMD3	B	Tcruzi	PC2_zscore	-0.000160479985156596	0.940454918895262	-0.0116933530593335
FRMD3	CD4T	NI	PC2_zscore	0.000732542152490414	0.931530237629519	0.0643609010870169
FRMD3	CD4T	LPS	PC2_zscore	-0.00193831441589837	0.926427672359311	-0.145700778019296
FRMD3	CD4T	IAV	PC2_zscore	-0.00386557040900921	0.908061088652183	-0.237575246253567
FRMD3	CD4T	Tcruzi	PC2_zscore	0.00181576188574756	0.920532133791596	0.144164011272018
IDNK	NK	NI	PC2_zscore	0.000488590645987098	0.793453101538087	0.0702372888213083
IDNK	NK	LPS	PC2_zscore	-0.000455458316391592	0.790110934954584	-0.0619880577411347
IDNK	NK	IAV	PC2_zscore	-0.000423174143988962	0.78552600872749	-0.0554883327469348
IDNK	NK	Tcruzi	PC2_zscore	-0.000666809609566121	0.78691830168811	-0.0919530931514669
IDNK	CD8T	NI	PC2_zscore	0.000260926336435447	0.79860342749812	0.040599934716701
IDNK	CD8T	LPS	PC2_zscore	-0.000923646167230691	0.778594348278773	-0.12997080836702
IDNK	CD8T	IAV	PC2_zscore	-0.000301868867835171	0.792652510190891	-0.0434781585384154
IDNK	CD8T	Tcruzi	PC2_zscore	-0.000111217747363146	0.800837227104683	-0.0172437239817249
IDNK	monocyte	NI	PC2_zscore	0.00162525564222545	0.744562941905485	0.175686799319267
IDNK	monocyte	LPS	PC2_zscore	0.00177009537065277	0.747396271397843	0.192225344838085
IDNK	monocyte	IAV	PC2_zscore	0.0146471948204248	0.369785072211944	0.641884010034215
IDNK	monocyte	Tcruzi	PC2_zscore	0.000182720536678045	0.801901982517719	0.026917955692921
IDNK	B	NI	PC2_zscore	0.00207760870841355	0.753447835803893	0.249889201628236
IDNK	B	LPS	PC2_zscore	0.00214456067127261	0.751831804470302	0.255792408605941
IDNK	B	IAV	PC2_zscore	0.000609620691433161	0.789058197772223	0.0926106318303527
IDNK	B	Tcruzi	PC2_zscore	-0.000139038018641995	0.799195701196674	-0.0215404185049148
IDNK	CD4T	NI	PC2_zscore	-0.00105933132242036	0.768319892707332	-0.172605031046269
IDNK	CD4T	LPS	PC2_zscore	-0.00147505274456981	0.756175236952992	-0.225486867348738
IDNK	CD4T	IAV	PC2_zscore	-0.00119973343772514	0.764326365253475	-0.190950364117116
IDNK	CD4T	Tcruzi	PC2_zscore	0.000323009214250326	0.795033406932059	0.0547071504622985
UBQLN1	NK	NI	PC2_zscore	-0.000601915154141322	0.8168116136487	-0.107470578690236
UBQLN1	NK	LPS	PC2_zscore	0.000866966393916904	0.762684572698917	0.157847673423311
UBQLN1	NK	IAV	PC2_zscore	6.8565201020893e-05	0.78389050921408	0.0115361358754648
UBQLN1	NK	Tcruzi	PC2_zscore	0.0014344389695608	0.745021702223232	0.251063441297362
UBQLN1	CD8T	NI	PC2_zscore	0.00210595539547147	0.714997141427569	0.378619955160439
UBQLN1	CD8T	LPS	PC2_zscore	0.00187310886656343	0.725748287464325	0.333847721110016
UBQLN1	CD8T	IAV	PC2_zscore	-0.0008471412165647	0.806641614291647	-0.13626692037819
UBQLN1	CD8T	Tcruzi	PC2_zscore	0.00164314213194433	0.731244904415473	0.316000104318607
UBQLN1	monocyte	NI	PC2_zscore	-0.00602844225332631	0.550566870809304	-0.642056373477233
UBQLN1	monocyte	LPS	PC2_zscore	0.00177691352174566	0.705670216190422	0.381922478863017
UBQLN1	monocyte	IAV	PC2_zscore	0.00855253173043917	0.342182839585104	0.886007719693051
UBQLN1	monocyte	Tcruzi	PC2_zscore	-0.00185657197411742	0.759526815972583	-0.327196653937154
UBQLN1	B	NI	PC2_zscore	0.00234088004977416	0.708199329828668	0.402278451712597
UBQLN1	B	LPS	PC2_zscore	-4.25050405044751e-05	0.800864006880916	-0.00923293844080512
UBQLN1	B	IAV	PC2_zscore	0.00157102936944398	0.734612446482538	0.301461288126136
UBQLN1	B	Tcruzi	PC2_zscore	0.000528886201328399	0.775855577627484	0.11262876771842
UBQLN1	CD4T	NI	PC2_zscore	0.00208435029897701	0.697152619048836	0.45028402935925
UBQLN1	CD4T	LPS	PC2_zscore	0.000161055352810064	0.794571526461906	0.0477101186424923
UBQLN1	CD4T	IAV	PC2_zscore	0.00238111761157903	0.689812880929394	0.473335166090196
UBQLN1	CD4T	Tcruzi	PC2_zscore	0.000985544264793111	0.745944454641682	0.26765128373721
GKAP1	NK	NI	PC2_zscore	0.00772027347975284	0.491575106532608	0.658315454009514
GKAP1	NK	LPS	PC2_zscore	0.0055189481945777	0.528094208951844	0.548180744357068
GKAP1	NK	IAV	PC2_zscore	0.00768382260004674	0.488223568955055	0.64589142552917
GKAP1	NK	Tcruzi	PC2_zscore	0.00474686966387818	0.545414069278428	0.495146668171988
GKAP1	CD8T	NI	PC2_zscore	0.00794088345076785	0.47975879769529	0.710480520250754
GKAP1	CD8T	LPS	PC2_zscore	0.00372556565260196	0.565983922818663	0.428196470094351
GKAP1	CD8T	IAV	PC2_zscore	0.004960382708543	0.532575987021088	0.53776067283606
GKAP1	CD8T	Tcruzi	PC2_zscore	0.00444707358142711	0.542612569852625	0.524956156687069
GKAP1	monocyte	NI	PC2_zscore	0.00829777376827505	0.467751199063936	0.611233383351367
GKAP1	monocyte	LPS	PC2_zscore	0.00474303767206459	0.535227762390826	0.382711138256375
GKAP1	monocyte	IAV	PC2_zscore	0.0218700210196747	0.200064866311771	0.843886689474044
GKAP1	monocyte	Tcruzi	PC2_zscore	0.00618650185866126	0.518669083204874	0.576689997987995
GKAP1	B	NI	PC2_zscore	0.00264384019184496	0.596699651089274	0.327433929574636
GKAP1	B	LPS	PC2_zscore	0.00620341270114617	0.502977906436359	0.645185429882761
GKAP1	B	IAV	PC2_zscore	0.00651935654703784	0.499937920312886	0.647420946664566
GKAP1	B	Tcruzi	PC2_zscore	0.00344582087861687	0.572636611127557	0.414074102863811
GKAP1	CD4T	NI	PC2_zscore	0.00692351518778162	0.475850156515003	0.754948356809384
GKAP1	CD4T	LPS	PC2_zscore	0.000510443562221013	0.676566009388408	0.0665326217008436
GKAP1	CD4T	IAV	PC2_zscore	0.00152807593662636	0.635580876406312	0.210106036399652
GKAP1	CD4T	Tcruzi	PC2_zscore	0.0034898175538305	0.558617290747794	0.491214529520099
KIF27	NK	NI	PC2_zscore	0.0167812981926721	0.196207612982239	1.21968008500574
KIF27	NK	LPS	PC2_zscore	0.017337899127584	0.188537271399506	1.25024519796306
KIF27	NK	IAV	PC2_zscore	0.0163211786766945	0.201759306384742	1.14472663299721
KIF27	NK	Tcruzi	PC2_zscore	0.0174248881774706	0.187589917185235	1.25922593709487
KIF27	CD8T	NI	PC2_zscore	0.0174686497681463	0.184027145739425	1.2835927598228
KIF27	CD8T	LPS	PC2_zscore	0.0166286962419075	0.197758777343636	1.21422391728955
KIF27	CD8T	IAV	PC2_zscore	0.0154827565409226	0.218678163874424	1.08092771051671
KIF27	CD8T	Tcruzi	PC2_zscore	0.0169491115111238	0.191072950380745	1.25031563924693
KIF27	monocyte	NI	PC2_zscore	0.0177038063970648	0.174265160248061	1.28692064755178
KIF27	monocyte	LPS	PC2_zscore	0.0160182188546312	0.201894682616956	1.0719193176728
KIF27	monocyte	IAV	PC2_zscore	0.0217061338533215	0.087002766070844	1.33212815916118
KIF27	monocyte	Tcruzi	PC2_zscore	0.0175078774981012	0.18458594118586	1.28203848544357
KIF27	B	NI	PC2_zscore	0.0168874654386134	0.191191377637805	1.24592043057913
KIF27	B	LPS	PC2_zscore	0.0170247648208865	0.188820269508931	1.25704939740926
KIF27	B	IAV	PC2_zscore	0.0160687964372067	0.20716309294599	1.16990437159893
KIF27	B	Tcruzi	PC2_zscore	0.0173530309989401	0.185162706767916	1.26680180044106
KIF27	CD4T	NI	PC2_zscore	0.0176023372741556	0.178579972682574	1.3142285292838
KIF27	CD4T	LPS	PC2_zscore	0.0174804676499927	0.180027427616918	1.31373005767884
KIF27	CD4T	IAV	PC2_zscore	0.0162133263440112	0.201847948252138	1.20355232949084
KIF27	CD4T	Tcruzi	PC2_zscore	0.0171240606541659	0.184650407254602	1.28841892077805
HNRNPK	NK	NI	PC2_zscore	0.000219444789150468	0.951248861725646	0.162685386370945
HNRNPK	NK	LPS	PC2_zscore	0.000320436773657224	0.948223190051267	0.168032446176251
HNRNPK	NK	IAV	PC2_zscore	0.000361757349364954	0.94601662901058	0.170029608554799
HNRNPK	NK	Tcruzi	PC2_zscore	0.00021699732376868	0.951460677066973	0.15965912462245
HNRNPK	CD8T	NI	PC2_zscore	0.000118270987675897	0.956764755802879	0.106747344856391
HNRNPK	CD8T	LPS	PC2_zscore	0.000243868259222705	0.949755333537035	0.176686344221138
HNRNPK	CD8T	IAV	PC2_zscore	9.87293707166442e-05	0.956560652697101	0.0748333883879618
HNRNPK	CD8T	Tcruzi	PC2_zscore	0.000168403643575308	0.953365933920675	0.154103012613572
HNRNPK	monocyte	NI	PC2_zscore	0.000252462785157556	0.947218515836585	0.17342259175397
HNRNPK	monocyte	LPS	PC2_zscore	0.000314885972017598	0.946743109354775	0.173515508428333
HNRNPK	monocyte	IAV	PC2_zscore	0.0217037278590521	0.0219196616946787	2.37584015456835
HNRNPK	monocyte	Tcruzi	PC2_zscore	0.000207582547553663	0.951535174914636	0.164554275970975
HNRNPK	B	NI	PC2_zscore	0.000137291346409454	0.955440827840592	0.12464953770949
HNRNPK	B	LPS	PC2_zscore	0.000150129588403199	0.954596736099439	0.138019860839062
HNRNPK	B	IAV	PC2_zscore	0.000257291332249996	0.949548930935359	0.175194829098155
HNRNPK	B	Tcruzi	PC2_zscore	9.84523861951189e-05	0.957673354365845	0.0817426331905699
HNRNPK	CD4T	NI	PC2_zscore	0.000119814791066054	0.956858145441134	0.111820849197734
HNRNPK	CD4T	LPS	PC2_zscore	0.000221461275120492	0.950027197576169	0.183040930609076
HNRNPK	CD4T	IAV	PC2_zscore	0.00028244978539279	0.948734559538815	0.179914925226507
HNRNPK	CD4T	Tcruzi	PC2_zscore	0.000138796866977152	0.955437102936407	0.132214780202794
RMI1	NK	NI	PC2_zscore	0.00327084990014565	0.674184246804956	0.40580549975004
RMI1	NK	LPS	PC2_zscore	0.00335938794893084	0.6719196442952	0.396593050239298
RMI1	NK	IAV	PC2_zscore	0.0039936117364723	0.655708719710279	0.443285247212284
RMI1	NK	Tcruzi	PC2_zscore	0.00300330921342227	0.681008858510472	0.372268825957896
RMI1	CD8T	NI	PC2_zscore	0.00409046750599338	0.654589228559305	0.482996898752415
RMI1	CD8T	LPS	PC2_zscore	0.00231682836803043	0.697395141707587	0.296359162746658
RMI1	CD8T	IAV	PC2_zscore	0.00454154260819211	0.645421527586599	0.459159363500866
RMI1	CD8T	Tcruzi	PC2_zscore	0.00398566894656908	0.656574021791839	0.476049260262785
RMI1	monocyte	NI	PC2_zscore	0.00421103545322639	0.635042439123325	0.509941238934977
RMI1	monocyte	LPS	PC2_zscore	0.00352018277528914	0.660067437028595	0.433465928193776
RMI1	monocyte	IAV	PC2_zscore	0.0238416882034684	0.129143483840242	1.20370688145878
RMI1	monocyte	Tcruzi	PC2_zscore	0.0021153544624241	0.70400419821401	0.289793894698399
RMI1	B	NI	PC2_zscore	0.00337809610543002	0.668395029286718	0.440566164239339
RMI1	B	LPS	PC2_zscore	0.00455928635329632	0.645205952615455	0.504413289371246
RMI1	B	IAV	PC2_zscore	0.00228097303509609	0.698855840570062	0.309716885694494
RMI1	B	Tcruzi	PC2_zscore	0.00169134089312031	0.716421948152179	0.223408074395804
RMI1	CD4T	NI	PC2_zscore	0.00288008927412813	0.678900695914079	0.410411006440804
RMI1	CD4T	LPS	PC2_zscore	0.00205727696944671	0.705413196153961	0.291624407082049
RMI1	CD4T	IAV	PC2_zscore	0.00379068259516946	0.6559245154085	0.490751270569911
RMI1	CD4T	Tcruzi	PC2_zscore	0.00249371484024678	0.691616920169475	0.354134566596704
AGTPBP1	NK	NI	PC2_zscore	-0.000415488670842944	0.858184687529461	-0.11756281521096
AGTPBP1	NK	LPS	PC2_zscore	-0.00172930975739924	0.820067465964575	-0.300647156807171
AGTPBP1	NK	IAV	PC2_zscore	-0.0132071008921564	0.551571631794747	-0.663240082914719
AGTPBP1	NK	Tcruzi	PC2_zscore	-0.000676173887614288	0.848923591977495	-0.181961597224678
AGTPBP1	CD8T	NI	PC2_zscore	-0.000932962108546542	0.838378169053887	-0.251798067327946
AGTPBP1	CD8T	LPS	PC2_zscore	-0.000867647299216874	0.841456440545748	-0.229966969481816
AGTPBP1	CD8T	IAV	PC2_zscore	-0.000667254402580082	0.847046305193077	-0.174990870566588
AGTPBP1	CD8T	Tcruzi	PC2_zscore	-0.000684582873697179	0.847689071736239	-0.197295574816967
AGTPBP1	monocyte	NI	PC2_zscore	-0.00105357181391748	0.824612875535402	-0.246983005604226
AGTPBP1	monocyte	LPS	PC2_zscore	-0.0012169661901891	0.823994919388853	-0.263985193815526
AGTPBP1	monocyte	IAV	PC2_zscore	-0.0133077578131181	0.406042202371454	-0.795218204729892
AGTPBP1	monocyte	Tcruzi	PC2_zscore	-0.000936903672419605	0.839547397665834	-0.242501507354861
AGTPBP1	B	NI	PC2_zscore	-0.000318968870138047	0.862040249868758	-0.089243510581804
AGTPBP1	B	LPS	PC2_zscore	-0.000217016037741266	0.865810334408581	-0.0592290853775912
AGTPBP1	B	IAV	PC2_zscore	-0.00121398024651352	0.83294791042757	-0.270513699100545
AGTPBP1	B	Tcruzi	PC2_zscore	-0.000526001889942631	0.854200270896491	-0.145981647571988
AGTPBP1	CD4T	NI	PC2_zscore	-0.000398565504562038	0.859423231815606	-0.128270824261381
AGTPBP1	CD4T	LPS	PC2_zscore	-0.000807207169509142	0.840896649791448	-0.243973333896173
AGTPBP1	CD4T	IAV	PC2_zscore	-0.000516431859549409	0.853997406153881	-0.162580756538181
AGTPBP1	CD4T	Tcruzi	PC2_zscore	-0.000583179166310551	0.850961846086474	-0.18264526375826
NAA35	NK	NI	PC2_zscore	0.00591843517809083	0.392298783637083	0.827993557589095
NAA35	NK	LPS	PC2_zscore	0.0041465873041182	0.430011701735722	0.492904677998765
NAA35	NK	IAV	PC2_zscore	0.00573462617372483	0.390936421454274	0.783604817862282
NAA35	NK	Tcruzi	PC2_zscore	0.00561521531884935	0.399774262155037	0.805101135044444
NAA35	CD8T	NI	PC2_zscore	0.00629733041974258	0.382727534133862	0.864617901112779
NAA35	CD8T	LPS	PC2_zscore	0.00585831195726365	0.39134230886228	0.843427149441032
NAA35	CD8T	IAV	PC2_zscore	0.00580869294460021	0.390168494076098	0.807971627524568
NAA35	CD8T	Tcruzi	PC2_zscore	0.00533539527701117	0.403295946958519	0.819293277599325
NAA35	monocyte	NI	PC2_zscore	0.00449851310238597	0.412590778235592	0.609210239064595
NAA35	monocyte	LPS	PC2_zscore	0.00536038610069465	0.394661262336782	0.768351673932644
NAA35	monocyte	IAV	PC2_zscore	0.0105107805179429	0.184706406053172	0.9040634321278
NAA35	monocyte	Tcruzi	PC2_zscore	0.00613694544505444	0.385851145869565	0.858543370393306
NAA35	B	NI	PC2_zscore	0.00508101219834819	0.411525036197515	0.784059906541799
NAA35	B	LPS	PC2_zscore	0.00547942932638382	0.399275043548645	0.83259677320605
NAA35	B	IAV	PC2_zscore	0.00536444365845237	0.403295901525046	0.813802055513049
NAA35	B	Tcruzi	PC2_zscore	0.00519535352127448	0.408288936741327	0.794699702303441
NAA35	CD4T	NI	PC2_zscore	0.00503779616247783	0.407461957924821	0.830073655161619
NAA35	CD4T	LPS	PC2_zscore	0.00558153598980203	0.389495077212626	0.895241939259816
NAA35	CD4T	IAV	PC2_zscore	0.00389990653835649	0.459388203896	0.574312423703695
NAA35	CD4T	Tcruzi	PC2_zscore	0.00534831000690631	0.397439621162502	0.865034315560567
GOLM1	NK	NI	PC2_zscore	-0.010279005632997	0.491416630878252	-0.570905565381488
GOLM1	NK	LPS	PC2_zscore	-0.00873539537196543	0.510345441791986	-0.51275074519685
GOLM1	NK	IAV	PC2_zscore	-0.0125315768742064	0.466675326094327	-0.598800265509283
GOLM1	NK	Tcruzi	PC2_zscore	-0.0106367508424305	0.490860166813381	-0.567214270404073
GOLM1	CD8T	NI	PC2_zscore	-0.00932182568306423	0.501539408732349	-0.539923303703495
GOLM1	CD8T	LPS	PC2_zscore	-0.00696418135810609	0.532138008192167	-0.442586256302751
GOLM1	CD8T	IAV	PC2_zscore	-0.00244959597398507	0.596761741223327	-0.159019680257268
GOLM1	CD8T	Tcruzi	PC2_zscore	-0.00707352443877922	0.528740823170022	-0.461184269536863
GOLM1	monocyte	NI	PC2_zscore	-0.0178735695406681	0.383597542852789	-0.643842519024828
GOLM1	monocyte	LPS	PC2_zscore	-0.0112936948105486	0.476105822681274	-0.553540706736467
GOLM1	monocyte	IAV	PC2_zscore	-0.0070175311932414	0.442545962803691	-0.284978810930663
GOLM1	monocyte	Tcruzi	PC2_zscore	-0.00861021693365708	0.513271840374392	-0.5059035997611
GOLM1	B	NI	PC2_zscore	-0.00244530525697804	0.603766732449427	-0.1708542070543
GOLM1	B	LPS	PC2_zscore	-0.00528564107614879	0.552639881883301	-0.379879238385693
GOLM1	B	IAV	PC2_zscore	-0.00386455938628704	0.577379581754627	-0.279548709425868
GOLM1	B	Tcruzi	PC2_zscore	-0.00210118137870947	0.609566093805527	-0.143301437996165
GOLM1	CD4T	NI	PC2_zscore	-0.00606954987521717	0.541154622864281	-0.423058099960096
GOLM1	CD4T	LPS	PC2_zscore	-0.00422455058388974	0.572114551406165	-0.297356245995623
GOLM1	CD4T	IAV	PC2_zscore	-0.00846370456299939	0.508027299702386	-0.526160921009658
GOLM1	CD4T	Tcruzi	PC2_zscore	-0.00468032642728535	0.564709948486524	-0.331025595042061
ISCA1	NK	NI	PC2_zscore	-0.00334670916227209	0.707231959034623	-0.316617269071518
ISCA1	NK	LPS	PC2_zscore	0.00164348942173872	0.704683986097788	0.193097186996184
ISCA1	NK	IAV	PC2_zscore	-0.00142203541785523	0.750547767176737	-0.150650821875294
ISCA1	NK	Tcruzi	PC2_zscore	0.000587539755882634	0.735233991762401	0.0702383668825932
ISCA1	CD8T	NI	PC2_zscore	0.000564968416556065	0.736480597999717	0.0785861711658822
ISCA1	CD8T	LPS	PC2_zscore	-0.000287926915689014	0.763120607317054	-0.0367276531197439
ISCA1	CD8T	IAV	PC2_zscore	0.00388829973467932	0.643604201373079	0.405565344655301
ISCA1	CD8T	Tcruzi	PC2_zscore	0.00572170155672879	0.601834527059063	0.553297839306877
ISCA1	monocyte	NI	PC2_zscore	-0.00175548361813473	0.730405076981382	-0.194726890284245
ISCA1	monocyte	LPS	PC2_zscore	-0.00756037332414425	0.599876405595895	-0.482158927409407
ISCA1	monocyte	IAV	PC2_zscore	0.0183699878700407	0.271825642986411	0.841471178637987
ISCA1	monocyte	Tcruzi	PC2_zscore	-0.00161349737373653	0.745055041282291	-0.183694820834621
ISCA1	B	NI	PC2_zscore	0.00300205732125351	0.661945357767779	0.36473601157562
ISCA1	B	LPS	PC2_zscore	0.00156621169349236	0.704504848940066	0.206129673334063
ISCA1	B	IAV	PC2_zscore	-0.000668156067346567	0.769839048886609	-0.0818353297388835
ISCA1	B	Tcruzi	PC2_zscore	0.00116533847082608	0.717680044917614	0.152604693095383
ISCA1	CD4T	NI	PC2_zscore	9.55388389127104e-05	0.757294580838073	0.0162360470087257
ISCA1	CD4T	LPS	PC2_zscore	0.00490388591388295	0.592828626965074	0.601224846980893
ISCA1	CD4T	IAV	PC2_zscore	-0.000142436381850544	0.765878496551068	-0.0228827862832138
ISCA1	CD4T	Tcruzi	PC2_zscore	0.00461516117614339	0.601140449599485	0.573128839090553
DAPK1	NK	NI	PC2_zscore	-0.00529486691749953	0.738935556276278	-0.394996649248421
DAPK1	NK	LPS	PC2_zscore	-0.00362722853527928	0.760268814909405	-0.310054880349745
DAPK1	NK	IAV	PC2_zscore	-0.00475519917435158	0.744066873688376	-0.372311735019929
DAPK1	NK	Tcruzi	PC2_zscore	-0.00387511355557379	0.756889969266732	-0.330436357077598
DAPK1	CD8T	NI	PC2_zscore	-0.0033932563114209	0.762836714324336	-0.312406576686616
DAPK1	CD8T	LPS	PC2_zscore	-0.00290050869748913	0.770634791336902	-0.26910740985496
DAPK1	CD8T	IAV	PC2_zscore	-0.00268577656545672	0.773509779265018	-0.256710907961995
DAPK1	CD8T	Tcruzi	PC2_zscore	-0.00507944863237204	0.740011697382709	-0.391407833438392
DAPK1	monocyte	NI	PC2_zscore	-0.0520473566509662	0.0715033524181281	-1.66526059800522
DAPK1	monocyte	LPS	PC2_zscore	-0.00473314820643755	0.735339486858444	-0.421593414855106
DAPK1	monocyte	IAV	PC2_zscore	-0.00278834737548713	0.753662855479771	-0.237573800235131
DAPK1	monocyte	Tcruzi	PC2_zscore	-0.00438914623636353	0.743439945968267	-0.401339477493489
DAPK1	B	NI	PC2_zscore	-0.00229272636464552	0.781449000466713	-0.227383913479398
DAPK1	B	LPS	PC2_zscore	-0.00335444020291406	0.762358949803756	-0.317340495590902
DAPK1	B	IAV	PC2_zscore	-0.0022834293600365	0.781339681781052	-0.226528471834715
DAPK1	B	Tcruzi	PC2_zscore	-0.00120291285467783	0.801372246914473	-0.114304045957709
DAPK1	CD4T	NI	PC2_zscore	-0.00223115122768108	0.781926312149995	-0.226120589696538
DAPK1	CD4T	LPS	PC2_zscore	-0.00293122520524806	0.76829661197699	-0.292724303604412
DAPK1	CD4T	IAV	PC2_zscore	-0.00366785503144562	0.756743492127481	-0.341180062134912
DAPK1	CD4T	Tcruzi	PC2_zscore	3.49975600140553e-05	0.822634581688732	0.00295226899693238
CTSL	NK	NI	PC2_zscore	-0.00533338773611711	0.632160200980612	-0.462964076793498
CTSL	NK	LPS	PC2_zscore	-0.00582644520109602	0.625668241203439	-0.473839907783224
CTSL	NK	IAV	PC2_zscore	-0.00616421232302472	0.616567214121707	-0.489666103941242
CTSL	NK	Tcruzi	PC2_zscore	-0.00428048150824022	0.650792234141875	-0.391143348334136
CTSL	CD8T	NI	PC2_zscore	-0.00406993842854502	0.653191564244598	-0.38903125056414
CTSL	CD8T	LPS	PC2_zscore	-0.00449201909059498	0.646359796539228	-0.407883014650231
CTSL	CD8T	IAV	PC2_zscore	-0.00374703490840214	0.656908599060409	-0.355459749454894
CTSL	CD8T	Tcruzi	PC2_zscore	-0.0034818401023289	0.665153768378709	-0.339357390922078
CTSL	monocyte	NI	PC2_zscore	-0.0275502801498789	0.326997494387353	-0.776253986473527
CTSL	monocyte	LPS	PC2_zscore	-0.00559385554350763	0.622159601132524	-0.445019417453802
CTSL	monocyte	IAV	PC2_zscore	-0.0136954417822337	0.427817429742622	-0.658335728027185
CTSL	monocyte	Tcruzi	PC2_zscore	-0.00460025642556308	0.643997407554712	-0.427649449812564
CTSL	B	NI	PC2_zscore	-0.00473407751436161	0.638332684245423	-0.448269024658237
CTSL	B	LPS	PC2_zscore	-0.00393601606908893	0.654758409852581	-0.389216509777686
CTSL	B	IAV	PC2_zscore	-0.00364502568847113	0.660963225965108	-0.365091241066894
CTSL	B	Tcruzi	PC2_zscore	-0.00342452277923212	0.666362923325692	-0.343131244339
CTSL	CD4T	NI	PC2_zscore	-0.00364402309518166	0.660468023502116	-0.374567866573909
CTSL	CD4T	LPS	PC2_zscore	-0.00601015647453383	0.617737412602319	-0.510573510134021
CTSL	CD4T	IAV	PC2_zscore	-0.00559420164929818	0.623659791961487	-0.495374611632566
CTSL	CD4T	Tcruzi	PC2_zscore	-0.00515810204677165	0.629573395997475	-0.480202175959312
SPIN1	NK	NI	PC2_zscore	0.00118613159112429	0.773350198125372	0.268229719267051
SPIN1	NK	LPS	PC2_zscore	0.00169288175537126	0.756884660109245	0.331435202414263
SPIN1	NK	IAV	PC2_zscore	0.00147231743045061	0.757775953455151	0.286118720364273
SPIN1	NK	Tcruzi	PC2_zscore	0.00140058479071735	0.76669506727692	0.316705870383033
SPIN1	CD8T	NI	PC2_zscore	0.00142439120886862	0.765178123740956	0.337494545318204
SPIN1	CD8T	LPS	PC2_zscore	0.00129979745552146	0.76938488879033	0.301770569357688
SPIN1	CD8T	IAV	PC2_zscore	0.00165899249461362	0.756728628120062	0.326247719065148
SPIN1	CD8T	Tcruzi	PC2_zscore	0.00137097044561361	0.767092720171478	0.326333502338082
SPIN1	monocyte	NI	PC2_zscore	0.00909986397193731	0.507800049023454	0.648782405476568
SPIN1	monocyte	LPS	PC2_zscore	0.00125670229725534	0.760543901938364	0.264723889741298
SPIN1	monocyte	IAV	PC2_zscore	-0.00754753112073103	0.577350710594155	-0.462506332930439
SPIN1	monocyte	Tcruzi	PC2_zscore	0.00140112367363544	0.765864520378656	0.335413819880978
SPIN1	B	NI	PC2_zscore	0.00125897156289216	0.771201727536533	0.299823969145446
SPIN1	B	LPS	PC2_zscore	0.00128499111204022	0.770220439631716	0.306770627160413
SPIN1	B	IAV	PC2_zscore	0.00168178789323688	0.757572018303991	0.368705469333447
SPIN1	B	Tcruzi	PC2_zscore	0.00118808081758182	0.773786991501544	0.279712256062321
SPIN1	CD4T	NI	PC2_zscore	0.00129358767262989	0.769423556464845	0.327598044170915
SPIN1	CD4T	LPS	PC2_zscore	0.00116008404359555	0.775479494086499	0.290207044901041
SPIN1	CD4T	IAV	PC2_zscore	0.00132256649939197	0.768273106095892	0.33138879479518
SPIN1	CD4T	Tcruzi	PC2_zscore	0.001701845053536	0.754534478953455	0.391366057717908
CKS2	NK	NI	PC2_zscore	-0.00279756912965106	0.642201254721746	-0.300481150381632
CKS2	NK	LPS	PC2_zscore	-0.000825476519611778	0.685060972812752	-0.0912791279964212
CKS2	NK	IAV	PC2_zscore	-0.00176243203807155	0.656534296826946	-0.188305487237459
CKS2	NK	Tcruzi	PC2_zscore	-0.00129075862456356	0.677795148807125	-0.150540970788011
CKS2	CD8T	NI	PC2_zscore	-0.00392392229372425	0.616344675991083	-0.390107814737699
CKS2	CD8T	LPS	PC2_zscore	-0.00117220353647381	0.679924473278105	-0.141128511321471
CKS2	CD8T	IAV	PC2_zscore	-0.00357095296975055	0.621425113464239	-0.323214512950177
CKS2	CD8T	Tcruzi	PC2_zscore	0.00140059430290284	0.72752816403097	0.144308804113786
CKS2	monocyte	NI	PC2_zscore	-0.000772216697888826	0.668084199395479	-0.0896403775577362
CKS2	monocyte	LPS	PC2_zscore	0.00130718072519378	0.709043959317286	0.12604983997915
CKS2	monocyte	IAV	PC2_zscore	0.0037529261972144	0.548096346270183	0.237818666257461
CKS2	monocyte	Tcruzi	PC2_zscore	-0.00120327780563005	0.677973914554869	-0.159567976701641
CKS2	B	NI	PC2_zscore	-0.0023314425623239	0.647069362427716	-0.290527702969955
CKS2	B	LPS	PC2_zscore	-0.00017754587968878	0.709019125797222	-0.022686106999771
CKS2	B	IAV	PC2_zscore	0.00126059082042987	0.727256026174585	0.136429102214832
CKS2	B	Tcruzi	PC2_zscore	-0.00195776370142475	0.656953328541051	-0.252403237796952
CKS2	CD4T	NI	PC2_zscore	-0.0011960346794796	0.679488396201295	-0.160379941802593
CKS2	CD4T	LPS	PC2_zscore	-0.00208674139181191	0.651977251696906	-0.27520189637207
CKS2	CD4T	IAV	PC2_zscore	-0.00247373441200297	0.642077412097238	-0.312392514855756
CKS2	CD4T	Tcruzi	PC2_zscore	-0.00280698688556267	0.633557831206821	-0.342365114224013
SECISBP2	NK	NI	PC2_zscore	0.00721300351292186	0.154892296991416	1.52582526478982
SECISBP2	NK	LPS	PC2_zscore	0.00727007615779849	0.152110549474153	1.54313143264988
SECISBP2	NK	IAV	PC2_zscore	0.00720544427253235	0.151239818489767	1.45158723686463
SECISBP2	NK	Tcruzi	PC2_zscore	0.00734817481411575	0.150951374992398	1.56706702103499
SECISBP2	CD8T	NI	PC2_zscore	0.00729866588731109	0.151668864360812	1.58231893062393
SECISBP2	CD8T	LPS	PC2_zscore	0.00736434565167253	0.150027786453934	1.57500816073792
SECISBP2	CD8T	IAV	PC2_zscore	0.00731868438655429	0.15029307096491	1.55482450567157
SECISBP2	CD8T	Tcruzi	PC2_zscore	0.00730706816592806	0.151480789470357	1.58215254833165
SECISBP2	monocyte	NI	PC2_zscore	0.0065345359397001	0.154172335053795	0.952317655456802
SECISBP2	monocyte	LPS	PC2_zscore	0.00732630095443439	0.146301714528121	1.56252987371131
SECISBP2	monocyte	IAV	PC2_zscore	0.00719894765101718	0.120840935128329	1.22632690709491
SECISBP2	monocyte	Tcruzi	PC2_zscore	0.00729802998430195	0.151789857567062	1.57968524016258
SECISBP2	B	NI	PC2_zscore	0.00724996913571709	0.153457201080796	1.56626612818342
SECISBP2	B	LPS	PC2_zscore	0.00733162178011694	0.15077727660605	1.58544159197815
SECISBP2	B	IAV	PC2_zscore	0.00725005452006663	0.153501491596333	1.56437685639381
SECISBP2	B	Tcruzi	PC2_zscore	0.00731467547041062	0.151291653839771	1.5824321645446
SECISBP2	CD4T	NI	PC2_zscore	0.00729919905911614	0.150864484785714	1.59653949588661
SECISBP2	CD4T	LPS	PC2_zscore	0.0073034294972566	0.150661942202486	1.59836422534239
SECISBP2	CD4T	IAV	PC2_zscore	0.00726486926609765	0.152180749305349	1.5865035565595
SECISBP2	CD4T	Tcruzi	PC2_zscore	0.00733944568599209	0.15012584421996	1.5965029094281
SEMA4D	NK	NI	PC2_zscore	0.0084914376056993	0.438810436555548	0.771527297326837
SEMA4D	NK	LPS	PC2_zscore	0.00663291291682928	0.472449022923063	0.660142495084486
SEMA4D	NK	IAV	PC2_zscore	0.0115870477850804	0.402979768621744	0.851128340719525
SEMA4D	NK	Tcruzi	PC2_zscore	0.00557576710245601	0.495804648073378	0.584455682738112
SEMA4D	CD8T	NI	PC2_zscore	0.00793966422473604	0.433897550260189	0.805953661106367
SEMA4D	CD8T	LPS	PC2_zscore	0.0066785595441101	0.462671278867459	0.706949704309674
SEMA4D	CD8T	IAV	PC2_zscore	0.00334695917366575	0.551238427369109	0.389547121012436
SEMA4D	CD8T	Tcruzi	PC2_zscore	0.0109311225730359	0.411083551680904	0.867824520234779
SEMA4D	monocyte	NI	PC2_zscore	0.00594448038827735	0.480418042081689	0.510742684140674
SEMA4D	monocyte	LPS	PC2_zscore	0.0165882806280066	0.342630689064531	0.85493507949793
SEMA4D	monocyte	IAV	PC2_zscore	0.0240799347813361	0.160823697930699	1.09806612525113
SEMA4D	monocyte	Tcruzi	PC2_zscore	0.00713262325422419	0.46949759197629	0.660706210552377
SEMA4D	B	NI	PC2_zscore	0.0034672501781189	0.54893699339114	0.407648110053672
SEMA4D	B	LPS	PC2_zscore	0.00465217284889602	0.51117572828535	0.545783236637869
SEMA4D	B	IAV	PC2_zscore	0.00526043762769603	0.496153824462876	0.593537391748187
SEMA4D	B	Tcruzi	PC2_zscore	0.00710256104850312	0.456736150677838	0.717328726333031
SEMA4D	CD4T	NI	PC2_zscore	0.00561326406111778	0.471724078353233	0.694740060814801
SEMA4D	CD4T	LPS	PC2_zscore	0.0027268459559386	0.569616149519324	0.356486366700168
SEMA4D	CD4T	IAV	PC2_zscore	0.00194699564093048	0.600365206707859	0.245410071741798
SEMA4D	CD4T	Tcruzi	PC2_zscore	0.00658405090271579	0.452524869494598	0.75335792682281
SYK	NK	NI	PC2_zscore	0.0188226755278183	0.0548752518549752	1.61175264966103
SYK	NK	LPS	PC2_zscore	0.0170673540937206	0.0824126227248666	1.39602728726935
SYK	NK	IAV	PC2_zscore	0.0184824863260719	0.0624663037175631	1.53537254292532
SYK	NK	Tcruzi	PC2_zscore	0.0203685374012226	0.0407221502812837	1.65100863238139
SYK	CD8T	NI	PC2_zscore	0.0111269450183959	0.192881339624644	0.648521360668505
SYK	CD8T	LPS	PC2_zscore	0.0173964305317494	0.0796187356536925	1.37606314936877
SYK	CD8T	IAV	PC2_zscore	0.0131409893442231	0.156362878699356	0.892921562437417
SYK	CD8T	Tcruzi	PC2_zscore	0.013456214980466	0.147892412421193	0.917450160474053
SYK	monocyte	NI	PC2_zscore	0.0213615806276876	0.00972310435709933	2.38237712956828
SYK	monocyte	LPS	PC2_zscore	0.0184838893581561	0.0305980215232906	2.1125620269137
SYK	monocyte	IAV	PC2_zscore	0.0138451891419364	0.133837351425789	1.15116190537984
SYK	monocyte	Tcruzi	PC2_zscore	0.0248967619677506	0.00816663350152379	2.11834553436913
SYK	B	NI	PC2_zscore	0.0189992013871434	0.0234318300835201	2.15421515479724
SYK	B	LPS	PC2_zscore	0.018192568763085	0.0312316323174307	2.06304837107084
SYK	B	IAV	PC2_zscore	0.0161579041281156	0.0722163585682321	1.62540284764459
SYK	B	Tcruzi	PC2_zscore	0.0161972492897603	0.067625881536872	1.67286689492153
SYK	CD4T	NI	PC2_zscore	0.0186403300019917	0.0591122622887114	1.52723188839492
SYK	CD4T	LPS	PC2_zscore	0.0160159908972061	0.0988245834288924	1.28966478848459
SYK	CD4T	IAV	PC2_zscore	0.0131156456878548	0.156954001239407	0.908769543724257
SYK	CD4T	Tcruzi	PC2_zscore	0.018198896099349	0.0659167373915956	1.48527880397507
AUH	NK	NI	PC2_zscore	0.000999229834795778	0.805801725392471	0.225382847672211
AUH	NK	LPS	PC2_zscore	0.000257112498729771	0.824434352034307	0.0616263227076816
AUH	NK	IAV	PC2_zscore	0.00127654248650326	0.787920415396261	0.226344035206588
AUH	NK	Tcruzi	PC2_zscore	0.000515882285170299	0.820307014870889	0.139410885563408
AUH	CD8T	NI	PC2_zscore	0.000573169631766107	0.817619164582562	0.166243309097754
AUH	CD8T	LPS	PC2_zscore	0.000544462394327343	0.818576649999616	0.152368544561181
AUH	CD8T	IAV	PC2_zscore	0.000466774354699772	0.818464770832848	0.11999218508297
AUH	CD8T	Tcruzi	PC2_zscore	0.000368695530288109	0.825700015082905	0.106593108824221
AUH	monocyte	NI	PC2_zscore	0.00313177515519605	0.722266267794163	0.311453725663761
AUH	monocyte	LPS	PC2_zscore	7.90847737084821e-05	0.804938855608877	0.0123641331096177
AUH	monocyte	IAV	PC2_zscore	-0.00883511149722195	0.521736749506874	-0.408328203918045
AUH	monocyte	Tcruzi	PC2_zscore	0.000472340034081668	0.821855874198961	0.1263124427411
AUH	B	NI	PC2_zscore	0.000506965513194072	0.820266013056452	0.147431551750639
AUH	B	LPS	PC2_zscore	0.000449516557053658	0.822518443584505	0.131193989822611
AUH	B	IAV	PC2_zscore	5.73709139635034e-05	0.836353387377452	0.0146832958203826
AUH	B	Tcruzi	PC2_zscore	0.000839816886346214	0.809172509742623	0.21605296324169
AUH	CD4T	NI	PC2_zscore	0.000707781019747434	0.810658991147728	0.211085094935644
AUH	CD4T	LPS	PC2_zscore	0.000171877132905145	0.835282116493877	0.0507324984342283
AUH	CD4T	IAV	PC2_zscore	0.000706132689438245	0.811035123644132	0.208890764953399
AUH	CD4T	Tcruzi	PC2_zscore	0.000453416882959717	0.822226500820912	0.141035314720843
NFIL3	NK	NI	PC2_zscore	0.00567299814882471	0.466475414519269	0.434958574025451
NFIL3	NK	LPS	PC2_zscore	0.00765263666481494	0.431157651768221	0.567635435636207
NFIL3	NK	IAV	PC2_zscore	0.00666089827587264	0.442153014201653	0.51175680305225
NFIL3	NK	Tcruzi	PC2_zscore	0.00707741741868368	0.443496864737681	0.525906074334142
NFIL3	CD8T	NI	PC2_zscore	0.000715810229444035	0.553266444986913	0.0427534672942689
NFIL3	CD8T	LPS	PC2_zscore	0.000743632639711502	0.550567989580358	0.0440031165171841
NFIL3	CD8T	IAV	PC2_zscore	0.00136339458664719	0.539765711533842	0.087258430529878
NFIL3	CD8T	Tcruzi	PC2_zscore	0.00416961207650447	0.493636526970376	0.317142119708009
NFIL3	monocyte	NI	PC2_zscore	0.00981727019775724	0.355953063452772	0.754967940246555
NFIL3	monocyte	LPS	PC2_zscore	0.0091026187511974	0.383977580258299	0.718122328711485
NFIL3	monocyte	IAV	PC2_zscore	0.0100843567721052	0.301365950568613	0.657578811230657
NFIL3	monocyte	Tcruzi	PC2_zscore	0.00584369271072365	0.457577051975994	0.525721882539232
NFIL3	B	NI	PC2_zscore	0.000650911221503053	0.563705545215455	0.0416577590257034
NFIL3	B	LPS	PC2_zscore	0.00789153568260006	0.428188210211062	0.580085954298661
NFIL3	B	IAV	PC2_zscore	0.00662092788568737	0.448093885134849	0.526240154279677
NFIL3	B	Tcruzi	PC2_zscore	0.00596181045964598	0.462261100962863	0.468795767808828
NFIL3	CD4T	NI	PC2_zscore	0.00729141010221211	0.435909909474658	0.571200625672145
NFIL3	CD4T	LPS	PC2_zscore	0.0100401998844353	0.393968988905292	0.682177434817801
NFIL3	CD4T	IAV	PC2_zscore	0.00585865329457434	0.461191930412023	0.494510345197111
NFIL3	CD4T	Tcruzi	PC2_zscore	0.00864634901059286	0.415382425560891	0.621092393968201
SPTLC1	NK	NI	PC2_zscore	-0.000635832755758553	0.84414171906987	-0.189442444672392
SPTLC1	NK	LPS	PC2_zscore	-0.000515989232658563	0.845173938326999	-0.134601195840797
SPTLC1	NK	IAV	PC2_zscore	-0.00101378927502012	0.827370270591013	-0.244265037878666
SPTLC1	NK	Tcruzi	PC2_zscore	-0.000945956247755793	0.833830795330486	-0.267135824889693
SPTLC1	CD8T	NI	PC2_zscore	-0.000678683871381478	0.842800758952999	-0.216334478906622
SPTLC1	CD8T	LPS	PC2_zscore	-0.000894328067325072	0.834642947976521	-0.266921486244919
SPTLC1	CD8T	IAV	PC2_zscore	-0.00107663252568687	0.828210984294227	-0.26093027085178
SPTLC1	CD8T	Tcruzi	PC2_zscore	-0.000689152527618434	0.842377519915254	-0.218223311421341
SPTLC1	monocyte	NI	PC2_zscore	-0.0180114743749133	0.165995133432877	-1.39153011577439
SPTLC1	monocyte	LPS	PC2_zscore	-0.000152121984045216	0.852816854738749	-0.0393569962867657
SPTLC1	monocyte	IAV	PC2_zscore	-0.000238850732031123	0.820658669407514	-0.0540487841220041
SPTLC1	monocyte	Tcruzi	PC2_zscore	-0.000743660745841996	0.839646264596523	-0.257184747387951
SPTLC1	B	NI	PC2_zscore	-0.000982796508085351	0.831236258965632	-0.294034456395432
SPTLC1	B	LPS	PC2_zscore	-0.000875117087873471	0.834967174224396	-0.27476439710252
SPTLC1	B	IAV	PC2_zscore	-0.000976672834834836	0.831709979942121	-0.289722277480424
SPTLC1	B	Tcruzi	PC2_zscore	-0.00066489401390282	0.843362868682963	-0.210843014585063
SPTLC1	CD4T	NI	PC2_zscore	-0.000665971107968233	0.843431633171422	-0.237293685992694
SPTLC1	CD4T	LPS	PC2_zscore	-0.000783870821379746	0.837166679836442	-0.280281879808737
SPTLC1	CD4T	IAV	PC2_zscore	-0.00107891212640016	0.825437369212884	-0.33120299628496
SPTLC1	CD4T	Tcruzi	PC2_zscore	-0.000550798464713518	0.849144980616485	-0.188247906291518
NOL8	NK	NI	PC2_zscore	0.00275053418997993	0.540399719549259	0.54530754613176
NOL8	NK	LPS	PC2_zscore	0.00223896125954948	0.545877620126275	0.349868197204749
NOL8	NK	IAV	PC2_zscore	0.00232245897632462	0.536085315101828	0.359191425746799
NOL8	NK	Tcruzi	PC2_zscore	0.00324960173429413	0.525526208653737	0.612639014030112
NOL8	CD8T	NI	PC2_zscore	0.002875520293837	0.535357204738415	0.597554674892464
NOL8	CD8T	LPS	PC2_zscore	0.0038284260932364	0.510483655065511	0.617465465291484
NOL8	CD8T	IAV	PC2_zscore	0.00271204244998515	0.537184904425083	0.512361044924038
NOL8	CD8T	Tcruzi	PC2_zscore	0.00289898893713072	0.534606704608203	0.599522720599205
NOL8	monocyte	NI	PC2_zscore	0.00398066786320264	0.473533175014222	0.638120028777233
NOL8	monocyte	LPS	PC2_zscore	0.00399256817908302	0.481540339824402	0.629699479578963
NOL8	monocyte	IAV	PC2_zscore	0.00488160743497419	0.354600082356928	0.523868773385208
NOL8	monocyte	Tcruzi	PC2_zscore	0.00299476086430664	0.53148869446625	0.610341595636082
NOL8	B	NI	PC2_zscore	0.00239124436030093	0.555059082633023	0.473564844550435
NOL8	B	LPS	PC2_zscore	0.00327446004404608	0.521771446988525	0.648907194184307
NOL8	B	IAV	PC2_zscore	0.00278396793450814	0.538900305273719	0.579676051118757
NOL8	B	Tcruzi	PC2_zscore	0.00348843037392518	0.517972292678766	0.643255849027267
NOL8	CD4T	NI	PC2_zscore	0.00262872015353984	0.545437893409671	0.567750962693774
NOL8	CD4T	LPS	PC2_zscore	0.00301486426534284	0.526298415619437	0.658969870976624
NOL8	CD4T	IAV	PC2_zscore	0.00307952261056365	0.52457003222791	0.661293171390209
NOL8	CD4T	Tcruzi	PC2_zscore	0.00288890255150763	0.5328868478889	0.627757286106412
CENPP	NK	NI	PC2_zscore	0.0213731843717247	0.139920811183053	1.06986570330389
CENPP	NK	LPS	PC2_zscore	0.0267211101431943	0.0909312777969843	1.32971241647766
CENPP	NK	IAV	PC2_zscore	0.0220884703766931	0.133066156773541	1.10085326875507
CENPP	NK	Tcruzi	PC2_zscore	0.0282632986767424	0.0825184188718072	1.3462157346783
CENPP	CD8T	NI	PC2_zscore	0.0329594773733506	0.050060291133095	1.547765255308
CENPP	CD8T	LPS	PC2_zscore	0.0153247632397181	0.218260555591	0.743484341254824
CENPP	CD8T	IAV	PC2_zscore	0.0309815240524859	0.0626636932229785	1.39779895005233
CENPP	CD8T	Tcruzi	PC2_zscore	0.0348282945723334	0.04757318503128	1.50203165946511
CENPP	monocyte	NI	PC2_zscore	0.0234291198573178	0.0984383685104459	1.34187771552455
CENPP	monocyte	LPS	PC2_zscore	0.0301541458149831	0.0667390916573712	1.46549752557288
CENPP	monocyte	IAV	PC2_zscore	0.0321503935607447	0.0538559178795392	1.45277568453356
CENPP	monocyte	Tcruzi	PC2_zscore	0.0281719366943279	0.0719679540068972	1.45915189147776
CENPP	B	NI	PC2_zscore	0.0199296487785324	0.144486770844943	1.08482008547015
CENPP	B	LPS	PC2_zscore	0.0148471867495347	0.222286916273934	0.758912810399879
CENPP	B	IAV	PC2_zscore	0.0106633250023587	0.298057464157552	0.480911249206905
CENPP	B	Tcruzi	PC2_zscore	0.0131389488232093	0.254585847633129	0.629039278557862
CENPP	CD4T	NI	PC2_zscore	0.0300221534845888	0.05240898015826	1.5939029176282
CENPP	CD4T	LPS	PC2_zscore	0.0318820490026628	0.0424087813057372	1.73220159542279
CENPP	CD4T	IAV	PC2_zscore	0.0206323647257331	0.119587746044839	1.24760059886516
CENPP	CD4T	Tcruzi	PC2_zscore	0.0333129900250995	0.0443862928864875	1.61854133996264
IPPK	NK	NI	PC2_zscore	-0.00510320765960315	0.552292987962115	-0.542578610686726
IPPK	NK	LPS	PC2_zscore	-0.0044740530070357	0.564480823522039	-0.475906489780662
IPPK	NK	IAV	PC2_zscore	-0.00359136195873235	0.577150343900949	-0.360820233402708
IPPK	NK	Tcruzi	PC2_zscore	-0.00494277258200794	0.556113617571813	-0.528653505469875
IPPK	CD8T	NI	PC2_zscore	-0.00581070494643616	0.536285336573139	-0.597660211178327
IPPK	CD8T	LPS	PC2_zscore	-0.00477391043093932	0.557754650543115	-0.529531076342778
IPPK	CD8T	IAV	PC2_zscore	-0.00581781024931532	0.534008262879399	-0.548485363949372
IPPK	CD8T	Tcruzi	PC2_zscore	-0.0034129115493607	0.5922095854091	-0.392940187214769
IPPK	monocyte	NI	PC2_zscore	-0.00402673585063961	0.559709513148738	-0.44709059053249
IPPK	monocyte	LPS	PC2_zscore	-0.00512563648683668	0.537675714635493	-0.564740382409493
IPPK	monocyte	IAV	PC2_zscore	0.00716231913508947	0.544836947292785	0.307382992823289
IPPK	monocyte	Tcruzi	PC2_zscore	-0.00598092006189373	0.531474858571677	-0.620724155999807
IPPK	B	NI	PC2_zscore	-0.00446054794742878	0.563845889742878	-0.515297574657953
IPPK	B	LPS	PC2_zscore	-0.00437127387170516	0.565967151119423	-0.507610906123384
IPPK	B	IAV	PC2_zscore	-0.00217296198553044	0.625418485267731	-0.224900900427613
IPPK	B	Tcruzi	PC2_zscore	-0.00416144741501061	0.571756922248651	-0.483247554295098
IPPK	CD4T	NI	PC2_zscore	-0.00344464845037636	0.591463452470721	-0.420840196569657
IPPK	CD4T	LPS	PC2_zscore	-0.00435592048636688	0.563139341986064	-0.535060098348836
IPPK	CD4T	IAV	PC2_zscore	-0.00536831169599181	0.539761346057321	-0.605402378897775
IPPK	CD4T	Tcruzi	PC2_zscore	-0.00534992043788033	0.539296080319218	-0.608577493702485
BICD2	NK	NI	PC2_zscore	0.00300728203477711	0.487754897376593	0.231617853352395
BICD2	NK	LPS	PC2_zscore	0.00215875719173999	0.5101689118058	0.162489549000589
BICD2	NK	IAV	PC2_zscore	-0.0035884980271848	0.513103807203835	-0.252794298654579
BICD2	NK	Tcruzi	PC2_zscore	-0.00146613954199243	0.565151177275702	-0.107945347818337
BICD2	CD8T	NI	PC2_zscore	-0.00495848107786176	0.456945669371936	-0.40169872809366
BICD2	CD8T	LPS	PC2_zscore	-0.00723297229157927	0.414721548845204	-0.521373098252378
BICD2	CD8T	IAV	PC2_zscore	0.00316929001426462	0.481902278721327	0.249255568614408
BICD2	CD8T	Tcruzi	PC2_zscore	-0.0073964589829733	0.39968797172233	-0.560803740261423
BICD2	monocyte	NI	PC2_zscore	0.0076430220048682	0.318886657306033	0.74181187876904
BICD2	monocyte	LPS	PC2_zscore	0.00366415515745921	0.449652244632836	0.342029595295151
BICD2	monocyte	IAV	PC2_zscore	-0.0137043168169513	0.226466203148663	-0.84950893318199
BICD2	monocyte	Tcruzi	PC2_zscore	0.00415781828178736	0.43454815859003	0.400455934818422
BICD2	B	NI	PC2_zscore	-0.00813970160268433	0.390462290525611	-0.58425225043514
BICD2	B	LPS	PC2_zscore	-0.00768332226687292	0.402093543520226	-0.553023661011855
BICD2	B	IAV	PC2_zscore	-0.00037269019992635	0.577482044893404	-0.0293620099427281
BICD2	B	Tcruzi	PC2_zscore	0.000117497985030413	0.563471708700367	0.00961346706265878
BICD2	CD4T	NI	PC2_zscore	0.0101060569817773	0.25984340063037	0.963232802864404
BICD2	CD4T	LPS	PC2_zscore	0.0201218443432701	0.181500473227672	1.41251113122775
BICD2	CD4T	IAV	PC2_zscore	0.0033239948428192	0.45180787589133	0.360263097813974
BICD2	CD4T	Tcruzi	PC2_zscore	0.00818468046166388	0.302637981041631	0.813075643733865
ZNF484	NK	NI	PC2_zscore	-0.00304123910388125	0.646403343358793	-0.433662726325361
ZNF484	NK	LPS	PC2_zscore	-0.00267683453093032	0.654898599927078	-0.385103976727671
ZNF484	NK	IAV	PC2_zscore	-0.00162546987279304	0.676985789377668	-0.226885256365817
ZNF484	NK	Tcruzi	PC2_zscore	-0.00195302507240092	0.676912438690263	-0.301228795754868
ZNF484	CD8T	NI	PC2_zscore	-0.00280140849183582	0.648336008748927	-0.441077094782929
ZNF484	CD8T	LPS	PC2_zscore	-0.00258391702266225	0.656308910561061	-0.402185401392137
ZNF484	CD8T	IAV	PC2_zscore	-0.00177375149762662	0.678574520540836	-0.281226370316556
ZNF484	CD8T	Tcruzi	PC2_zscore	-0.00207088781303782	0.671103457276919	-0.34797645642334
ZNF484	monocyte	NI	PC2_zscore	0.00134407140108953	0.693872754752126	0.108793454123518
ZNF484	monocyte	LPS	PC2_zscore	0.000427038298831973	0.691008428060989	0.0391046677803899
ZNF484	monocyte	IAV	PC2_zscore	-0.0104937149828742	0.374670196390183	-0.54816381664571
ZNF484	monocyte	Tcruzi	PC2_zscore	-0.0026618700192441	0.656291921803277	-0.397559527614172
ZNF484	B	NI	PC2_zscore	-0.00159566165989605	0.687588360437874	-0.264989382151069
ZNF484	B	LPS	PC2_zscore	-0.0014031979807009	0.694293173615466	-0.231747406187452
ZNF484	B	IAV	PC2_zscore	-0.00100401145473364	0.707617816625707	-0.157846546541636
ZNF484	B	Tcruzi	PC2_zscore	-0.00128813744819775	0.698013823120594	-0.207766127358294
ZNF484	CD4T	NI	PC2_zscore	-0.00266846281895139	0.644810754714877	-0.469807754130771
ZNF484	CD4T	LPS	PC2_zscore	-0.00413952346676381	0.615536688644235	-0.550496707833076
ZNF484	CD4T	IAV	PC2_zscore	-0.00271497212050171	0.644014180797769	-0.471418543034618
ZNF484	CD4T	Tcruzi	PC2_zscore	-0.00142627873680983	0.694560432275679	-0.262264101533874
FGD3	NK	NI	PC2_zscore	0.00118309902658938	0.782924240539754	0.271815714237638
FGD3	NK	LPS	PC2_zscore	0.000765380395744417	0.792462594171041	0.214940026909482
FGD3	NK	IAV	PC2_zscore	0.000733760217533313	0.787601436372776	0.191463760563045
FGD3	NK	Tcruzi	PC2_zscore	0.00121516489680816	0.783365932771939	0.27029498897443
FGD3	CD8T	NI	PC2_zscore	0.00114181186609961	0.782539270813934	0.280619930397233
FGD3	CD8T	LPS	PC2_zscore	0.000194901615651113	0.816776525613731	0.0600037680197131
FGD3	CD8T	IAV	PC2_zscore	0.000345892102803072	0.807311299117147	0.10016757504228
FGD3	CD8T	Tcruzi	PC2_zscore	0.000693516744051111	0.795708423561115	0.219237978473078
FGD3	monocyte	NI	PC2_zscore	0.00122199332607879	0.753982001775491	0.226400559444569
FGD3	monocyte	LPS	PC2_zscore	-0.00619355215149252	0.661998135871948	-0.430323779366231
FGD3	monocyte	IAV	PC2_zscore	0.00302492993083045	0.577884261171615	0.265578782934184
FGD3	monocyte	Tcruzi	PC2_zscore	0.000612742336469879	0.801002535178511	0.177404764879821
FGD3	B	NI	PC2_zscore	0.000395696187999554	0.809064230428143	0.124411167921781
FGD3	B	LPS	PC2_zscore	0.000338372292288482	0.811442141081682	0.105984838775737
FGD3	B	IAV	PC2_zscore	0.000560217628865984	0.802588803938483	0.169132869840356
FGD3	B	Tcruzi	PC2_zscore	0.000348173563527168	0.810985063747911	0.106965178719245
FGD3	CD4T	NI	PC2_zscore	0.000360421017715447	0.811037534168038	0.132364713767656
FGD3	CD4T	LPS	PC2_zscore	0.000567124472999534	0.799307271972533	0.204332480370671
FGD3	CD4T	IAV	PC2_zscore	-3.62367540283583e-05	0.829961991344637	-0.0110883823888102
FGD3	CD4T	Tcruzi	PC2_zscore	0.000230998018807616	0.818020362944772	0.0810943344531839
SUSD3	NK	NI	PC2_zscore	-0.081986134627107	0.00100446671777377	-2.44346493874044
SUSD3	NK	LPS	PC2_zscore	-0.0783048783848952	0.00249803116195035	-2.29361305232139
SUSD3	NK	IAV	PC2_zscore	-0.0850560484213846	0.00142402453624624	-2.31878044842695
SUSD3	NK	Tcruzi	PC2_zscore	-0.0655560594413724	0.00755317232090924	-2.09395146214786
SUSD3	CD8T	NI	PC2_zscore	-0.0319041013798119	0.0190303914872374	-2.05966209158381
SUSD3	CD8T	LPS	PC2_zscore	-0.0230857395249282	0.0942833410893688	-1.30847437163503
SUSD3	CD8T	IAV	PC2_zscore	-0.0102905551990778	0.296660949163355	-0.498038674057727
SUSD3	CD8T	Tcruzi	PC2_zscore	-0.0305422119451011	0.025771298918319	-1.91999820999585
SUSD3	monocyte	NI	PC2_zscore	-0.0368220357116174	0.0928832879759843	-1.2734246367957
SUSD3	monocyte	LPS	PC2_zscore	-0.0650434420890327	0.0168219429731383	-1.94342867604884
SUSD3	monocyte	IAV	PC2_zscore	-0.0657629420251734	0.0194834366147043	-1.99094058749304
SUSD3	monocyte	Tcruzi	PC2_zscore	-0.0495622791496734	0.0416968647518353	-1.59723141938788
SUSD3	B	NI	PC2_zscore	0.0181211366107131	0.276456241231419	0.648775805041211
SUSD3	B	LPS	PC2_zscore	0.0136723433707009	0.314781873959832	0.540928935469823
SUSD3	B	IAV	PC2_zscore	-0.00654599235629905	0.365844301093137	-0.273184810496799
SUSD3	B	Tcruzi	PC2_zscore	0.00829466569034128	0.41563107499999	0.299328511586927
SUSD3	CD4T	NI	PC2_zscore	-0.0280329099253134	0.0127141475279028	-2.20555285412185
SUSD3	CD4T	LPS	PC2_zscore	-0.0429344939854399	0.000263339490415015	-3.36646689960823
SUSD3	CD4T	IAV	PC2_zscore	-0.0431733540758118	0.000276783386969903	-3.3417630021838
SUSD3	CD4T	Tcruzi	PC2_zscore	-0.0303118724387687	0.0095464587222529	-2.30357126735811
CARD19	NK	NI	PC2_zscore	-0.0177426483878384	0.061752242143867	-1.69824150760679
CARD19	NK	LPS	PC2_zscore	-0.0253879730738113	0.0202845372621067	-1.96155095277829
CARD19	NK	IAV	PC2_zscore	-0.0217113436075796	0.0328166347052261	-1.91300593574657
CARD19	NK	Tcruzi	PC2_zscore	-0.0194798176399793	0.0448212918884029	-1.84774427502418
CARD19	CD8T	NI	PC2_zscore	-0.0220124635767215	0.023584590503304	-2.13228431945754
CARD19	CD8T	LPS	PC2_zscore	-0.014713554640764	0.114116718039451	-1.30581117826285
CARD19	CD8T	IAV	PC2_zscore	-0.015834362475259	0.0879879358409714	-1.47989830066095
CARD19	CD8T	Tcruzi	PC2_zscore	-0.0182055167533302	0.0470886516502268	-1.85645227057824
CARD19	monocyte	NI	PC2_zscore	-0.0203281650024774	0.0284016224575613	-2.10405366916741
CARD19	monocyte	LPS	PC2_zscore	-0.0261111136876546	0.0156605735979254	-2.11269331988329
CARD19	monocyte	IAV	PC2_zscore	-0.0261967857917913	0.010878347351203	-2.07499897321682
CARD19	monocyte	Tcruzi	PC2_zscore	-0.0226087936090566	0.0220896001914315	-2.14947315333771
CARD19	B	NI	PC2_zscore	-0.0155994889273257	0.0930548000889407	-1.44429511784767
CARD19	B	LPS	PC2_zscore	-0.0165041515454942	0.0769939059108531	-1.55831357914653
CARD19	B	IAV	PC2_zscore	-0.0145444202022212	0.117429215694514	-1.28473689444038
CARD19	B	Tcruzi	PC2_zscore	-0.0162281896991073	0.0824118601411474	-1.51764841923542
CARD19	CD4T	NI	PC2_zscore	-0.013822341154606	0.118339784484406	-1.29633257155382
CARD19	CD4T	LPS	PC2_zscore	-0.0169209297591101	0.0577800119451021	-1.75539214858988
CARD19	CD4T	IAV	PC2_zscore	-0.0174521358060199	0.0548239731173638	-1.77877208076882
CARD19	CD4T	Tcruzi	PC2_zscore	-0.0154576181031064	0.0818004432247527	-1.5406156539781
NINJ1	NK	NI	PC2_zscore	-0.0158909533409588	0.392150655577998	-0.918405651670555
NINJ1	NK	LPS	PC2_zscore	-0.0222158825407578	0.370052324621713	-0.993413333521547
NINJ1	NK	IAV	PC2_zscore	-0.0185054057151681	0.382480233500852	-0.943219818800603
NINJ1	NK	Tcruzi	PC2_zscore	-0.0123185693119611	0.427324277825243	-0.795687684295897
NINJ1	CD8T	NI	PC2_zscore	-0.0127983089776294	0.401301862613985	-0.908235688675187
NINJ1	CD8T	LPS	PC2_zscore	-0.0136697782916707	0.399660183768942	-0.91017169543527
NINJ1	CD8T	IAV	PC2_zscore	-0.0157649456704564	0.389200613050821	-0.909353068076893
NINJ1	CD8T	Tcruzi	PC2_zscore	-0.0101005820270701	0.436498343773196	-0.780178847145323
NINJ1	monocyte	NI	PC2_zscore	-0.057152433628198	0.00237785096898446	-2.19040173350428
NINJ1	monocyte	LPS	PC2_zscore	-0.0216921993614592	0.367015609628367	-1.05581523169194
NINJ1	monocyte	IAV	PC2_zscore	-0.0122602362804404	0.427068119191007	-0.812095762651049
NINJ1	monocyte	Tcruzi	PC2_zscore	-0.0164179396583774	0.380416017536927	-0.977948118803625
NINJ1	B	NI	PC2_zscore	-0.00522110850684356	0.549851171726462	-0.363679961128321
NINJ1	B	LPS	PC2_zscore	-0.00787465601732982	0.490737664869457	-0.574534639689476
NINJ1	B	IAV	PC2_zscore	-0.0113833250511523	0.436000651160697	-0.754650460796823
NINJ1	B	Tcruzi	PC2_zscore	-0.0136895234703283	0.407670259009506	-0.848013632758906
NINJ1	CD4T	NI	PC2_zscore	-0.00881628067203403	0.448557951654532	-0.741416041563798
NINJ1	CD4T	LPS	PC2_zscore	-0.0160107163378383	0.372471684603013	-1.03921678832996
NINJ1	CD4T	IAV	PC2_zscore	-0.0109209188785401	0.41982336297935	-0.839983666987752
NINJ1	CD4T	Tcruzi	PC2_zscore	-0.0113543049691617	0.406162732145169	-0.892025474578861
FAM120AOS	NK	NI	PC2_zscore	-0.00325845199099941	0.542565066086646	-0.653052385105379
FAM120AOS	NK	LPS	PC2_zscore	-0.00282914462138431	0.547842973570739	-0.464174459461527
FAM120AOS	NK	IAV	PC2_zscore	-0.00143804982171081	0.548023365858215	-0.145075453461211
FAM120AOS	NK	Tcruzi	PC2_zscore	-0.00332741420431464	0.540736048244852	-0.660173206834385
FAM120AOS	CD8T	NI	PC2_zscore	-0.00325256901979561	0.542294401787248	-0.666367776334379
FAM120AOS	CD8T	LPS	PC2_zscore	-0.0033659307222537	0.538602899484216	-0.670601480852805
FAM120AOS	CD8T	IAV	PC2_zscore	-0.00328549196336452	0.539015032674723	-0.627108065834775
FAM120AOS	CD8T	Tcruzi	PC2_zscore	-0.00325240119807376	0.542330893050058	-0.665826351617776
FAM120AOS	monocyte	NI	PC2_zscore	-0.00528658531591523	0.44437271714991	-0.701730913509711
FAM120AOS	monocyte	LPS	PC2_zscore	-0.00445625619387869	0.480163590884336	-0.693311350125369
FAM120AOS	monocyte	IAV	PC2_zscore	-0.000357551900988259	0.503264391221695	-0.034614260628879
FAM120AOS	monocyte	Tcruzi	PC2_zscore	-0.00326874150996888	0.54143546329744	-0.673016882265389
FAM120AOS	B	NI	PC2_zscore	-0.0032501940208247	0.542364737389523	-0.666167572094475
FAM120AOS	B	LPS	PC2_zscore	-0.00312631473218347	0.547078130160868	-0.640394850592918
FAM120AOS	B	IAV	PC2_zscore	-0.00312973126988748	0.54696626411745	-0.639105370618406
FAM120AOS	B	Tcruzi	PC2_zscore	-0.00322399792644863	0.543411090265709	-0.659759667031824
FAM120AOS	CD4T	NI	PC2_zscore	-0.00332044858624333	0.538529838389576	-0.690321082810465
FAM120AOS	CD4T	LPS	PC2_zscore	-0.00326510671407535	0.540354571604083	-0.685492086270904
FAM120AOS	CD4T	IAV	PC2_zscore	-0.00326956053247362	0.540384461949236	-0.684307166409012
FAM120AOS	CD4T	Tcruzi	PC2_zscore	-0.00317963897204037	0.544379670621184	-0.666308655666827
FAM120A	NK	NI	PC2_zscore	-2.3125557004286e-05	0.623534085041932	-0.00323474082396327
FAM120A	NK	LPS	PC2_zscore	-0.00145981986312381	0.570187058606433	-0.224360477392855
FAM120A	NK	IAV	PC2_zscore	0.00247703852639711	0.639208217867946	0.221629541556753
FAM120A	NK	Tcruzi	PC2_zscore	-0.00268206395250166	0.529161253741189	-0.414433885813306
FAM120A	CD8T	NI	PC2_zscore	-0.00230987851332076	0.535486568331006	-0.423255990957016
FAM120A	CD8T	LPS	PC2_zscore	-0.00027372688445192	0.619951140290716	-0.042173399376284
FAM120A	CD8T	IAV	PC2_zscore	-0.00218746975494339	0.541713525225357	-0.358432112846871
FAM120A	CD8T	Tcruzi	PC2_zscore	-0.00213554884060413	0.543597229428963	-0.386916664987228
FAM120A	monocyte	NI	PC2_zscore	0.00160359531200515	0.635865347013218	0.188346243799941
FAM120A	monocyte	LPS	PC2_zscore	-0.00194710382038308	0.541039680191249	-0.33576091398007
FAM120A	monocyte	IAV	PC2_zscore	-0.00075952810618094	0.511879986305197	-0.0952706569508915
FAM120A	monocyte	Tcruzi	PC2_zscore	-0.0030080650412467	0.50792040087718	-0.528732987568983
FAM120A	B	NI	PC2_zscore	-0.000768481349218084	0.604437838801653	-0.132617084399641
FAM120A	B	LPS	PC2_zscore	-0.0012951305630454	0.580889534072242	-0.235226183956168
FAM120A	B	IAV	PC2_zscore	-0.00166206158281208	0.564337658586382	-0.295126761569378
FAM120A	B	Tcruzi	PC2_zscore	-0.00269631976088029	0.520409918040098	-0.480191696983253
FAM120A	CD4T	NI	PC2_zscore	-0.00336271737871682	0.477555221620786	-0.668222820800392
FAM120A	CD4T	LPS	PC2_zscore	-0.00187890774107984	0.548514781937866	-0.420591109721383
FAM120A	CD4T	IAV	PC2_zscore	-0.00327984229301134	0.481239009081171	-0.65570715864183
FAM120A	CD4T	Tcruzi	PC2_zscore	-0.00684870712633793	0.436042085940422	-0.750931653873742
PHF2	NK	NI	PC2_zscore	0.00666509357462284	0.314677508135802	0.896789878895101
PHF2	NK	LPS	PC2_zscore	0.00713247479373132	0.299458796504012	0.962632658264442
PHF2	NK	IAV	PC2_zscore	0.00740594491941112	0.288874110647733	0.974124784897452
PHF2	NK	Tcruzi	PC2_zscore	0.00768100646723828	0.289021663945794	1.03641356458397
PHF2	CD8T	NI	PC2_zscore	0.0075225716168301	0.289751852153024	1.06111491303229
PHF2	CD8T	LPS	PC2_zscore	0.0066882522054936	0.31378085577318	0.916611256015407
PHF2	CD8T	IAV	PC2_zscore	0.00649115454783274	0.314892302729185	0.824070773718345
PHF2	CD8T	Tcruzi	PC2_zscore	0.0072725723384614	0.295740058029318	1.03979373535164
PHF2	monocyte	NI	PC2_zscore	0.00834587088760963	0.247266574140445	1.11358092851061
PHF2	monocyte	LPS	PC2_zscore	0.00770392528408853	0.274994777933195	1.07530222155041
PHF2	monocyte	IAV	PC2_zscore	0.00929716436960479	0.173877379541214	1.06119006734112
PHF2	monocyte	Tcruzi	PC2_zscore	0.00693658660889827	0.305189685250355	0.999558678941469
PHF2	B	NI	PC2_zscore	0.00732291173986469	0.294989534036748	1.03785414319646
PHF2	B	LPS	PC2_zscore	0.00726982930455091	0.296368647276735	1.03226781729302
PHF2	B	IAV	PC2_zscore	0.0073986993377237	0.293472427522191	1.04019767903014
PHF2	B	Tcruzi	PC2_zscore	0.00662780013429597	0.316773084734096	0.912838315029239
PHF2	CD4T	NI	PC2_zscore	0.00737440141754602	0.289126053252898	1.0875349607039
PHF2	CD4T	LPS	PC2_zscore	0.00699359655379649	0.301163853050091	1.03312360749815
PHF2	CD4T	IAV	PC2_zscore	0.0071760766537581	0.295468945453623	1.05815379436892
PHF2	CD4T	Tcruzi	PC2_zscore	0.00737440132363018	0.28964465155993	1.08338149804746
PTPDC1	NK	NI	PC2_zscore	-0.00359670012786847	0.583971192210228	-0.367991292556472
PTPDC1	NK	LPS	PC2_zscore	-0.00127012155322365	0.629745187311815	-0.115953130041918
PTPDC1	NK	IAV	PC2_zscore	-0.00263843631239981	0.596780980948925	-0.254488908636053
PTPDC1	NK	Tcruzi	PC2_zscore	-0.0044231540022696	0.568146215515548	-0.420604017530592
PTPDC1	CD8T	NI	PC2_zscore	-0.000782768679221578	0.653600161327771	-0.0825994222825993
PTPDC1	CD8T	LPS	PC2_zscore	-0.00141029497231639	0.635610257959827	-0.147983811310995
PTPDC1	CD8T	IAV	PC2_zscore	-0.00343195843980121	0.582554877460527	-0.351828347367607
PTPDC1	CD8T	Tcruzi	PC2_zscore	-0.00330765942600764	0.58746096968113	-0.362996209416471
PTPDC1	monocyte	NI	PC2_zscore	-0.002875167811761	0.577301334945398	-0.296662447199472
PTPDC1	monocyte	LPS	PC2_zscore	-0.00581924170440424	0.51633791026652	-0.492229070425884
PTPDC1	monocyte	IAV	PC2_zscore	-0.00426953903298474	0.448104377811643	-0.261295122451019
PTPDC1	monocyte	Tcruzi	PC2_zscore	-0.00170521532281235	0.630319792512871	-0.193577628424817
PTPDC1	B	NI	PC2_zscore	-0.0027899326263224	0.599308297394153	-0.322938238289686
PTPDC1	B	LPS	PC2_zscore	-0.000781156364806703	0.655991823743822	-0.0863119171362016
PTPDC1	B	IAV	PC2_zscore	-0.00388773489578769	0.572584891411708	-0.417730081712436
PTPDC1	B	Tcruzi	PC2_zscore	-0.00186669868688175	0.625245960043781	-0.214340838205862
PTPDC1	CD4T	NI	PC2_zscore	-0.00354369177268036	0.574908584625889	-0.421398205268098
PTPDC1	CD4T	LPS	PC2_zscore	-0.00577002538764656	0.530896395895679	-0.552554252120801
PTPDC1	CD4T	IAV	PC2_zscore	-0.00347777888825679	0.579103850351917	-0.404034160656662
PTPDC1	CD4T	Tcruzi	PC2_zscore	-0.000826069159495632	0.657421131365341	-0.0957328706102081
ZNF169	NK	NI	PC2_zscore	0.0017534167402319	0.716873702650784	0.269470054520691
ZNF169	NK	LPS	PC2_zscore	0.00162836012762891	0.718216046769514	0.234613582433577
ZNF169	NK	IAV	PC2_zscore	-0.000603527808378173	0.744005968917319	-0.0621172791981156
ZNF169	NK	Tcruzi	PC2_zscore	0.00133606304496464	0.728080064076471	0.217635889948782
ZNF169	CD8T	NI	PC2_zscore	0.000696355961721308	0.746903568153792	0.123106201705958
ZNF169	CD8T	LPS	PC2_zscore	0.00119282971749443	0.730810973362613	0.20242251287016
ZNF169	CD8T	IAV	PC2_zscore	0.00067198147937609	0.739879184933681	0.103683099995482
ZNF169	CD8T	Tcruzi	PC2_zscore	0.001654849536655	0.717198606370977	0.274793947220901
ZNF169	monocyte	NI	PC2_zscore	0.0022004568621206	0.67724715896059	0.289465481936502
ZNF169	monocyte	LPS	PC2_zscore	0.000991201513183587	0.718536539650044	0.146096781247529
ZNF169	monocyte	IAV	PC2_zscore	0.00797380794379838	0.420542600680272	0.490454772071538
ZNF169	monocyte	Tcruzi	PC2_zscore	0.00100562875647977	0.737012860398572	0.176834926590687
ZNF169	B	NI	PC2_zscore	0.000690659945883632	0.747266368742758	0.124526087806026
ZNF169	B	LPS	PC2_zscore	0.0014691613929657	0.721848920002275	0.254575864827147
ZNF169	B	IAV	PC2_zscore	0.00158566763421127	0.718791264603208	0.267777576978994
ZNF169	B	Tcruzi	PC2_zscore	0.00110057657076836	0.733636195371728	0.196237949858339
ZNF169	CD4T	NI	PC2_zscore	0.000450314808797435	0.757088881602167	0.0851091651763915
ZNF169	CD4T	LPS	PC2_zscore	0.0011795442819638	0.728941025947322	0.2258201629483
ZNF169	CD4T	IAV	PC2_zscore	0.00179236278951495	0.7097237495089	0.308847254445953
ZNF169	CD4T	Tcruzi	PC2_zscore	0.000254274197582184	0.763760105979426	0.0461293853854571
FBP1	NK	NI	PC2_zscore	-0.000868779970407747	0.879392195476332	-0.120907540722124
FBP1	NK	LPS	PC2_zscore	-0.00175451566188661	0.864916651992194	-0.2083117021065
FBP1	NK	IAV	PC2_zscore	-0.00135298320169504	0.869165687737813	-0.170800643128508
FBP1	NK	Tcruzi	PC2_zscore	-0.00142311459688228	0.870099742234853	-0.186159962787452
FBP1	CD8T	NI	PC2_zscore	-0.000914761214710155	0.878313472550119	-0.134223218859641
FBP1	CD8T	LPS	PC2_zscore	-0.000850250390152273	0.879444943956844	-0.11889955448458
FBP1	CD8T	IAV	PC2_zscore	-0.000559248618270593	0.883828597705319	-0.0809091029602994
FBP1	CD8T	Tcruzi	PC2_zscore	-0.00116957466017063	0.873324683811837	-0.168376081744683
FBP1	monocyte	NI	PC2_zscore	-0.00264340088517435	0.841436152516025	-0.254593296388971
FBP1	monocyte	LPS	PC2_zscore	-0.00122394268620881	0.868385217612879	-0.143111676436718
FBP1	monocyte	IAV	PC2_zscore	-0.0594902184013384	0.105558851698771	-1.31218631727764
FBP1	monocyte	Tcruzi	PC2_zscore	-0.00135017292603733	0.870760261267109	-0.187292728598119
FBP1	B	NI	PC2_zscore	-0.00106288729517756	0.875223597397447	-0.161416792168225
FBP1	B	LPS	PC2_zscore	-0.00176853238293853	0.862707771042786	-0.224546741108648
FBP1	B	IAV	PC2_zscore	-0.00165393336194191	0.864578120253582	-0.216473435148664
FBP1	B	Tcruzi	PC2_zscore	-0.000663739609531662	0.883615216230373	-0.102810074727241
FBP1	CD4T	NI	PC2_zscore	-0.000700394255353943	0.882434553885575	-0.111643278402027
FBP1	CD4T	LPS	PC2_zscore	-0.000937557995849689	0.87747283977896	-0.14026067316525
FBP1	CD4T	IAV	PC2_zscore	-0.000489120837007532	0.886727195753749	-0.0730286305609641
FBP1	CD4T	Tcruzi	PC2_zscore	-0.000796297343586472	0.880385823383814	-0.123661200392038
FANCC	NK	NI	PC2_zscore	0.00351232017185552	0.623164596484181	0.423947535125425
FANCC	NK	LPS	PC2_zscore	0.00416519109672218	0.607558915807183	0.452597169305726
FANCC	NK	IAV	PC2_zscore	0.00422886452762835	0.60007811365297	0.45111691457969
FANCC	NK	Tcruzi	PC2_zscore	0.00352158012514828	0.62319480331824	0.422663165118285
FANCC	CD8T	NI	PC2_zscore	0.00310538692251182	0.633627452953209	0.385147647083997
FANCC	CD8T	LPS	PC2_zscore	0.00351664383592049	0.622400728985472	0.428889049867208
FANCC	CD8T	IAV	PC2_zscore	0.00355641055173863	0.618588423418982	0.422063566298224
FANCC	CD8T	Tcruzi	PC2_zscore	0.00356936031059156	0.620860746341747	0.444755586400024
FANCC	monocyte	NI	PC2_zscore	0.00425065413030439	0.585564015436477	0.484447142915434
FANCC	monocyte	LPS	PC2_zscore	0.00241302374397307	0.631437149039003	0.253627785898926
FANCC	monocyte	IAV	PC2_zscore	-0.00790526249786501	0.53271963598417	-0.34592039542071
FANCC	monocyte	Tcruzi	PC2_zscore	0.00364176751190303	0.618237989420142	0.459245869013905
FANCC	B	NI	PC2_zscore	0.00371612958237124	0.616334461243716	0.467066385721785
FANCC	B	LPS	PC2_zscore	0.00406928534419606	0.607297548568093	0.4976467518641
FANCC	B	IAV	PC2_zscore	0.00313954043074286	0.632720877927896	0.396623123420865
FANCC	B	Tcruzi	PC2_zscore	0.00340918509235451	0.625015367618195	0.431328342314688
FANCC	CD4T	NI	PC2_zscore	0.00420335418811664	0.602821672426877	0.516809364286651
FANCC	CD4T	LPS	PC2_zscore	0.00340307304455235	0.624838514097919	0.435210986336486
FANCC	CD4T	IAV	PC2_zscore	0.0041960836243033	0.604044019322451	0.510586519132828
FANCC	CD4T	Tcruzi	PC2_zscore	0.00309137932469304	0.634218117652233	0.393901448844097
PTCH1	NK	NI	PC2_zscore	0.00258139405940503	0.680680463064339	0.268402513793895
PTCH1	NK	LPS	PC2_zscore	0.00274609388673312	0.676882172101301	0.265051129876166
PTCH1	NK	IAV	PC2_zscore	0.00111127053617559	0.701916355700104	0.104316963246762
PTCH1	NK	Tcruzi	PC2_zscore	0.00154441117670522	0.703227847044517	0.160649963055374
PTCH1	CD8T	NI	PC2_zscore	0.00152605720717748	0.704000087805252	0.172664827956401
PTCH1	CD8T	LPS	PC2_zscore	0.000799702392561667	0.719652146328793	0.0828832880664965
PTCH1	CD8T	IAV	PC2_zscore	0.00169850924276883	0.696496466095897	0.183220422899183
PTCH1	CD8T	Tcruzi	PC2_zscore	0.00213616003796771	0.688934505479014	0.239534801279598
PTCH1	monocyte	NI	PC2_zscore	-0.000268495328604092	0.691723808951811	-0.0183391459915209
PTCH1	monocyte	LPS	PC2_zscore	-0.000967347655992443	0.708111814449235	-0.0652941592846969
PTCH1	monocyte	IAV	PC2_zscore	0.0107307706853605	0.416140372970002	0.461407262683785
PTCH1	monocyte	Tcruzi	PC2_zscore	0.0020221091414105	0.692713588941487	0.211645285034653
PTCH1	B	NI	PC2_zscore	0.00233923507238679	0.6851555075104	0.254388039182481
PTCH1	B	LPS	PC2_zscore	0.00244541087131884	0.682853854583445	0.263618896244879
PTCH1	B	IAV	PC2_zscore	0.00261356001601561	0.679274546816578	0.277423429960908
PTCH1	B	Tcruzi	PC2_zscore	0.00115046011274362	0.712959498004944	0.124262550489028
PTCH1	CD4T	NI	PC2_zscore	0.00252525713661049	0.680443169175942	0.276286335218168
PTCH1	CD4T	LPS	PC2_zscore	0.00345276566844866	0.662677363373802	0.336733971592618
PTCH1	CD4T	IAV	PC2_zscore	0.00187572247653271	0.696401938025998	0.202994752133304
PTCH1	CD4T	Tcruzi	PC2_zscore	0.00355716176383838	0.66009310082504	0.344735808491348
ERCC6L2	NK	NI	PC2_zscore	0.000680023347298306	0.865875303929059	0.163598944760074
ERCC6L2	NK	LPS	PC2_zscore	0.000200146891420779	0.879638398033281	0.0482093128396552
ERCC6L2	NK	IAV	PC2_zscore	0.00282389458321575	0.807020573957912	0.296296373589397
ERCC6L2	NK	Tcruzi	PC2_zscore	0.000767193386114934	0.863741001229968	0.176570091913568
ERCC6L2	CD8T	NI	PC2_zscore	0.00106312532075509	0.853289320395362	0.236950576858292
ERCC6L2	CD8T	LPS	PC2_zscore	-0.000153395358847998	0.892699433274636	-0.0371308679590633
ERCC6L2	CD8T	IAV	PC2_zscore	-0.000121889722776363	0.887851471805917	-0.0269844983721183
ERCC6L2	CD8T	Tcruzi	PC2_zscore	0.000122297057312729	0.88457514547297	0.03321682591391
ERCC6L2	monocyte	NI	PC2_zscore	0.00010707861323141	0.875617545797145	0.0268361775206163
ERCC6L2	monocyte	LPS	PC2_zscore	0.00137444808488084	0.831886279460308	0.249684643339204
ERCC6L2	monocyte	IAV	PC2_zscore	-0.0215381598357569	0.240533094371539	-1.08000190880648
ERCC6L2	monocyte	Tcruzi	PC2_zscore	-0.000229363627457408	0.896573718255593	-0.0565525076468986
ERCC6L2	B	NI	PC2_zscore	0.000493975836091457	0.870809981763244	0.134927171108166
ERCC6L2	B	LPS	PC2_zscore	0.000681230603858086	0.864203534548904	0.17808856261221
ERCC6L2	B	IAV	PC2_zscore	0.000419667079158466	0.873726110146842	0.113917902304939
ERCC6L2	B	Tcruzi	PC2_zscore	-0.000205225533761794	0.895549619784872	-0.050423363140479
ERCC6L2	CD4T	NI	PC2_zscore	0.000356710954271426	0.87541337456454	0.108870689755545
ERCC6L2	CD4T	LPS	PC2_zscore	0.000797094638466719	0.858115069498831	0.215325977937154
ERCC6L2	CD4T	IAV	PC2_zscore	0.000746563353911199	0.860268627734312	0.203283087657015
ERCC6L2	CD4T	Tcruzi	PC2_zscore	8.44771141613651e-05	0.886811373411469	0.0246227813393343
SLC35D2	NK	NI	PC2_zscore	-0.00115913216847251	0.706863217445663	-0.155997560463512
SLC35D2	NK	LPS	PC2_zscore	0.0059593754091263	0.66565294070001	0.309405684547006
SLC35D2	NK	IAV	PC2_zscore	-0.00259486099045532	0.662424992115415	-0.269624707188842
SLC35D2	NK	Tcruzi	PC2_zscore	-0.00235437889212155	0.677807180573648	-0.280033196564888
SLC35D2	CD8T	NI	PC2_zscore	0.000240695965877536	0.74829891666356	0.033856501908225
SLC35D2	CD8T	LPS	PC2_zscore	-0.000934606708448066	0.712624437804911	-0.128162827851007
SLC35D2	CD8T	IAV	PC2_zscore	-0.000885496748011789	0.710377678302288	-0.115725546748553
SLC35D2	CD8T	Tcruzi	PC2_zscore	-0.00014311182857328	0.736773076625493	-0.0206407532051912
SLC35D2	monocyte	NI	PC2_zscore	-0.00118713737941678	0.684387749419787	-0.172635541081576
SLC35D2	monocyte	LPS	PC2_zscore	-0.00445384356262174	0.58780732230038	-0.437330307782453
SLC35D2	monocyte	IAV	PC2_zscore	0.00180269590115958	0.610714085234378	0.146261669633797
SLC35D2	monocyte	Tcruzi	PC2_zscore	0.00119480588565051	0.734530038287769	0.159596444582537
SLC35D2	B	NI	PC2_zscore	-0.000477238968687746	0.726035321749444	-0.0694188185229238
SLC35D2	B	LPS	PC2_zscore	0.00157295583940552	0.729227688156373	0.187895400211849
SLC35D2	B	IAV	PC2_zscore	-0.000420147911873401	0.727820587916408	-0.06018906590864
SLC35D2	B	Tcruzi	PC2_zscore	-7.47612587824567e-05	0.738385874759981	-0.0106322861143866
SLC35D2	CD4T	NI	PC2_zscore	-0.00173830030362343	0.682783557690929	-0.267773797824445
SLC35D2	CD4T	LPS	PC2_zscore	-0.00198891241450561	0.676368289113538	-0.292847876228192
SLC35D2	CD4T	IAV	PC2_zscore	-0.0019496575411835	0.67881201565328	-0.282870145641921
SLC35D2	CD4T	Tcruzi	PC2_zscore	-0.00219135418119133	0.670624116262324	-0.31434023714736
ZNF367	NK	NI	PC2_zscore	-0.00186021952715682	0.695991437261006	-0.142864924474927
ZNF367	NK	LPS	PC2_zscore	-0.00262714188535465	0.683637866952936	-0.18542422577924
ZNF367	NK	IAV	PC2_zscore	0.0083703735043864	0.620714008271173	0.373698175712792
ZNF367	NK	Tcruzi	PC2_zscore	-0.00228847262816206	0.690636197548092	-0.168299346506329
ZNF367	CD8T	NI	PC2_zscore	0.00296352325559698	0.693809407187547	0.222973615628405
ZNF367	CD8T	LPS	PC2_zscore	-0.00455660257044335	0.653052834788281	-0.305074955742947
ZNF367	CD8T	IAV	PC2_zscore	-0.00584192815133211	0.631155006205848	-0.342042452115547
ZNF367	CD8T	Tcruzi	PC2_zscore	-0.00283878072678071	0.674877113584235	-0.229633682041841
ZNF367	monocyte	NI	PC2_zscore	0.00716189629530081	0.622045736916137	0.317075988816149
ZNF367	monocyte	LPS	PC2_zscore	-0.00172604805003764	0.684265609946638	-0.115530212073453
ZNF367	monocyte	IAV	PC2_zscore	0.00405680363998485	0.572274138402904	0.172485139149987
ZNF367	monocyte	Tcruzi	PC2_zscore	-0.000140307608194795	0.724242317175424	-0.0108547156234359
ZNF367	B	NI	PC2_zscore	0.00125994451532705	0.725838568530568	0.101480578882078
ZNF367	B	LPS	PC2_zscore	0.000587618789249196	0.738031805723775	0.048762901807879
ZNF367	B	IAV	PC2_zscore	-0.00111843866666828	0.708030133622123	-0.0930193622722482
ZNF367	B	Tcruzi	PC2_zscore	-0.000798863222135408	0.712815726410266	-0.0666836186687888
ZNF367	CD4T	NI	PC2_zscore	-0.00068310232727791	0.713960449188409	-0.0709476799435597
ZNF367	CD4T	LPS	PC2_zscore	-0.00342503522772032	0.653669799773028	-0.307754728244753
ZNF367	CD4T	IAV	PC2_zscore	-0.00300450393685109	0.664228745878808	-0.27063073074593
ZNF367	CD4T	Tcruzi	PC2_zscore	0.00321496606112936	0.677021528105132	0.26807782952261
HABP4	NK	NI	PC2_zscore	0.00646737826702655	0.572254272848953	0.592501390075484
HABP4	NK	LPS	PC2_zscore	0.00483495696189619	0.597910295871087	0.471349839719064
HABP4	NK	IAV	PC2_zscore	0.00586874052877118	0.577703968610189	0.55473989783767
HABP4	NK	Tcruzi	PC2_zscore	0.00522368500274258	0.592569132610846	0.53752249100202
HABP4	CD8T	NI	PC2_zscore	0.00569588050076844	0.578940370566318	0.596662929179939
HABP4	CD8T	LPS	PC2_zscore	0.00587179767292214	0.578610560510997	0.587556721405155
HABP4	CD8T	IAV	PC2_zscore	0.00515484408950668	0.588627336197392	0.546500614891682
HABP4	CD8T	Tcruzi	PC2_zscore	0.00532577628803922	0.585762566101785	0.576452708710434
HABP4	monocyte	NI	PC2_zscore	0.00628439003179734	0.559332272749334	0.580872021091215
HABP4	monocyte	LPS	PC2_zscore	0.00451566399028684	0.591801967700828	0.393988804424179
HABP4	monocyte	IAV	PC2_zscore	0.0272447170918215	0.15235269570709	1.00131559207456
HABP4	monocyte	Tcruzi	PC2_zscore	0.00620772161514013	0.574204931850419	0.598299328318425
HABP4	B	NI	PC2_zscore	0.00497451940993252	0.592032782055111	0.55860761192829
HABP4	B	LPS	PC2_zscore	0.00382340017318721	0.622857235445025	0.438631821686475
HABP4	B	IAV	PC2_zscore	0.00591815598419535	0.575589617018656	0.595339789887719
HABP4	B	Tcruzi	PC2_zscore	0.00469743829722873	0.599237383618853	0.532438376092627
HABP4	CD4T	NI	PC2_zscore	0.00513029765464432	0.584149542495322	0.593849281212002
HABP4	CD4T	LPS	PC2_zscore	0.00380687315887366	0.62299618651385	0.447362372184507
HABP4	CD4T	IAV	PC2_zscore	0.00440616762985156	0.606004861069771	0.510172720354937
HABP4	CD4T	Tcruzi	PC2_zscore	0.00534934514621718	0.580536751645026	0.603054753787423
CDC14B	NK	NI	PC2_zscore	-0.0251601159654275	0.172105423828407	-1.10729488168546
CDC14B	NK	LPS	PC2_zscore	-0.0282619466327634	0.163300633152639	-1.09716309089813
CDC14B	NK	IAV	PC2_zscore	-0.0272473658041533	0.165238879786336	-1.0844863061835
CDC14B	NK	Tcruzi	PC2_zscore	-0.0234482395642893	0.183320831785999	-1.0732224663973
CDC14B	CD8T	NI	PC2_zscore	-0.0225890579451231	0.173328510221758	-1.16833319724487
CDC14B	CD8T	LPS	PC2_zscore	-0.0287615333715577	0.158037860262413	-1.13012356567852
CDC14B	CD8T	IAV	PC2_zscore	-0.0183343357453212	0.212414187267243	-0.991122953257129
CDC14B	CD8T	Tcruzi	PC2_zscore	-0.0219244320755701	0.179862980406645	-1.1259025053485
CDC14B	monocyte	NI	PC2_zscore	-0.0178991496026689	0.220732667876223	-0.864185398403434
CDC14B	monocyte	LPS	PC2_zscore	-0.0227814514636079	0.188897736713831	-1.0361610226181
CDC14B	monocyte	IAV	PC2_zscore	-0.0200437017427554	0.184456793299818	-0.716561564958785
CDC14B	monocyte	Tcruzi	PC2_zscore	-0.0232595574088564	0.184970922979183	-1.0608623815777
CDC14B	B	NI	PC2_zscore	-0.0111610417527802	0.315963390055808	-0.60996253656873
CDC14B	B	LPS	PC2_zscore	-0.0143937271900332	0.263026859361926	-0.80842424652591
CDC14B	B	IAV	PC2_zscore	-0.011668192560085	0.307763895522179	-0.624462053060989
CDC14B	B	Tcruzi	PC2_zscore	-0.0158905729118239	0.243222988157393	-0.880265788036861
CDC14B	CD4T	NI	PC2_zscore	-0.0121598055470219	0.28870909920451	-0.762291754611705
CDC14B	CD4T	LPS	PC2_zscore	-0.0218860874816933	0.177003997123913	-1.15163917700779
CDC14B	CD4T	IAV	PC2_zscore	-0.0193744328557093	0.197831023845502	-1.07626637749267
CDC14B	CD4T	Tcruzi	PC2_zscore	-0.0155064747382231	0.236476219646598	-0.944652830635587
ZNF510	NK	NI	PC2_zscore	0.0138623256811528	0.246439909639527	1.12478304048787
ZNF510	NK	LPS	PC2_zscore	0.0145173525780412	0.240249457588904	1.13371760221058
ZNF510	NK	IAV	PC2_zscore	0.013556351621475	0.250042272946862	1.07211964301145
ZNF510	NK	Tcruzi	PC2_zscore	0.0138009922093058	0.248290390017539	1.11446339121513
ZNF510	CD8T	NI	PC2_zscore	0.0139449602651495	0.241487248220218	1.15642067170961
ZNF510	CD8T	LPS	PC2_zscore	0.0132192248773105	0.254081376578289	1.09783532097948
ZNF510	CD8T	IAV	PC2_zscore	0.0114313478876647	0.286872794705533	0.921632128916164
ZNF510	CD8T	Tcruzi	PC2_zscore	0.0134432975945359	0.247933827454229	1.12960638103788
ZNF510	monocyte	NI	PC2_zscore	0.0150536623968965	0.222408023063549	1.15774262568713
ZNF510	monocyte	LPS	PC2_zscore	0.0171692686113635	0.206274552249492	1.15118839601118
ZNF510	monocyte	IAV	PC2_zscore	0.0213057531771762	0.104565987628953	1.18352764915174
ZNF510	monocyte	Tcruzi	PC2_zscore	0.0142208206326816	0.241857509374436	1.14149954674289
ZNF510	B	NI	PC2_zscore	0.0115311547778471	0.286947789484904	0.956859598228974
ZNF510	B	LPS	PC2_zscore	0.0129913379265979	0.25426900358795	1.10008285656756
ZNF510	B	IAV	PC2_zscore	0.0134439042711643	0.247476462089948	1.12434181952842
ZNF510	B	Tcruzi	PC2_zscore	0.0129795550603285	0.255381118969012	1.09329914330779
ZNF510	CD4T	NI	PC2_zscore	0.013766217363266	0.236625534234141	1.19184117628762
ZNF510	CD4T	LPS	PC2_zscore	0.0132028241912654	0.244909057134056	1.15559811397508
ZNF510	CD4T	IAV	PC2_zscore	0.0133267445573138	0.243945459391895	1.15891428138069
ZNF510	CD4T	Tcruzi	PC2_zscore	0.0132300568931098	0.245514199295597	1.15039394970198
ZNF782	NK	NI	PC2_zscore	0.0126738965809437	0.221013645871648	1.10445535821379
ZNF782	NK	LPS	PC2_zscore	0.0141805763954197	0.202419710082125	1.17005226212503
ZNF782	NK	IAV	PC2_zscore	0.0130720540918218	0.216204574832962	1.10171835563944
ZNF782	NK	Tcruzi	PC2_zscore	0.00971408132659331	0.283318095661984	0.791837784581271
ZNF782	CD8T	NI	PC2_zscore	0.0129793485511488	0.208804827846824	1.17939187576028
ZNF782	CD8T	LPS	PC2_zscore	0.0137823404667385	0.201759642849777	1.19435545980323
ZNF782	CD8T	IAV	PC2_zscore	0.011074575981625	0.245167359336125	1.00294851648583
ZNF782	CD8T	Tcruzi	PC2_zscore	0.0128513492499376	0.211014289011825	1.16627718396664
ZNF782	monocyte	NI	PC2_zscore	0.0163063325767105	0.158435807713458	1.30709919708791
ZNF782	monocyte	LPS	PC2_zscore	0.0155463206089227	0.182277149478329	1.24487877165506
ZNF782	monocyte	IAV	PC2_zscore	0.021125134172781	0.0763638645457303	1.35103106084342
ZNF782	monocyte	Tcruzi	PC2_zscore	0.0115578896618827	0.238923033054739	1.03572022393082
ZNF782	B	NI	PC2_zscore	0.00957889076088731	0.282495008399373	0.856740567933394
ZNF782	B	LPS	PC2_zscore	0.0127467107113772	0.211177537019602	1.15968287184417
ZNF782	B	IAV	PC2_zscore	0.0119623981688704	0.226366535410967	1.09239682718102
ZNF782	B	Tcruzi	PC2_zscore	0.0113376595179317	0.239650512155757	1.03531082870191
ZNF782	CD4T	NI	PC2_zscore	0.0146659732923951	0.178062331547642	1.35569386628225
ZNF782	CD4T	LPS	PC2_zscore	0.0127806904455403	0.197811927542222	1.26404603549926
ZNF782	CD4T	IAV	PC2_zscore	0.0134021468193282	0.191382200216988	1.29191028805462
ZNF782	CD4T	Tcruzi	PC2_zscore	0.00773029290969616	0.339439969476983	0.665885997645048
TDRD7	NK	NI	PC2_zscore	0.00429510945159135	0.662287286235866	0.47310561480628
TDRD7	NK	LPS	PC2_zscore	0.00387587615612237	0.668804193663405	0.44450868735492
TDRD7	NK	IAV	PC2_zscore	0.0043912635306145	0.654930097866961	0.475387995028988
TDRD7	NK	Tcruzi	PC2_zscore	0.00389287695047025	0.670011913856091	0.448847395665783
TDRD7	CD8T	NI	PC2_zscore	0.0028146554814498	0.693259569615032	0.360001904820275
TDRD7	CD8T	LPS	PC2_zscore	0.00340139053034233	0.678142499652023	0.422877865295447
TDRD7	CD8T	IAV	PC2_zscore	0.00347056362056376	0.673412018441901	0.431053505460835
TDRD7	CD8T	Tcruzi	PC2_zscore	0.00324127933210082	0.681718323003408	0.41242036893214
TDRD7	monocyte	NI	PC2_zscore	0.00345921596404042	0.661534089671478	0.360988029887028
TDRD7	monocyte	LPS	PC2_zscore	0.00438727734302669	0.652024121291906	0.455037969490118
TDRD7	monocyte	IAV	PC2_zscore	0.0249953373511666	0.163999930524556	1.06562519974661
TDRD7	monocyte	Tcruzi	PC2_zscore	0.00417369919425403	0.66401190255296	0.470865727588776
TDRD7	B	NI	PC2_zscore	0.00301697475316913	0.687106302417231	0.393118363674177
TDRD7	B	LPS	PC2_zscore	0.00348365470794784	0.673955780659697	0.446467746007782
TDRD7	B	IAV	PC2_zscore	0.00318409728864715	0.681357721956137	0.42038750885428
TDRD7	B	Tcruzi	PC2_zscore	0.00296141013434207	0.688783570066609	0.385073240063001
TDRD7	CD4T	NI	PC2_zscore	0.00307597052947166	0.685909528258911	0.395432828833634
TDRD7	CD4T	LPS	PC2_zscore	0.00321191478754414	0.682180181423576	0.412181191562419
TDRD7	CD4T	IAV	PC2_zscore	0.00376373240041215	0.66855461810387	0.46342637651163
TDRD7	CD4T	Tcruzi	PC2_zscore	0.00350192204163883	0.675740047014711	0.43430432825207
TMOD1	NK	NI	PC2_zscore	-0.000969993729158606	0.713100352962624	-0.0805628534242473
TMOD1	NK	LPS	PC2_zscore	-0.00166801250580409	0.698535362660532	-0.135464614131322
TMOD1	NK	IAV	PC2_zscore	-0.00225878585253007	0.684362162845804	-0.182154514159678
TMOD1	NK	Tcruzi	PC2_zscore	-0.000904661422527203	0.713645840154565	-0.0733642226203465
TMOD1	CD8T	NI	PC2_zscore	-0.00441676128930839	0.655898596038726	-0.333954670552687
TMOD1	CD8T	LPS	PC2_zscore	-0.00197445065996799	0.695769044211359	-0.170221865325937
TMOD1	CD8T	IAV	PC2_zscore	-0.00258945512372607	0.681448901072923	-0.223871989658283
TMOD1	CD8T	Tcruzi	PC2_zscore	-0.00203168700454404	0.695216510535676	-0.180710761166193
TMOD1	monocyte	NI	PC2_zscore	-0.0140620319467699	0.52624824565103	-0.433532095340205
TMOD1	monocyte	LPS	PC2_zscore	-0.00377679341535552	0.652487035158322	-0.274617952346742
TMOD1	monocyte	IAV	PC2_zscore	0.0038936460297952	0.606577371085001	0.14790150115948
TMOD1	monocyte	Tcruzi	PC2_zscore	-0.00290951212791199	0.681326365292595	-0.238202137637064
TMOD1	B	NI	PC2_zscore	-0.00158227900793209	0.703614323010283	-0.14780840114651
TMOD1	B	LPS	PC2_zscore	-0.0034051646960719	0.668139892398612	-0.297049200124264
TMOD1	B	IAV	PC2_zscore	-0.00381281165000806	0.662033119757333	-0.316185991353887
TMOD1	B	Tcruzi	PC2_zscore	-0.000175536555395479	0.730538538202834	-0.0149053326100943
TMOD1	CD4T	NI	PC2_zscore	-0.00317034652951187	0.672034289949269	-0.284415262707464
TMOD1	CD4T	LPS	PC2_zscore	-0.00264581783099652	0.682442900193634	-0.240640327084523
TMOD1	CD4T	IAV	PC2_zscore	0.000472934449911114	0.74248055965645	0.038161374496618
TMOD1	CD4T	Tcruzi	PC2_zscore	-0.00284910504092163	0.678476342815832	-0.257760458675371
TSTD2	NK	NI	PC2_zscore	0.0250307266193541	0.010690752772939	2.73268350664313
TSTD2	NK	LPS	PC2_zscore	0.0253142756509621	0.00905939937608353	2.77629120032325
TSTD2	NK	IAV	PC2_zscore	0.0257480188459958	0.0068068738215079	2.79090962053126
TSTD2	NK	Tcruzi	PC2_zscore	0.0247671373381579	0.0136255121417098	2.66105481668612
TSTD2	CD8T	NI	PC2_zscore	0.0250025658913583	0.00914274540204273	2.78560718446237
TSTD2	CD8T	LPS	PC2_zscore	0.0243127425993699	0.0178610216148748	2.55824695131432
TSTD2	CD8T	IAV	PC2_zscore	0.0244653986491637	0.0153929967783459	2.59359981529538
TSTD2	CD8T	Tcruzi	PC2_zscore	0.0247848297491967	0.0109221466760347	2.72799655034561
TSTD2	monocyte	NI	PC2_zscore	0.0254350852493001	0.0059671385302208	2.90032852276831
TSTD2	monocyte	LPS	PC2_zscore	0.02641017133896	0.00390463028408209	2.85517506231468
TSTD2	monocyte	IAV	PC2_zscore	0.0251044168312982	0.0112711890008778	2.6664865641976
TSTD2	monocyte	Tcruzi	PC2_zscore	0.025056503630694	0.00891180165344659	2.80264777049368
TSTD2	B	NI	PC2_zscore	0.024322728956302	0.0169050302535414	2.55898648989822
TSTD2	B	LPS	PC2_zscore	0.0250629516599847	0.00899707040506533	2.73992586455135
TSTD2	B	IAV	PC2_zscore	0.024122957116957	0.0204309461930509	2.48328870544321
TSTD2	B	Tcruzi	PC2_zscore	0.0237084703346734	0.0286191097472345	2.32961550958862
TSTD2	CD4T	NI	PC2_zscore	0.0247437960292813	0.00852196197470504	2.795749409357
TSTD2	CD4T	LPS	PC2_zscore	0.0256359332649207	0.00480070487478107	2.98707858912583
TSTD2	CD4T	IAV	PC2_zscore	0.0243249538212171	0.0128070162988334	2.65736440769592
TSTD2	CD4T	Tcruzi	PC2_zscore	0.0237190589927228	0.0242368943958878	2.40118334650255
NCBP1	NK	NI	PC2_zscore	-0.000427599522834467	0.852621446272691	-0.110140055066518
NCBP1	NK	LPS	PC2_zscore	-0.000435113683020957	0.850505268930774	-0.10408474077923
NCBP1	NK	IAV	PC2_zscore	-0.00171744606411772	0.809128917326003	-0.246723941382992
NCBP1	NK	Tcruzi	PC2_zscore	-0.000177010176936527	0.861185137443438	-0.0452294615819204
NCBP1	CD8T	NI	PC2_zscore	-0.000354389697319629	0.854629581606678	-0.101193875473207
NCBP1	CD8T	LPS	PC2_zscore	-0.00085154765960261	0.838059728323802	-0.201479716250392
NCBP1	CD8T	IAV	PC2_zscore	-0.000123807359915219	0.859307192648597	-0.0300356888241455
NCBP1	CD8T	Tcruzi	PC2_zscore	0.000385639151626925	0.875365327439368	0.0933929594725957
NCBP1	monocyte	NI	PC2_zscore	0.000497300898723566	0.853304589471151	0.106739746064648
NCBP1	monocyte	LPS	PC2_zscore	0.000276462228512472	0.860900894484816	0.0609523208688123
NCBP1	monocyte	IAV	PC2_zscore	-0.0163463776058508	0.240192562309454	-1.01157365864908
NCBP1	monocyte	Tcruzi	PC2_zscore	-0.000723699404931826	0.840915981919454	-0.190489022097545
NCBP1	B	NI	PC2_zscore	-0.00114449055641606	0.830716605128795	-0.241951761594898
NCBP1	B	LPS	PC2_zscore	-0.000142743904563662	0.862875930951859	-0.0401506576351106
NCBP1	B	IAV	PC2_zscore	0.00049729004917497	0.873097106432999	0.111706137058112
NCBP1	B	Tcruzi	PC2_zscore	-0.000393493039100428	0.853483041824326	-0.107981715875153
NCBP1	CD4T	NI	PC2_zscore	-0.000672422281973123	0.838918095302002	-0.202432036114254
NCBP1	CD4T	LPS	PC2_zscore	-0.000677599117429716	0.838299297668073	-0.205706817889198
NCBP1	CD4T	IAV	PC2_zscore	-0.000601344245564111	0.842072661754794	-0.185154631327727
NCBP1	CD4T	Tcruzi	PC2_zscore	0.000139916745685748	0.876665051183554	0.0424167531753866
XPA	NK	NI	PC2_zscore	0.000896222855385947	0.819155260776808	0.240583476474498
XPA	NK	LPS	PC2_zscore	0.00116610088408909	0.809755134039475	0.274608242922036
XPA	NK	IAV	PC2_zscore	0.0014571399052112	0.796909276758402	0.290330595695965
XPA	NK	Tcruzi	PC2_zscore	0.00121550363202366	0.810039179608039	0.285815060982568
XPA	CD8T	NI	PC2_zscore	0.00102577816269798	0.812962477268612	0.283888831256817
XPA	CD8T	LPS	PC2_zscore	-0.000322169781154648	0.852784424275607	-0.0607566927518766
XPA	CD8T	IAV	PC2_zscore	0.000646809146526767	0.825641397478959	0.172950219299648
XPA	CD8T	Tcruzi	PC2_zscore	0.000919075626489223	0.816953118839969	0.262899873976329
XPA	monocyte	NI	PC2_zscore	0.0155989782208553	0.406507606593219	0.818245227222903
XPA	monocyte	LPS	PC2_zscore	0.00140753347231536	0.793034024634752	0.268867677145017
XPA	monocyte	IAV	PC2_zscore	-0.00423916452776208	0.703737715993263	-0.305426273290452
XPA	monocyte	Tcruzi	PC2_zscore	0.0010980559345255	0.813046815309919	0.273857810269651
XPA	B	NI	PC2_zscore	0.000480784688336594	0.834878480040455	0.141181242932559
XPA	B	LPS	PC2_zscore	0.000712934941969331	0.825224586312891	0.211353143170214
XPA	B	IAV	PC2_zscore	0.000681105761459711	0.826703470365884	0.197825328008923
XPA	B	Tcruzi	PC2_zscore	0.000605134268467705	0.829743852503129	0.176499930386748
XPA	CD4T	NI	PC2_zscore	0.000532739685753725	0.833376013110334	0.180518357952771
XPA	CD4T	LPS	PC2_zscore	0.00109508157442523	0.806528021937334	0.322675433260008
XPA	CD4T	IAV	PC2_zscore	0.00120960704440272	0.80372230705201	0.330780408050867
XPA	CD4T	Tcruzi	PC2_zscore	0.00036871421124095	0.841753224786279	0.118387995140869
TRMO	NK	NI	PC2_zscore	0.00274327191481629	0.59175419816649	0.537863561679991
TRMO	NK	LPS	PC2_zscore	0.00289368458754417	0.584986528649048	0.525524281613525
TRMO	NK	IAV	PC2_zscore	0.00421835595874111	0.544047824148151	0.506871260113172
TRMO	NK	Tcruzi	PC2_zscore	0.00277321162327447	0.591144255242956	0.541844615438895
TRMO	CD8T	NI	PC2_zscore	0.0029142048875969	0.586096593007695	0.57364466560217
TRMO	CD8T	LPS	PC2_zscore	0.0028589573170232	0.587615937016695	0.559419072306582
TRMO	CD8T	IAV	PC2_zscore	0.00322429195046102	0.575591096330279	0.513768711198305
TRMO	CD8T	Tcruzi	PC2_zscore	0.00302339361088807	0.583416045296644	0.578390351869186
TRMO	monocyte	NI	PC2_zscore	0.00643689350820029	0.447547059224886	0.627934069645833
TRMO	monocyte	LPS	PC2_zscore	0.0028728274569683	0.572942934643031	0.517869440348305
TRMO	monocyte	IAV	PC2_zscore	0.00315944140848526	0.456272029026624	0.304705490514628
TRMO	monocyte	Tcruzi	PC2_zscore	0.00260946660217264	0.596237961848775	0.52679479494151
TRMO	B	NI	PC2_zscore	0.0026428055092356	0.594965938420572	0.535679595770499
TRMO	B	LPS	PC2_zscore	0.0029048319900685	0.5862319418145	0.574099412040398
TRMO	B	IAV	PC2_zscore	0.00284282450904977	0.588226104281503	0.56632526907126
TRMO	B	Tcruzi	PC2_zscore	0.00277636282247179	0.590368662121724	0.55756577222349
TRMO	CD4T	NI	PC2_zscore	0.00256958513857769	0.597466889568221	0.54148089037869
TRMO	CD4T	LPS	PC2_zscore	0.00263873409799794	0.594052359214186	0.558689785395634
TRMO	CD4T	IAV	PC2_zscore	0.00281749698160683	0.586682988404569	0.587012436677396
TRMO	CD4T	Tcruzi	PC2_zscore	0.00260013588751802	0.596042874818249	0.546904147912319
ANP32B	NK	NI	PC2_zscore	-0.014156592475566	0.15699915903905	-1.25583459559572
ANP32B	NK	LPS	PC2_zscore	-0.0183849268905396	0.1221617336477	-1.46993997878604
ANP32B	NK	IAV	PC2_zscore	-0.0105554375286618	0.224692201769871	-0.94483569258298
ANP32B	NK	Tcruzi	PC2_zscore	-0.00996876876776064	0.232860953643707	-0.917706206743614
ANP32B	CD8T	NI	PC2_zscore	0.0068848319504502	0.301867557914579	0.687941460653122
ANP32B	CD8T	LPS	PC2_zscore	0.00380125693397311	0.419868521478629	0.360791488133835
ANP32B	CD8T	IAV	PC2_zscore	-0.00250053223573071	0.45427658336505	-0.237210392024173
ANP32B	CD8T	Tcruzi	PC2_zscore	0.00288925552783638	0.441465140659034	0.299022397751081
ANP32B	monocyte	NI	PC2_zscore	-0.00875023284032639	0.20385172072746	-1.03658378702069
ANP32B	monocyte	LPS	PC2_zscore	-0.0126461631261128	0.148977660766731	-1.31280882424986
ANP32B	monocyte	IAV	PC2_zscore	-0.0219132972421823	0.0321839586912649	-1.99938382399801
ANP32B	monocyte	Tcruzi	PC2_zscore	-0.0112541684164336	0.168606088817935	-1.20845140795505
ANP32B	B	NI	PC2_zscore	-0.000544684795723137	0.518831123958865	-0.0694875384822441
ANP32B	B	LPS	PC2_zscore	-0.00870692192952632	0.204303605367482	-1.03896736018606
ANP32B	B	IAV	PC2_zscore	-0.00617802940939426	0.292852210317135	-0.712238868106245
ANP32B	B	Tcruzi	PC2_zscore	-0.00837463342535899	0.219363786680369	-0.976004665982474
ANP32B	CD4T	NI	PC2_zscore	0.00488516051761671	0.276373744856657	0.7718646893385
ANP32B	CD4T	LPS	PC2_zscore	0.00980331166500842	0.139216900305752	1.3772877249742
ANP32B	CD4T	IAV	PC2_zscore	0.0108504477672542	0.128940557961834	1.46093386028539
ANP32B	CD4T	Tcruzi	PC2_zscore	0.00247870301377093	0.403657137279908	0.391885505819539
NANS	NK	NI	PC2_zscore	0.0113865659627807	0.257517495888172	0.861412738407179
NANS	NK	LPS	PC2_zscore	0.0187105616171841	0.169179746155926	1.24659375189432
NANS	NK	IAV	PC2_zscore	0.0151297068962458	0.203968559950201	1.08698669145839
NANS	NK	Tcruzi	PC2_zscore	0.0118826445942833	0.250344425317351	0.889798966211271
NANS	CD8T	NI	PC2_zscore	0.0159556703561515	0.181232830152497	1.19935044430649
NANS	CD8T	LPS	PC2_zscore	0.0122356141725947	0.236939444210172	0.95786125962715
NANS	CD8T	IAV	PC2_zscore	0.00832987706993719	0.312230123117766	0.677906930575457
NANS	CD8T	Tcruzi	PC2_zscore	0.0149439951708041	0.191197277628	1.14987438622979
NANS	monocyte	NI	PC2_zscore	0.0106992841633	0.215733629832797	1.09376558324694
NANS	monocyte	LPS	PC2_zscore	0.00954533005597152	0.252774264605615	0.932661567466159
NANS	monocyte	IAV	PC2_zscore	0.030780638311153	0.00560548656594973	2.33922270414959
NANS	monocyte	Tcruzi	PC2_zscore	0.0214242755883112	0.132925068750626	1.64648345137455
NANS	B	NI	PC2_zscore	0.00296836547586973	0.45772782262834	0.241678380709133
NANS	B	LPS	PC2_zscore	0.00900927191305548	0.284922629030457	0.789912229905098
NANS	B	IAV	PC2_zscore	0.00749661365012573	0.326866973822875	0.639451631999553
NANS	B	Tcruzi	PC2_zscore	0.00708303997933357	0.334838187021885	0.614540377138195
NANS	CD4T	NI	PC2_zscore	0.0111003592697511	0.222914383528343	1.04692054026854
NANS	CD4T	LPS	PC2_zscore	0.0215813874349224	0.13360470089459	1.5944081857987
NANS	CD4T	IAV	PC2_zscore	0.00887496784314231	0.276513334442188	0.837177944784221
NANS	CD4T	Tcruzi	PC2_zscore	0.0109648658988215	0.224948535683365	1.04042538947391
TRIM14	NK	NI	PC2_zscore	0.0120649425564262	0.334845484560211	0.938950349425562
TRIM14	NK	LPS	PC2_zscore	0.0136645433977728	0.316936057578331	0.993903501710678
TRIM14	NK	IAV	PC2_zscore	0.0141494377118919	0.309297381667127	1.00757844362282
TRIM14	NK	Tcruzi	PC2_zscore	0.0117191398189996	0.340776527979808	0.916048217425826
TRIM14	CD8T	NI	PC2_zscore	0.0116211950432344	0.334560057778367	0.95505445454751
TRIM14	CD8T	LPS	PC2_zscore	0.00994003344142761	0.366671234641071	0.828992816215785
TRIM14	CD8T	IAV	PC2_zscore	0.0114111169942771	0.334797166883937	0.944396863006019
TRIM14	CD8T	Tcruzi	PC2_zscore	0.0111587338705291	0.341258510784738	0.929952705246612
TRIM14	monocyte	NI	PC2_zscore	0.0178023487567428	0.256785400479277	0.910496191597638
TRIM14	monocyte	LPS	PC2_zscore	0.0151089553040692	0.302931348192923	0.973824765810712
TRIM14	monocyte	IAV	PC2_zscore	0.0238620402810238	0.133150296791616	1.13632394851202
TRIM14	monocyte	Tcruzi	PC2_zscore	0.0125001823757048	0.330825026734673	0.944876295871019
TRIM14	B	NI	PC2_zscore	0.00969185557354835	0.37256420947782	0.805995378808234
TRIM14	B	LPS	PC2_zscore	0.0109335519428749	0.3442764181408	0.915719057955546
TRIM14	B	IAV	PC2_zscore	0.0117230107914526	0.331109143174565	0.960757532871755
TRIM14	B	Tcruzi	PC2_zscore	0.0100733455215737	0.364383402410533	0.835969108195313
TRIM14	CD4T	NI	PC2_zscore	0.01061110312364	0.349960881314713	0.897503211030741
TRIM14	CD4T	LPS	PC2_zscore	0.0113082103061475	0.336290612383499	0.952387659843105
TRIM14	CD4T	IAV	PC2_zscore	0.0122164111225887	0.323483181277704	0.997483090593542
TRIM14	CD4T	Tcruzi	PC2_zscore	0.0107478327727141	0.348486413727811	0.902059268733557
CORO2A	NK	NI	PC2_zscore	-0.00629858948671147	0.525845817820357	-0.557886258152404
CORO2A	NK	LPS	PC2_zscore	-0.00739375820958051	0.510363715151678	-0.579131597016136
CORO2A	NK	IAV	PC2_zscore	-0.00609890663123192	0.525044267159453	-0.52021789473406
CORO2A	NK	Tcruzi	PC2_zscore	-0.00641122709916622	0.525235398239292	-0.556850643373036
CORO2A	CD8T	NI	PC2_zscore	-0.00465625672933234	0.552686344103265	-0.487155519425017
CORO2A	CD8T	LPS	PC2_zscore	-0.00561942506662872	0.534573524285088	-0.541229021512881
CORO2A	CD8T	IAV	PC2_zscore	-0.00471473838651067	0.549944174267725	-0.473969349789049
CORO2A	CD8T	Tcruzi	PC2_zscore	-0.00488595659320951	0.547116356923181	-0.508071121771406
CORO2A	monocyte	NI	PC2_zscore	-0.00332613386775787	0.548879674600112	-0.243590685945951
CORO2A	monocyte	LPS	PC2_zscore	-0.016132572046389	0.379143421709412	-0.633502044378644
CORO2A	monocyte	IAV	PC2_zscore	-0.0063142075648527	0.426201544494027	-0.322254657739387
CORO2A	monocyte	Tcruzi	PC2_zscore	-0.00414945040043479	0.567637706139285	-0.406537750501829
CORO2A	B	NI	PC2_zscore	-0.00574157622614167	0.531562006169137	-0.547013641283477
CORO2A	B	LPS	PC2_zscore	-0.00520649315158854	0.542627135708697	-0.512731633765107
CORO2A	B	IAV	PC2_zscore	-0.00384078528041381	0.574476319880932	-0.388823180480251
CORO2A	B	Tcruzi	PC2_zscore	-0.00559378310668855	0.534901061521005	-0.535954849820579
CORO2A	CD4T	NI	PC2_zscore	-0.00336087607569632	0.587427221421873	-0.374894353427361
CORO2A	CD4T	LPS	PC2_zscore	-0.00774584026405041	0.493563262823262	-0.670032057160382
CORO2A	CD4T	IAV	PC2_zscore	-0.00579638345438692	0.524987271377096	-0.587273883670332
CORO2A	CD4T	Tcruzi	PC2_zscore	-0.00576079411449243	0.522585335715841	-0.599887657280355
TBC1D2	NK	NI	PC2_zscore	-0.00267370272137556	0.45646891779217	-0.0862805894882229
TBC1D2	NK	LPS	PC2_zscore	-0.0102571547933486	0.369463792145552	-0.325954514795466
TBC1D2	NK	IAV	PC2_zscore	-0.00464717764555318	0.434146023120623	-0.14420374085942
TBC1D2	NK	Tcruzi	PC2_zscore	-0.0229663581953619	0.237546832950334	-0.738513471247718
TBC1D2	CD8T	NI	PC2_zscore	-0.0531899502902861	0.0569574126608877	-1.6696175537875
TBC1D2	CD8T	LPS	PC2_zscore	-0.0169259048768707	0.283981415100123	-0.595816659734973
TBC1D2	CD8T	IAV	PC2_zscore	-0.0040092963008533	0.443808545675462	-0.136739242064829
TBC1D2	CD8T	Tcruzi	PC2_zscore	-0.0166092028979048	0.27771415960985	-0.623121886997641
TBC1D2	monocyte	NI	PC2_zscore	-0.0271694341326363	0.107839247244599	-1.33628924184841
TBC1D2	monocyte	LPS	PC2_zscore	-0.0446177607719981	0.0572530618383075	-1.74315222746002
TBC1D2	monocyte	IAV	PC2_zscore	-0.0560713421197378	0.0168308111935491	-2.07205155494011
TBC1D2	monocyte	Tcruzi	PC2_zscore	0.0232162917768312	0.182251993867048	1.01122215861064
TBC1D2	B	NI	PC2_zscore	0.0366158185097767	0.190155279739964	0.963366953399401
TBC1D2	B	LPS	PC2_zscore	-0.053993367640208	0.0681488512894638	-1.48102965311587
TBC1D2	B	IAV	PC2_zscore	0.00377430057052741	0.501078401642346	0.121749066175732
TBC1D2	B	Tcruzi	PC2_zscore	0.0137274519226463	0.38175363910655	0.425365282383688
TBC1D2	CD4T	NI	PC2_zscore	-0.00624012775259397	0.398218234012371	-0.275226857208176
TBC1D2	CD4T	LPS	PC2_zscore	0.0184836920943564	0.289583603886491	0.665679306365261
TBC1D2	CD4T	IAV	PC2_zscore	-0.0175571618517632	0.255628818579555	-0.686735010123856
TBC1D2	CD4T	Tcruzi	PC2_zscore	-0.015438196785317	0.265829336304489	-0.664418217026532
ANKS6	NK	NI	PC2_zscore	0.0336558911815597	0.0831604915488014	1.40160232659273
ANKS6	NK	LPS	PC2_zscore	0.0322272837770693	0.095041293222604	1.32147161540427
ANKS6	NK	IAV	PC2_zscore	0.0420614551973438	0.0459057967234455	1.6197368676418
ANKS6	NK	Tcruzi	PC2_zscore	0.0330985451359856	0.0887521890370879	1.36057715370049
ANKS6	CD8T	NI	PC2_zscore	0.0411922682871869	0.041564409966924	1.69602391249287
ANKS6	CD8T	LPS	PC2_zscore	0.0417178983689188	0.0441829072743532	1.64236558550056
ANKS6	CD8T	IAV	PC2_zscore	0.0295135418154077	0.114236419977138	1.22086081448315
ANKS6	CD8T	Tcruzi	PC2_zscore	0.0448071223600496	0.0350158816034645	1.69890621254874
ANKS6	monocyte	NI	PC2_zscore	0.0280196282740053	0.126296794716424	1.11361781649864
ANKS6	monocyte	LPS	PC2_zscore	0.0420930025215182	0.0483244769245286	1.58625468515044
ANKS6	monocyte	IAV	PC2_zscore	0.0456938065068158	0.0349091334293884	1.5944844305995
ANKS6	monocyte	Tcruzi	PC2_zscore	0.0350258200319734	0.0770523467230259	1.42726492632706
ANKS6	B	NI	PC2_zscore	0.0512655184493882	0.0274843030525506	1.68487778877226
ANKS6	B	LPS	PC2_zscore	0.0298862115983912	0.1064864121563	1.28094089092622
ANKS6	B	IAV	PC2_zscore	0.024951103182494	0.159302355101316	1.01347003642225
ANKS6	B	Tcruzi	PC2_zscore	0.0403326716020652	0.0477846583718218	1.60715185550076
ANKS6	CD4T	NI	PC2_zscore	0.0208349534896661	0.186212465562273	0.945898264638143
ANKS6	CD4T	LPS	PC2_zscore	0.0427248359498953	0.0256732091107059	2.03852940093067
ANKS6	CD4T	IAV	PC2_zscore	0.0254108933817349	0.12372783616935	1.22146268986619
ANKS6	CD4T	Tcruzi	PC2_zscore	0.0402669948062884	0.030523353209594	1.93810670476952
GALNT12	NK	NI	PC2_zscore	0.00202444599941664	0.677428941013295	0.224147614022519
GALNT12	NK	LPS	PC2_zscore	0.00168221467322355	0.679121685080666	0.166625464707087
GALNT12	NK	IAV	PC2_zscore	0.00261359010862382	0.655868063993476	0.262258293708326
GALNT12	NK	Tcruzi	PC2_zscore	0.00311636181357629	0.65399666142355	0.327017620154384
GALNT12	CD8T	NI	PC2_zscore	0.00289418340966001	0.656129178727416	0.3265821762992
GALNT12	CD8T	LPS	PC2_zscore	0.0030862774146155	0.65263801602918	0.33400263957524
GALNT12	CD8T	IAV	PC2_zscore	0.00207778579970482	0.671588863158734	0.232532050310493
GALNT12	CD8T	Tcruzi	PC2_zscore	0.00221722988970246	0.672591230911906	0.258514434306919
GALNT12	monocyte	NI	PC2_zscore	-0.000350604047264464	0.660537705977388	-0.0215262027340089
GALNT12	monocyte	LPS	PC2_zscore	0.00341821963595349	0.630729223335404	0.29360485526908
GALNT12	monocyte	IAV	PC2_zscore	0.00215965120170418	0.513594311874523	0.10176067852377
GALNT12	monocyte	Tcruzi	PC2_zscore	0.0022143533453332	0.673219235415547	0.246659811414173
GALNT12	B	NI	PC2_zscore	0.0024007536811785	0.667480466896573	0.282886004345402
GALNT12	B	LPS	PC2_zscore	0.00265697263749412	0.660978883577452	0.309216458182923
GALNT12	B	IAV	PC2_zscore	0.0028302831545673	0.656774012010621	0.325116647420159
GALNT12	B	Tcruzi	PC2_zscore	0.00246644334587017	0.665953639819291	0.288472892210835
GALNT12	CD4T	NI	PC2_zscore	0.00139408176204424	0.695762966073343	0.169908152224546
GALNT12	CD4T	LPS	PC2_zscore	0.00194018635088889	0.679458046288523	0.237251825612183
GALNT12	CD4T	IAV	PC2_zscore	0.0021983156524929	0.672191783219453	0.266694682713819
GALNT12	CD4T	Tcruzi	PC2_zscore	0.00341349339835172	0.640183858355594	0.389496805646858
TGFBR1	NK	NI	PC2_zscore	0.00151532861499913	0.825961216809796	0.214553993458907
TGFBR1	NK	LPS	PC2_zscore	0.000115977591831556	0.860852639241301	0.0159241891190405
TGFBR1	NK	IAV	PC2_zscore	-0.000420103490593188	0.871210722848055	-0.0533598686979075
TGFBR1	NK	Tcruzi	PC2_zscore	0.00218840872765742	0.812785563145577	0.271163334290101
TGFBR1	CD8T	NI	PC2_zscore	-0.000789400963378039	0.865813671781756	-0.110418501841701
TGFBR1	CD8T	LPS	PC2_zscore	-0.000335381479497264	0.871590627853421	-0.0450329243717038
TGFBR1	CD8T	IAV	PC2_zscore	0.00287799323378214	0.800607423520762	0.30731342509624
TGFBR1	CD8T	Tcruzi	PC2_zscore	-0.0018828605566814	0.844592673586628	-0.213465624441752
TGFBR1	monocyte	NI	PC2_zscore	0.00389069426451503	0.773630850291256	0.381149660546687
TGFBR1	monocyte	LPS	PC2_zscore	0.00181752017702613	0.818398221132248	0.224358371902739
TGFBR1	monocyte	IAV	PC2_zscore	-0.0465485482577344	0.126810937060061	-1.40038477707246
TGFBR1	monocyte	Tcruzi	PC2_zscore	0.00186711677999571	0.818049903403227	0.24824395122534
TGFBR1	B	NI	PC2_zscore	0.00489904573224144	0.772267889174389	0.403583216616755
TGFBR1	B	LPS	PC2_zscore	0.00298919875794475	0.793553500506288	0.345284472766039
TGFBR1	B	IAV	PC2_zscore	-0.00153354463754491	0.851042922779686	-0.182482961563803
TGFBR1	B	Tcruzi	PC2_zscore	0.0033990068819244	0.790508539908662	0.35092839514005
TGFBR1	CD4T	NI	PC2_zscore	0.00338603119065219	0.784218417442147	0.37838546771016
TGFBR1	CD4T	LPS	PC2_zscore	-0.00041095024589404	0.875222905081071	-0.0603559073594422
TGFBR1	CD4T	IAV	PC2_zscore	-6.77368254159283e-05	0.867697043014055	-0.0101011675467307
TGFBR1	CD4T	Tcruzi	PC2_zscore	0.000851624634743786	0.842538373535561	0.131420953412952
ALG2	NK	NI	PC2_zscore	0.00135189751227161	0.792513999982836	0.25125826504792
ALG2	NK	LPS	PC2_zscore	0.00178069893806126	0.780310794174119	0.297145338334385
ALG2	NK	IAV	PC2_zscore	0.000831031741267871	0.799323709269926	0.134984702777124
ALG2	NK	Tcruzi	PC2_zscore	0.00227346160785375	0.770644674872444	0.343831167497877
ALG2	CD8T	NI	PC2_zscore	0.0017065100952629	0.780167450341212	0.320444058697792
ALG2	CD8T	LPS	PC2_zscore	0.000886609152812065	0.806129636105815	0.174834500332553
ALG2	CD8T	IAV	PC2_zscore	0.00165511305250193	0.781197848777158	0.293342245922624
ALG2	CD8T	Tcruzi	PC2_zscore	0.000333569551031236	0.825415796084648	0.0649955428938408
ALG2	monocyte	NI	PC2_zscore	0.00142211505366049	0.778647495357052	0.274292980489893
ALG2	monocyte	LPS	PC2_zscore	-0.000156576402478702	0.819665462843514	-0.0248010265510049
ALG2	monocyte	IAV	PC2_zscore	0.0226184019124795	0.146652891625403	1.22614720992536
ALG2	monocyte	Tcruzi	PC2_zscore	0.00191632826526896	0.773520052509601	0.350041007680767
ALG2	B	NI	PC2_zscore	0.00220134169509684	0.76731578354807	0.368741247144908
ALG2	B	LPS	PC2_zscore	0.00047652820284633	0.821395106330318	0.0982891999897667
ALG2	B	IAV	PC2_zscore	0.00111121272287753	0.798773865287748	0.22942954349665
ALG2	B	Tcruzi	PC2_zscore	0.00144439741194501	0.787507778205373	0.289193687090412
ALG2	CD4T	NI	PC2_zscore	0.000571530693422964	0.819418217951572	0.130026307773219
ALG2	CD4T	LPS	PC2_zscore	0.00180617411820374	0.771672631824301	0.365978393065618
ALG2	CD4T	IAV	PC2_zscore	0.00112469213766027	0.796288294228361	0.256742168140858
ALG2	CD4T	Tcruzi	PC2_zscore	0.00203050546471697	0.767206197510553	0.378679933900886
SEC61B	NK	NI	PC2_zscore	0.000611955792382416	0.923364641534677	0.187747272256924
SEC61B	NK	LPS	PC2_zscore	0.000802472874362715	0.917678960794378	0.220409443495995
SEC61B	NK	IAV	PC2_zscore	0.00185741427869923	0.899799860936891	0.275585593963635
SEC61B	NK	Tcruzi	PC2_zscore	0.000919678375943207	0.915428384438989	0.231305833776078
SEC61B	CD8T	NI	PC2_zscore	0.000718528289751622	0.917057087693061	0.230344205040057
SEC61B	CD8T	LPS	PC2_zscore	0.000631816935578313	0.920777115206499	0.208586410417212
SEC61B	CD8T	IAV	PC2_zscore	0.0009682347552497	0.912628561252571	0.245411240571516
SEC61B	CD8T	Tcruzi	PC2_zscore	0.000583495714009568	0.921879936886107	0.203774470813777
SEC61B	monocyte	NI	PC2_zscore	0.000954881934826525	0.91135394914122	0.247286730525547
SEC61B	monocyte	LPS	PC2_zscore	0.000233907264271002	0.933195241388637	0.0742994325302271
SEC61B	monocyte	IAV	PC2_zscore	0.0362664990898995	0.0198530395143262	2.50692566878001
SEC61B	monocyte	Tcruzi	PC2_zscore	0.00121142780087679	0.909352953447344	0.260003754349215
SEC61B	B	NI	PC2_zscore	0.000598500842209601	0.923311896100051	0.189845879959505
SEC61B	B	LPS	PC2_zscore	0.000458007450914213	0.928229416711304	0.156499235835637
SEC61B	B	IAV	PC2_zscore	0.000812818402616305	0.917292778763969	0.223323385743448
SEC61B	B	Tcruzi	PC2_zscore	0.00034834009397703	0.932646798979472	0.120575828280289
SEC61B	CD4T	NI	PC2_zscore	-3.15819542502706e-05	0.949784451526569	-0.011657540764309
SEC61B	CD4T	LPS	PC2_zscore	0.000661099190212962	0.918268673235434	0.225332623593789
SEC61B	CD4T	IAV	PC2_zscore	0.000631309172791833	0.919544248455841	0.218224480985419
SEC61B	CD4T	Tcruzi	PC2_zscore	0.000244564773700238	0.936707318485819	0.0975162927093267
STX17	NK	NI	PC2_zscore	0.00578862966598493	0.52296952077122	0.688970093314143
STX17	NK	LPS	PC2_zscore	0.00576452614624412	0.522596561900458	0.683212950115939
STX17	NK	IAV	PC2_zscore	0.00550400939630789	0.524613492290586	0.656538041324203
STX17	NK	Tcruzi	PC2_zscore	0.00630458458538861	0.51611013216581	0.696677992256244
STX17	CD8T	NI	PC2_zscore	0.00530320948862759	0.528535049452869	0.690481735721777
STX17	CD8T	LPS	PC2_zscore	0.00517041665174246	0.532783491397045	0.671452385137976
STX17	CD8T	IAV	PC2_zscore	0.0057636949749814	0.517617507354058	0.703255419676801
STX17	CD8T	Tcruzi	PC2_zscore	0.00616475812779031	0.513586412876201	0.723946893792304
STX17	monocyte	NI	PC2_zscore	0.00554115844737174	0.51529156081472	0.610415689375257
STX17	monocyte	LPS	PC2_zscore	0.00828487086078603	0.470187406654516	0.702488098148706
STX17	monocyte	IAV	PC2_zscore	0.0207161335582461	0.145565222341181	1.04203125303286
STX17	monocyte	Tcruzi	PC2_zscore	0.00535372658126821	0.531924190317009	0.663245985582138
STX17	B	NI	PC2_zscore	0.00476642418023946	0.543915423928585	0.633154862681931
STX17	B	LPS	PC2_zscore	0.00483583096192951	0.541018201191792	0.647466345610333
STX17	B	IAV	PC2_zscore	0.00478709859418837	0.542559852618855	0.641303523573565
STX17	B	Tcruzi	PC2_zscore	0.00550164395672266	0.52538247406771	0.694506267330031
STX17	CD4T	NI	PC2_zscore	0.00453192004238041	0.550173839792734	0.615083700033942
STX17	CD4T	LPS	PC2_zscore	0.00528399224372685	0.526591009558365	0.70276495901679
STX17	CD4T	IAV	PC2_zscore	0.00529298943360944	0.526101754578765	0.704881537410749
STX17	CD4T	Tcruzi	PC2_zscore	0.00516378568932261	0.531424636874842	0.682590791419768
ERP44	NK	NI	PC2_zscore	0.000139850616859742	0.976893478924026	0.0833297828235235
ERP44	NK	LPS	PC2_zscore	0.000283665473477289	0.973187018223281	0.118404173507077
ERP44	NK	IAV	PC2_zscore	0.000332228123080895	0.971384990324281	0.124140184226806
ERP44	NK	Tcruzi	PC2_zscore	0.000125513903555403	0.977449277400627	0.0755022169150057
ERP44	CD8T	NI	PC2_zscore	6.66631520863427e-05	0.979333864454513	0.0489204126408691
ERP44	CD8T	LPS	PC2_zscore	0.000187443750179082	0.975205415302105	0.103535394430653
ERP44	CD8T	IAV	PC2_zscore	9.73704525542874e-05	0.978036892941254	0.0625550763322581
ERP44	CD8T	Tcruzi	PC2_zscore	6.50726167032309e-05	0.979416973683821	0.0473891539899989
ERP44	monocyte	NI	PC2_zscore	0.000159421476900271	0.974595228667736	0.0945262256506992
ERP44	monocyte	LPS	PC2_zscore	0.000228917027264638	0.973207199273544	0.112727686347516
ERP44	monocyte	IAV	PC2_zscore	0.0361466307167387	0.015702205064086	2.63976776286011
ERP44	monocyte	Tcruzi	PC2_zscore	0.000232757812384863	0.974046365856459	0.11533302282959
ERP44	B	NI	PC2_zscore	-6.87281267175058e-05	0.983026512248076	-0.0450924319698652
ERP44	B	LPS	PC2_zscore	8.8748571515093e-05	0.978259989417565	0.0673822331690817
ERP44	B	IAV	PC2_zscore	2.52354751523779e-05	0.981124603734855	0.0192778823991798
ERP44	B	Tcruzi	PC2_zscore	0.00018935514631749	0.97485320364881	0.108397378690688
ERP44	CD4T	NI	PC2_zscore	9.8435394801384e-05	0.977566936214404	0.078598563128149
ERP44	CD4T	LPS	PC2_zscore	-1.76813737765684e-05	0.983459371480599	-0.0145994361448127
ERP44	CD4T	IAV	PC2_zscore	5.53045307710251e-05	0.979658776841083	0.0479304436908517
ERP44	CD4T	Tcruzi	PC2_zscore	5.96771129983706e-05	0.97947918873387	0.049841725980885
INVS	NK	NI	PC2_zscore	-0.0302967273502575	0.00152683827307531	-4.64596048048051
INVS	NK	LPS	PC2_zscore	-0.0311242230956291	7.72450711042927e-05	-4.86070186339877
INVS	NK	IAV	PC2_zscore	-0.0310010483669377	0.000138006320988704	-4.89115598059473
INVS	NK	Tcruzi	PC2_zscore	-0.0307389425029836	0.000392631705817825	-4.88469617228891
INVS	CD8T	NI	PC2_zscore	-0.0302696756177459	0.000827248289376414	-4.72871980211224
INVS	CD8T	LPS	PC2_zscore	-0.0308838820044309	9.70224961471811e-05	-4.99030586838078
INVS	CD8T	IAV	PC2_zscore	-0.0301829965733582	0.00166117300082114	-4.55650168735991
INVS	CD8T	Tcruzi	PC2_zscore	-0.0301520890965657	0.00138113717504584	-4.58897356372334
INVS	monocyte	NI	PC2_zscore	-0.0311710824656054	1.76486685263821e-05	-4.94877851983229
INVS	monocyte	LPS	PC2_zscore	-0.0313072156846891	2.00126846987558e-05	-4.81068781116487
INVS	monocyte	IAV	PC2_zscore	-0.0319547911782076	3.93700317802281e-06	-4.12940206536462
INVS	monocyte	Tcruzi	PC2_zscore	-0.0306590475796844	0.000289190253100591	-4.94009941630771
INVS	B	NI	PC2_zscore	-0.0301926333979248	0.000892362708632577	-4.65955937776014
INVS	B	LPS	PC2_zscore	-0.0300340372424393	0.00160588010601981	-4.48056811924806
INVS	B	IAV	PC2_zscore	-0.0305258138214426	0.000286121222006774	-4.90774387756275
INVS	B	Tcruzi	PC2_zscore	-0.0298000288715328	0.00413278329108002	-4.15740836209697
INVS	CD4T	NI	PC2_zscore	-0.0301516490881662	0.000410858033222494	-4.71431092576599
INVS	CD4T	LPS	PC2_zscore	-0.0304842811073974	5.22068498803874e-05	-5.06643322756182
INVS	CD4T	IAV	PC2_zscore	-0.0307865586946449	1.10007818590052e-05	-5.18962021678786
INVS	CD4T	Tcruzi	PC2_zscore	-0.0299261316998743	0.00145481974640294	-4.40675992127186
TEX10	NK	NI	PC2_zscore	0.000828980288475796	0.795254573373131	0.199255584216216
TEX10	NK	LPS	PC2_zscore	0.000598726643140038	0.79855825858921	0.129683936321465
TEX10	NK	IAV	PC2_zscore	0.000658591430116369	0.789117995047125	0.123769962223906
TEX10	NK	Tcruzi	PC2_zscore	0.000474215649726806	0.805860636793269	0.11087277569371
TEX10	CD8T	NI	PC2_zscore	0.000630691961411488	0.801660577956982	0.162137752574187
TEX10	CD8T	LPS	PC2_zscore	0.000781375407857802	0.796127348523017	0.191928845118809
TEX10	CD8T	IAV	PC2_zscore	0.000615427167425138	0.79712775694527	0.131030771209549
TEX10	CD8T	Tcruzi	PC2_zscore	0.000903775223750942	0.792536069562542	0.223058245031445
TEX10	monocyte	NI	PC2_zscore	-0.000167228011390462	0.792362980216363	-0.0265546094616692
TEX10	monocyte	LPS	PC2_zscore	0.00145616062563768	0.757179739261635	0.250774839283368
TEX10	monocyte	IAV	PC2_zscore	-0.0109304954198171	0.443848030356814	-0.569053269943933
TEX10	monocyte	Tcruzi	PC2_zscore	0.000504725239283696	0.806021119087101	0.127159248896065
TEX10	B	NI	PC2_zscore	0.00064178941782701	0.801298881280193	0.168979665455725
TEX10	B	LPS	PC2_zscore	0.00085776065651779	0.793414790607669	0.22010175674672
TEX10	B	IAV	PC2_zscore	0.000640260233859341	0.801342489245166	0.167046970282928
TEX10	B	Tcruzi	PC2_zscore	0.000779166859085388	0.796254952580748	0.202399885596235
TEX10	CD4T	NI	PC2_zscore	0.00080548305265457	0.794312262012105	0.218264578065601
TEX10	CD4T	LPS	PC2_zscore	0.000643292496552082	0.801306839204679	0.177346900771584
TEX10	CD4T	IAV	PC2_zscore	0.000822946302263919	0.793827070561353	0.220358400386766
TEX10	CD4T	Tcruzi	PC2_zscore	0.000525128415412168	0.806257316718105	0.140319195480408
MSANTD3	NK	NI	PC2_zscore	-0.00115746454826903	0.942277281392594	-0.138111981157233
MSANTD3	NK	LPS	PC2_zscore	-0.00366163033991581	0.924164454812688	-0.251947329557567
MSANTD3	NK	IAV	PC2_zscore	-0.00264194527416447	0.929202776584205	-0.224785868802877
MSANTD3	NK	Tcruzi	PC2_zscore	-0.00179696465391557	0.935650630795677	-0.185777068765532
MSANTD3	CD8T	NI	PC2_zscore	-0.00134286298848747	0.936768179429784	-0.182202963280776
MSANTD3	CD8T	LPS	PC2_zscore	-0.00282033025071881	0.925635911949555	-0.243925273118979
MSANTD3	CD8T	IAV	PC2_zscore	0.000743162173131614	0.952208631415629	0.0925079044146397
MSANTD3	CD8T	Tcruzi	PC2_zscore	-0.00190211058359417	0.930527282800661	-0.218394439458694
MSANTD3	monocyte	NI	PC2_zscore	-0.134859236664519	1.62836636052877e-05	-4.62104603159229
MSANTD3	monocyte	LPS	PC2_zscore	-0.00350074721827349	0.922226003158404	-0.26507090152667
MSANTD3	monocyte	IAV	PC2_zscore	-0.00437213017925604	0.921952858811478	-0.268201779261439
MSANTD3	monocyte	Tcruzi	PC2_zscore	-0.00450094934578923	0.921614332698341	-0.269693692570295
MSANTD3	B	NI	PC2_zscore	-0.000523390402397082	0.9500800172235	-0.078616366801453
MSANTD3	B	LPS	PC2_zscore	-0.00193502023150345	0.931210331309949	-0.213484359675301
MSANTD3	B	IAV	PC2_zscore	-0.000833625779510391	0.945797059173558	-0.111956332414065
MSANTD3	B	Tcruzi	PC2_zscore	-0.000263901385864209	0.954335944538951	-0.0390476631036901
MSANTD3	CD4T	NI	PC2_zscore	-0.000943833253022949	0.939475502830522	-0.165838652877715
MSANTD3	CD4T	LPS	PC2_zscore	-0.00168387927992285	0.92930282196265	-0.225997989880685
MSANTD3	CD4T	IAV	PC2_zscore	-0.00219604416826103	0.925843912787913	-0.243555365388712
MSANTD3	CD4T	Tcruzi	PC2_zscore	0.000206858792128071	0.95714094396898	0.0412099136672031
MRPL50	NK	NI	PC2_zscore	0.0136312700168196	0.065574054717935	1.82792438692125
MRPL50	NK	LPS	PC2_zscore	0.0142149769017106	0.0550134754727019	1.92048186361772
MRPL50	NK	IAV	PC2_zscore	0.0139201657241672	0.0600932793434633	1.85829726000988
MRPL50	NK	Tcruzi	PC2_zscore	0.0148809707798113	0.0449415308085692	2.00276055294601
MRPL50	CD8T	NI	PC2_zscore	0.0130857020789509	0.0742642456986255	1.77652520994456
MRPL50	CD8T	LPS	PC2_zscore	0.0137999593859632	0.0589785564205259	1.9292003716388
MRPL50	CD8T	IAV	PC2_zscore	0.0133085126117073	0.0701970097428007	1.80173411221884
MRPL50	CD8T	Tcruzi	PC2_zscore	0.0154216111441992	0.0357594935001076	2.12519674385555
MRPL50	monocyte	NI	PC2_zscore	0.0162025980408659	0.0210275180478281	2.19989998679959
MRPL50	monocyte	LPS	PC2_zscore	0.0155305342842468	0.0336985363770975	2.14896713719754
MRPL50	monocyte	IAV	PC2_zscore	0.0161569150244946	0.0236073564261004	2.04711903984231
MRPL50	monocyte	Tcruzi	PC2_zscore	0.0141931796253134	0.0474911688927114	2.09659750294974
MRPL50	B	NI	PC2_zscore	0.0119384702432161	0.112695201018964	1.41975589681403
MRPL50	B	LPS	PC2_zscore	0.0138403239706982	0.0530353756668893	2.03528927126495
MRPL50	B	IAV	PC2_zscore	0.0148832356770777	0.0393377515321244	2.14597350647826
MRPL50	B	Tcruzi	PC2_zscore	0.0128293710639289	0.0811768772359051	1.70861872102477
MRPL50	CD4T	NI	PC2_zscore	0.0128053177671898	0.0728365643903133	1.82360897845758
MRPL50	CD4T	LPS	PC2_zscore	0.0141465847920938	0.0388291165834763	2.29036885221579
MRPL50	CD4T	IAV	PC2_zscore	0.0154222027460279	0.0315479218453127	2.33363531473539
MRPL50	CD4T	Tcruzi	PC2_zscore	0.0137352725473322	0.047703795587327	2.13938886665116
ZNF189	NK	NI	PC2_zscore	0.00205396833332315	0.843724977388118	0.334252113083376
ZNF189	NK	LPS	PC2_zscore	0.00222608465265958	0.841303160180996	0.337674727055278
ZNF189	NK	IAV	PC2_zscore	0.00233783272492263	0.838670065961099	0.340969380699489
ZNF189	NK	Tcruzi	PC2_zscore	0.00204905751014166	0.844116471357422	0.332104544333811
ZNF189	CD8T	NI	PC2_zscore	0.00165644178281187	0.850680881890544	0.312111983650625
ZNF189	CD8T	LPS	PC2_zscore	0.00200677954097339	0.843807644485683	0.336189588829317
ZNF189	CD8T	IAV	PC2_zscore	0.00135867073109884	0.858174191152129	0.261029676872215
ZNF189	CD8T	Tcruzi	PC2_zscore	0.00167038652045353	0.850336668753404	0.313487568384587
ZNF189	monocyte	NI	PC2_zscore	0.00200387690701296	0.83997161181768	0.343172598814498
ZNF189	monocyte	LPS	PC2_zscore	0.00205459648465693	0.840774452172879	0.341878514643592
ZNF189	monocyte	IAV	PC2_zscore	0.0442041098599111	0.0241138730508526	1.98561733723405
ZNF189	monocyte	Tcruzi	PC2_zscore	0.00172433637884183	0.848799323197437	0.32116676494941
ZNF189	B	NI	PC2_zscore	0.00152754877573468	0.853536415385879	0.301675856487878
ZNF189	B	LPS	PC2_zscore	0.00191420799027358	0.843872669074103	0.340598126876801
ZNF189	B	IAV	PC2_zscore	0.00160946088911825	0.85142137134074	0.310410304732149
ZNF189	B	Tcruzi	PC2_zscore	0.00162204820124197	0.851226707831566	0.31088010876175
ZNF189	CD4T	NI	PC2_zscore	0.00190423662890721	0.842041726915694	0.351897600363376
ZNF189	CD4T	LPS	PC2_zscore	0.00232396920319471	0.836179980346217	0.368340596665071
ZNF189	CD4T	IAV	PC2_zscore	0.00143231160470495	0.85508264667296	0.299352988527882
ZNF189	CD4T	Tcruzi	PC2_zscore	0.00145701218568235	0.854519311158969	0.301208697387882
RNF20	NK	NI	PC2_zscore	-0.0010856680739594	0.715616842494859	-0.258014501569592
RNF20	NK	LPS	PC2_zscore	-0.0014837012494822	0.700491599944326	-0.295693548294602
RNF20	NK	IAV	PC2_zscore	-0.000599636854328317	0.708721778543862	-0.0981495086109393
RNF20	NK	Tcruzi	PC2_zscore	-0.00114005093884599	0.714109780403776	-0.269593600535273
RNF20	CD8T	NI	PC2_zscore	-0.0012353961361162	0.71024452244278	-0.302234929962072
RNF20	CD8T	LPS	PC2_zscore	-0.00131383200250266	0.707376701850571	-0.305968492969058
RNF20	CD8T	IAV	PC2_zscore	-0.00156494015494033	0.697026739385924	-0.287236845302641
RNF20	CD8T	Tcruzi	PC2_zscore	-0.00123295979716013	0.710380193818719	-0.301165150849917
RNF20	monocyte	NI	PC2_zscore	-0.00113939237761594	0.689303379266589	-0.236487821439622
RNF20	monocyte	LPS	PC2_zscore	-0.00153494067749099	0.680027869138409	-0.304874851237496
RNF20	monocyte	IAV	PC2_zscore	-0.00574528979227226	0.407656855829638	-0.505945197022508
RNF20	monocyte	Tcruzi	PC2_zscore	-0.000949893925749537	0.720989231492142	-0.235904787654589
RNF20	B	NI	PC2_zscore	-0.000906186214471204	0.722732184093076	-0.224512960951119
RNF20	B	LPS	PC2_zscore	-0.00134383968023047	0.706228867218018	-0.323726068659015
RNF20	B	IAV	PC2_zscore	-0.00096510505429015	0.720371024096579	-0.2394147216724
RNF20	B	Tcruzi	PC2_zscore	-0.00112591458812152	0.714185172617347	-0.280398799540687
RNF20	CD4T	NI	PC2_zscore	-0.00117140681915114	0.711078315964026	-0.30875489569657
RNF20	CD4T	LPS	PC2_zscore	-0.000743907965120046	0.730913047661004	-0.18630233629216
RNF20	CD4T	IAV	PC2_zscore	-0.00154857905119042	0.698512394648563	-0.358421425981144
RNF20	CD4T	Tcruzi	PC2_zscore	-0.0010993271833341	0.714515009305669	-0.289590280404487
SMC2	NK	NI	PC2_zscore	0.00107467213880937	0.755933974530748	0.146111540727964
SMC2	NK	LPS	PC2_zscore	0.00440528770046255	0.680739122614313	0.428577520616064
SMC2	NK	IAV	PC2_zscore	0.00167565087577453	0.734482139834167	0.224479044119195
SMC2	NK	Tcruzi	PC2_zscore	0.00267638049738564	0.714885057011249	0.370408623052511
SMC2	CD8T	NI	PC2_zscore	0.00283711246438218	0.70738957713546	0.414446466740664
SMC2	CD8T	LPS	PC2_zscore	0.00280124917793567	0.709984458961048	0.396534447866477
SMC2	CD8T	IAV	PC2_zscore	0.00134958228451922	0.746710836109106	0.191322362530941
SMC2	CD8T	Tcruzi	PC2_zscore	0.00218634715933756	0.725323350212731	0.339883843887455
SMC2	monocyte	NI	PC2_zscore	0.00315061110123564	0.690332028755472	0.407411937488011
SMC2	monocyte	LPS	PC2_zscore	0.000841326837400373	0.740517435400392	0.0908998770418714
SMC2	monocyte	IAV	PC2_zscore	-0.0232235241108654	0.363960186062354	-0.746877094780401
SMC2	monocyte	Tcruzi	PC2_zscore	0.0031453590294094	0.702969729981136	0.420872512384392
SMC2	B	NI	PC2_zscore	0.00181407471233859	0.73646483108122	0.28974715274348
SMC2	B	LPS	PC2_zscore	0.0013439274975181	0.751405410786688	0.209442819714254
SMC2	B	IAV	PC2_zscore	0.00327553784188319	0.69741105052333	0.442954479011555
SMC2	B	Tcruzi	PC2_zscore	0.00176247805752817	0.738107589213766	0.277212428060218
SMC2	CD4T	NI	PC2_zscore	0.00309350656552882	0.695343917378516	0.468081588938658
SMC2	CD4T	LPS	PC2_zscore	0.00157210531560613	0.745164507218038	0.268236458935437
SMC2	CD4T	IAV	PC2_zscore	0.0036948684079242	0.684896924536586	0.492861890056464
SMC2	CD4T	Tcruzi	PC2_zscore	0.00236491514992674	0.716795948982721	0.391474594110476
NIPSNAP3A	NK	NI	PC2_zscore	0.0448730846983112	0.0171475299138628	1.9772367184485
NIPSNAP3A	NK	LPS	PC2_zscore	0.048883931798109	0.0122012597378014	2.12447165814494
NIPSNAP3A	NK	IAV	PC2_zscore	0.0613394983222014	0.00371875910390811	2.32977574468538
NIPSNAP3A	NK	Tcruzi	PC2_zscore	0.045524098854676	0.0178894142433657	1.95307570929632
NIPSNAP3A	CD8T	NI	PC2_zscore	0.0239224079168251	0.0981568750530195	1.27533925194443
NIPSNAP3A	CD8T	LPS	PC2_zscore	0.0382838614486355	0.0249920429382642	1.89333385178809
NIPSNAP3A	CD8T	IAV	PC2_zscore	0.013532577642104	0.23051509593007	0.663848312125098
NIPSNAP3A	CD8T	Tcruzi	PC2_zscore	0.0247745829792678	0.0908578848192066	1.30535065240431
NIPSNAP3A	monocyte	NI	PC2_zscore	0.0439360683048548	0.00606360013392797	2.49203525328014
NIPSNAP3A	monocyte	LPS	PC2_zscore	0.0654136166315817	0.00207817262576682	2.86084621721475
NIPSNAP3A	monocyte	IAV	PC2_zscore	0.0800358765573207	0.000113846614657618	3.11714841984807
NIPSNAP3A	monocyte	Tcruzi	PC2_zscore	0.0547723457750654	0.00320017381239996	2.48328972399278
NIPSNAP3A	B	NI	PC2_zscore	0.00553557398022063	0.354671717080533	0.312150211466606
NIPSNAP3A	B	LPS	PC2_zscore	0.0238193905254795	0.0682290367920716	1.45782752974523
NIPSNAP3A	B	IAV	PC2_zscore	0.0168375583223662	0.155333936723575	0.978277443306626
NIPSNAP3A	B	Tcruzi	PC2_zscore	0.0239528661569423	0.0791729458021609	1.37427402589353
NIPSNAP3A	CD4T	NI	PC2_zscore	0.0326666942653292	0.0204032722411235	1.9639654384271
NIPSNAP3A	CD4T	LPS	PC2_zscore	0.0423428529194767	0.00449378990464072	2.5328714768151
NIPSNAP3A	CD4T	IAV	PC2_zscore	0.0284840135781998	0.0336312129536178	1.80332249770219
NIPSNAP3A	CD4T	Tcruzi	PC2_zscore	0.0169875383395491	0.148049633279055	1.02047351550689
SLC44A1	NK	NI	PC2_zscore	-0.000195035273906869	0.893120010889131	-0.0275740993235818
SLC44A1	NK	LPS	PC2_zscore	-0.000265520867261074	0.891481777523021	-0.0369438721657332
SLC44A1	NK	IAV	PC2_zscore	-0.00014232774894536	0.893765056761218	-0.0195905043415272
SLC44A1	NK	Tcruzi	PC2_zscore	-0.000704568389841441	0.881793833012201	-0.096503423180108
SLC44A1	CD8T	NI	PC2_zscore	0.000143928761934316	0.903371337147081	0.0228389220562173
SLC44A1	CD8T	LPS	PC2_zscore	-0.00289694880384525	0.837681237078503	-0.314351389650223
SLC44A1	CD8T	IAV	PC2_zscore	0.000228208548290131	0.902642477893413	0.0331884487487302
SLC44A1	CD8T	Tcruzi	PC2_zscore	-0.00183704061499313	0.853954529978378	-0.249690007905372
SLC44A1	monocyte	NI	PC2_zscore	-0.0064820958290883	0.772445920979028	-0.43213122853679
SLC44A1	monocyte	LPS	PC2_zscore	0.00969688652774056	0.728430018054488	0.462993856738512
SLC44A1	monocyte	IAV	PC2_zscore	-0.0444084035260838	0.18634376226293	-1.40057454823046
SLC44A1	monocyte	Tcruzi	PC2_zscore	-0.000311233669539469	0.891434824204509	-0.0505895157936521
SLC44A1	B	NI	PC2_zscore	-0.000180461029647447	0.894425153166364	-0.0293418879050975
SLC44A1	B	LPS	PC2_zscore	0.000501899223463693	0.89421858375056	0.0788111857644552
SLC44A1	B	IAV	PC2_zscore	-0.000272443918485389	0.891463161906412	-0.0427962252401745
SLC44A1	B	Tcruzi	PC2_zscore	9.00261711729094e-05	0.901317793401853	0.0139619533479845
SLC44A1	CD4T	NI	PC2_zscore	-0.00104800768982302	0.867763801614696	-0.186407005171376
SLC44A1	CD4T	LPS	PC2_zscore	-0.00190231264849583	0.84539916885585	-0.290470583390393
SLC44A1	CD4T	IAV	PC2_zscore	-0.00351189700198964	0.819987358252179	-0.383422424391079
SLC44A1	CD4T	Tcruzi	PC2_zscore	-3.22753206967016e-05	0.899964106616905	-0.00596850482481619
FSD1L	NK	NI	PC2_zscore	-0.0121887768963244	0.571611187425312	-0.560927254510356
FSD1L	NK	LPS	PC2_zscore	0.00335883237998283	0.707132226605893	0.190197812549336
FSD1L	NK	IAV	PC2_zscore	-0.00825393750696908	0.613760141338769	-0.431847248531424
FSD1L	NK	Tcruzi	PC2_zscore	-0.00233819396870408	0.698264640421752	-0.137947487518596
FSD1L	CD8T	NI	PC2_zscore	-0.0120579089915155	0.563228555920225	-0.58995480475027
FSD1L	CD8T	LPS	PC2_zscore	-0.0140526606432559	0.550450054279412	-0.623195310322532
FSD1L	CD8T	IAV	PC2_zscore	-0.0078823772382545	0.616334797133018	-0.423827996780362
FSD1L	CD8T	Tcruzi	PC2_zscore	-0.0142214639142848	0.546132391217797	-0.635795928141378
FSD1L	monocyte	NI	PC2_zscore	-0.00751654423222062	0.605791411718989	-0.452773491728016
FSD1L	monocyte	LPS	PC2_zscore	0.0470512380093971	0.0706204997997734	1.81258712846342
FSD1L	monocyte	IAV	PC2_zscore	0.00499814366292182	0.683823100776323	0.255692384350151
FSD1L	monocyte	Tcruzi	PC2_zscore	0.00115292434242337	0.738781072367587	0.0756061725540143
FSD1L	B	NI	PC2_zscore	-0.00323597152042307	0.678798423281703	-0.222974445808246
FSD1L	B	LPS	PC2_zscore	-0.00411979338080487	0.661607949276674	-0.281443499416429
FSD1L	B	IAV	PC2_zscore	-0.0159270142650652	0.536424573658842	-0.658453184194741
FSD1L	B	Tcruzi	PC2_zscore	0.00230645629650774	0.713969029544766	0.149696064812322
FSD1L	CD4T	NI	PC2_zscore	-0.0024479532805693	0.688181099306293	-0.198975582716464
FSD1L	CD4T	LPS	PC2_zscore	-0.00883046255490955	0.568722938367267	-0.586108811045527
FSD1L	CD4T	IAV	PC2_zscore	-0.0133028599277433	0.532111940500043	-0.691087645154076
FSD1L	CD4T	Tcruzi	PC2_zscore	-0.0131790779472136	0.534361365587949	-0.682711052972733
FKTN	NK	NI	PC2_zscore	0.0193843814591065	0.151652360147679	1.37035987427036
FKTN	NK	LPS	PC2_zscore	0.0182522350999533	0.166412920508857	1.28845370867584
FKTN	NK	IAV	PC2_zscore	0.0153002643105014	0.205054497089985	1.04827551964258
FKTN	NK	Tcruzi	PC2_zscore	0.0213371185871767	0.139680392622134	1.40943584255968
FKTN	CD8T	NI	PC2_zscore	0.018264672470078	0.154080971782289	1.384268352912
FKTN	CD8T	LPS	PC2_zscore	0.0183214186167118	0.157928081960844	1.35090567843105
FKTN	CD8T	IAV	PC2_zscore	0.0152455282351121	0.195796170516801	1.14144164863806
FKTN	CD8T	Tcruzi	PC2_zscore	0.0164793331075827	0.175832124990066	1.25685228802429
FKTN	monocyte	NI	PC2_zscore	0.0171863194740419	0.166795743294464	1.30926282277451
FKTN	monocyte	LPS	PC2_zscore	0.0292368941317106	0.0904207909103549	1.59206172576293
FKTN	monocyte	IAV	PC2_zscore	0.0325277167095776	0.0443114224732663	1.61060828669707
FKTN	monocyte	Tcruzi	PC2_zscore	0.0173147664015384	0.167443531029567	1.30952533661127
FKTN	B	NI	PC2_zscore	0.015679622868096	0.183397196870864	1.21561421381118
FKTN	B	LPS	PC2_zscore	0.0177920160604669	0.154462979278563	1.36394009744766
FKTN	B	IAV	PC2_zscore	0.017882340099036	0.155678559916776	1.34693031287592
FKTN	B	Tcruzi	PC2_zscore	0.0145829561541769	0.204855202785985	1.10759516486324
FKTN	CD4T	NI	PC2_zscore	0.0147009621376594	0.186722303928742	1.21367167027375
FKTN	CD4T	LPS	PC2_zscore	0.0193623804769813	0.131635888785158	1.58336112154833
FKTN	CD4T	IAV	PC2_zscore	0.0167605491484148	0.154352122249922	1.40908174016072
FKTN	CD4T	Tcruzi	PC2_zscore	0.0173704855705761	0.150994460959781	1.423977072301
TMEM38B	NK	NI	PC2_zscore	-6.28889542532176e-05	0.941561298334767	-0.0136831764853717
TMEM38B	NK	LPS	PC2_zscore	0.000474326578649541	0.928937861762194	0.0908335511276471
TMEM38B	NK	IAV	PC2_zscore	-4.1034137404637e-05	0.939440868500947	-0.00843488810653411
TMEM38B	NK	Tcruzi	PC2_zscore	2.32583796207173e-05	0.939575352418467	0.00499290442505876
TMEM38B	CD8T	NI	PC2_zscore	8.70691792194006e-05	0.937939607894712	0.0210761604078255
TMEM38B	CD8T	LPS	PC2_zscore	0.000418718518498426	0.929804012681459	0.0893274037559473
TMEM38B	CD8T	IAV	PC2_zscore	-7.39853522110677e-05	0.941244649693786	-0.016601130337163
TMEM38B	CD8T	Tcruzi	PC2_zscore	0.000668523281735613	0.923141352833137	0.137019746802113
TMEM38B	monocyte	NI	PC2_zscore	-0.0511518515417742	0.134785677810466	-1.66496917042612
TMEM38B	monocyte	LPS	PC2_zscore	-0.000100434367922537	0.939345720394299	-0.0223098704608747
TMEM38B	monocyte	IAV	PC2_zscore	-0.00327851276238153	0.847413499375145	-0.283360303973857
TMEM38B	monocyte	Tcruzi	PC2_zscore	-0.000479497389175117	0.932164309103531	-0.103063557270376
TMEM38B	B	NI	PC2_zscore	-3.79625077483307e-05	0.941507981889894	-0.00981820106107314
TMEM38B	B	LPS	PC2_zscore	8.59296822832978e-06	0.940127597082472	0.00223815819112786
TMEM38B	B	IAV	PC2_zscore	8.22172196787281e-05	0.93803776749359	0.0205915698938634
TMEM38B	B	Tcruzi	PC2_zscore	0.000744371578435532	0.92010768144087	0.155329202804779
TMEM38B	CD4T	NI	PC2_zscore	0.000600736282701781	0.921543852513382	0.147866910778437
TMEM38B	CD4T	LPS	PC2_zscore	0.000986606723670571	0.912023279773813	0.201736332605764
TMEM38B	CD4T	IAV	PC2_zscore	1.70140406528896e-06	0.940619909368593	0.000479831349285527
TMEM38B	CD4T	Tcruzi	PC2_zscore	-0.000209044029182925	0.93688974848738	-0.0566590970988988
RAD23B	NK	NI	PC2_zscore	-0.0102320524438429	0.0754990899844378	-1.81133042767301
RAD23B	NK	LPS	PC2_zscore	-0.0126394803105025	0.0352727937855837	-1.92762574378316
RAD23B	NK	IAV	PC2_zscore	-0.0116817653955823	0.0436263488415977	-2.05858936275061
RAD23B	NK	Tcruzi	PC2_zscore	-0.0106537354236312	0.0636434401523518	-1.93988090214516
RAD23B	CD8T	NI	PC2_zscore	-0.0124543508235215	0.0346009176901567	-2.06793608880767
RAD23B	CD8T	LPS	PC2_zscore	-0.0110791802035402	0.0503852782947875	-2.131153405251
RAD23B	CD8T	IAV	PC2_zscore	-0.0101062023817253	0.0798282107149758	-1.75624225590409
RAD23B	CD8T	Tcruzi	PC2_zscore	-0.01106608314657	0.0488512056373916	-2.1818455177106
RAD23B	monocyte	NI	PC2_zscore	-0.0127289878884323	0.0240244236677633	-2.23890924173849
RAD23B	monocyte	LPS	PC2_zscore	-0.0102007363435126	0.0649437292535536	-2.0457688926679
RAD23B	monocyte	IAV	PC2_zscore	-0.0130760470600001	0.011963435251011	-2.17069307366997
RAD23B	monocyte	Tcruzi	PC2_zscore	-0.0118106694937706	0.0348419433181425	-2.38076148190436
RAD23B	B	NI	PC2_zscore	-0.00963666714959666	0.0951546160856543	-1.63598891015785
RAD23B	B	LPS	PC2_zscore	-0.0112301225874021	0.044045526680744	-2.26143659976246
RAD23B	B	IAV	PC2_zscore	-0.0105073193269949	0.0634073195743265	-2.00625552856676
RAD23B	B	Tcruzi	PC2_zscore	-0.0103431947055398	0.0673893492643083	-1.96897005088658
RAD23B	CD4T	NI	PC2_zscore	-0.0108144602482552	0.043425711312011	-2.40841632916554
RAD23B	CD4T	LPS	PC2_zscore	-0.0100416209409072	0.0674101463130963	-2.02788627003719
RAD23B	CD4T	IAV	PC2_zscore	-0.00996924392260644	0.072687418821425	-1.95678618053026
RAD23B	CD4T	Tcruzi	PC2_zscore	-0.0107049475430727	0.0465118084892385	-2.3496195518134
ELP1	NK	NI	PC2_zscore	0.00213686035482693	0.667434236597611	0.393101942848626
ELP1	NK	LPS	PC2_zscore	0.00170532094321088	0.670735133088713	0.253236887877938
ELP1	NK	IAV	PC2_zscore	0.00183451705454861	0.661273062415538	0.27110770480595
ELP1	NK	Tcruzi	PC2_zscore	0.0025304094700207	0.657475115777072	0.430453018404482
ELP1	CD8T	NI	PC2_zscore	0.00217414828034754	0.665831601857142	0.415188895019495
ELP1	CD8T	LPS	PC2_zscore	0.00215946158201154	0.666088381792948	0.404179605337809
ELP1	CD8T	IAV	PC2_zscore	0.00191063501224525	0.66883205793836	0.3253810318178
ELP1	CD8T	Tcruzi	PC2_zscore	0.00242368108065262	0.658254973863715	0.446611413199315
ELP1	monocyte	NI	PC2_zscore	0.00296720995039394	0.619660625095108	0.414766584490418
ELP1	monocyte	LPS	PC2_zscore	0.00105833114762749	0.660296184134192	0.125845132900902
ELP1	monocyte	IAV	PC2_zscore	0.00747223675934615	0.39238041643806	0.454002879807453
ELP1	monocyte	Tcruzi	PC2_zscore	0.00237994600076989	0.660230412426972	0.43510595010706
ELP1	B	NI	PC2_zscore	0.00204017035722393	0.670490993751544	0.390027331499849
ELP1	B	LPS	PC2_zscore	0.00234216396473502	0.660468811685979	0.438791079618108
ELP1	B	IAV	PC2_zscore	0.00208283013402894	0.669048267751491	0.39654302751108
ELP1	B	Tcruzi	PC2_zscore	0.00210849508552226	0.668167530187265	0.401754493354935
ELP1	CD4T	NI	PC2_zscore	0.00207033079959511	0.66885585026348	0.410292740902866
ELP1	CD4T	LPS	PC2_zscore	0.00211963239409204	0.666818057201349	0.42003908984229
ELP1	CD4T	IAV	PC2_zscore	0.00218549742978787	0.664523265081383	0.428517437101954
ELP1	CD4T	Tcruzi	PC2_zscore	0.00242531641920255	0.656495560512488	0.459641246205647
CTNNAL1	NK	NI	PC2_zscore	-0.00239140461944717	0.631191812699234	-0.23920715977488
CTNNAL1	NK	LPS	PC2_zscore	-0.00190854971359869	0.631335603264855	-0.16450613224704
CTNNAL1	NK	IAV	PC2_zscore	-0.00503475191172453	0.567860202896907	-0.433141523806837
CTNNAL1	NK	Tcruzi	PC2_zscore	-0.00301983043275045	0.617507034263236	-0.306983496397242
CTNNAL1	CD8T	NI	PC2_zscore	-0.00387572985280909	0.596373029050777	-0.407065911710822
CTNNAL1	CD8T	LPS	PC2_zscore	-0.00325100874801993	0.611384695375856	-0.339936310896009
CTNNAL1	CD8T	IAV	PC2_zscore	-0.00178489178811851	0.637435346806661	-0.167702487822978
CTNNAL1	CD8T	Tcruzi	PC2_zscore	-0.00330065459982771	0.60981919127329	-0.356274024953859
CTNNAL1	monocyte	NI	PC2_zscore	-0.00352410095811687	0.581254002124242	-0.318002114509805
CTNNAL1	monocyte	LPS	PC2_zscore	-0.00322175714910209	0.59425599901994	-0.286068529060333
CTNNAL1	monocyte	IAV	PC2_zscore	-0.00503639583458027	0.441796808712965	-0.264775242977888
CTNNAL1	monocyte	Tcruzi	PC2_zscore	-0.00494402762598311	0.575995112074787	-0.471921790433814
CTNNAL1	B	NI	PC2_zscore	-0.0033542529822724	0.60848970384724	-0.361350966548977
CTNNAL1	B	LPS	PC2_zscore	-0.00277702147205273	0.622866887203386	-0.301089443373695
CTNNAL1	B	IAV	PC2_zscore	-0.00382655588287862	0.597476905365731	-0.401111292598592
CTNNAL1	B	Tcruzi	PC2_zscore	-0.00382024307393839	0.59765179174409	-0.400294704767094
CTNNAL1	CD4T	NI	PC2_zscore	-0.00285553254629205	0.620538132166381	-0.319676002929586
CTNNAL1	CD4T	LPS	PC2_zscore	-0.00359211428464483	0.602139792436214	-0.388519087327022
CTNNAL1	CD4T	IAV	PC2_zscore	-0.00370963931724515	0.59954985283092	-0.397850922663512
CTNNAL1	CD4T	Tcruzi	PC2_zscore	-0.00367088145822498	0.599597377305225	-0.398851521155878
TMEM245	NK	NI	PC2_zscore	0.0051391933780793	0.50549491096693	0.598245381281125
TMEM245	NK	LPS	PC2_zscore	0.00696954764521924	0.464838616634454	0.733857578501977
TMEM245	NK	IAV	PC2_zscore	0.00818733269397013	0.444458111222063	0.778714834102473
TMEM245	NK	Tcruzi	PC2_zscore	0.00646816182733755	0.475162193948803	0.702860287203685
TMEM245	CD8T	NI	PC2_zscore	0.0068340362220688	0.455348489074457	0.793513280504405
TMEM245	CD8T	LPS	PC2_zscore	0.00242309146031772	0.59057165238336	0.269250353244536
TMEM245	CD8T	IAV	PC2_zscore	0.0048147340093052	0.511071668715014	0.583676325536972
TMEM245	CD8T	Tcruzi	PC2_zscore	0.00730871934831454	0.449069688196134	0.806063531199764
TMEM245	monocyte	NI	PC2_zscore	0.0257791492022603	0.109382969862403	1.24291841757614
TMEM245	monocyte	LPS	PC2_zscore	0.0100235521664883	0.418029118354289	0.814626319216166
TMEM245	monocyte	IAV	PC2_zscore	0.00901119466211164	0.411416231114726	0.725052387226615
TMEM245	monocyte	Tcruzi	PC2_zscore	0.00568060842123819	0.491323862591658	0.653904731482802
TMEM245	B	NI	PC2_zscore	0.00569802085224275	0.4841465953697	0.693734960631581
TMEM245	B	LPS	PC2_zscore	0.00636057076776363	0.46772952630643	0.747309326348338
TMEM245	B	IAV	PC2_zscore	0.00408752255799898	0.534946384689835	0.499048930584215
TMEM245	B	Tcruzi	PC2_zscore	0.00690955292908635	0.460053044413253	0.760512655980091
TMEM245	CD4T	NI	PC2_zscore	0.00782330654141529	0.43507239175269	0.863961060382441
TMEM245	CD4T	LPS	PC2_zscore	0.00394427339335789	0.535492670156457	0.527795535564938
TMEM245	CD4T	IAV	PC2_zscore	0.00527564347969748	0.488237011843368	0.694775893031794
TMEM245	CD4T	Tcruzi	PC2_zscore	0.00558082151782171	0.47928361144743	0.725852968520898
TXN	NK	NI	PC2_zscore	-0.0206667413931166	0.0560834481575083	-2.45326503231838
TXN	NK	LPS	PC2_zscore	-0.0213441962817863	0.0533351840782176	-2.45566047047154
TXN	NK	IAV	PC2_zscore	-0.0200712304488935	0.0613583785613016	-2.38295835928359
TXN	NK	Tcruzi	PC2_zscore	-0.020485996179305	0.0576105213209602	-2.43478125109153
TXN	CD8T	NI	PC2_zscore	-0.0198724360979842	0.0611388693722562	-2.38490137385137
TXN	CD8T	LPS	PC2_zscore	-0.0197520767454463	0.0636878230426725	-2.33765887128302
TXN	CD8T	IAV	PC2_zscore	-0.0192794644319934	0.0752107645653689	-2.13630086694923
TXN	CD8T	Tcruzi	PC2_zscore	-0.0205174820961016	0.0551731655632928	-2.50960831726979
TXN	monocyte	NI	PC2_zscore	-0.0267190648261799	0.00125972212251746	-1.5767384166878
TXN	monocyte	LPS	PC2_zscore	-0.0202340115673507	0.0622003369823909	-2.34283093459062
TXN	monocyte	IAV	PC2_zscore	-0.0203359965857913	0.0630347449234927	-2.28032379788114
TXN	monocyte	Tcruzi	PC2_zscore	-0.0207509083779629	0.0566066535096502	-2.40680125563056
TXN	B	NI	PC2_zscore	-0.0200044374871838	0.0643578531988517	-2.2805505241599
TXN	B	LPS	PC2_zscore	-0.0199538786034919	0.0644924032662545	-2.29008091091517
TXN	B	IAV	PC2_zscore	-0.0192154512720893	0.079411697418912	-2.05398690947561
TXN	B	Tcruzi	PC2_zscore	-0.0201219181814699	0.0626761405349915	-2.30411642074004
TXN	CD4T	NI	PC2_zscore	-0.0210456175188757	0.0531347450163416	-2.53350250291029
TXN	CD4T	LPS	PC2_zscore	-0.0200028697691133	0.0569214908473811	-2.47191473795233
TXN	CD4T	IAV	PC2_zscore	-0.0202464816276666	0.0554040396844641	-2.5181130874884
TXN	CD4T	Tcruzi	PC2_zscore	-0.0204481010751947	0.0546794824744063	-2.52956310889668
ECPAS	NK	NI	PC2_zscore	0.000128848623666585	0.982055686431034	0.0648705710677182
ECPAS	NK	LPS	PC2_zscore	0.000264429424160352	0.978566643041487	0.110158960632136
ECPAS	NK	IAV	PC2_zscore	0.000472265099746644	0.975507136825291	0.132770324008187
ECPAS	NK	Tcruzi	PC2_zscore	0.000173871837653259	0.980864480372669	0.0822476872658251
ECPAS	CD8T	NI	PC2_zscore	7.29368309880306e-05	0.983747179800697	0.0427401023799381
ECPAS	CD8T	LPS	PC2_zscore	0.000159908304888329	0.980896420166282	0.0844697468111351
ECPAS	CD8T	IAV	PC2_zscore	0.000328487188724613	0.977056872296114	0.122737374603183
ECPAS	CD8T	Tcruzi	PC2_zscore	0.000249849603659111	0.978337909181432	0.114101793794618
ECPAS	monocyte	NI	PC2_zscore	0.000198095020304856	0.979507326472159	0.0996280463061349
ECPAS	monocyte	LPS	PC2_zscore	0.000304819298235347	0.977353437398496	0.121257272926566
ECPAS	monocyte	IAV	PC2_zscore	0.0544270430435981	0.00202967096335302	3.36692062167397
ECPAS	monocyte	Tcruzi	PC2_zscore	0.000223917758030909	0.979092185453163	0.106552822365108
ECPAS	B	NI	PC2_zscore	0.000135160827466596	0.981638388769173	0.0756624694970107
ECPAS	B	LPS	PC2_zscore	0.000321736468940344	0.976896458443372	0.126070318994532
ECPAS	B	IAV	PC2_zscore	0.000162453767793659	0.980698310059934	0.0886976109701317
ECPAS	B	Tcruzi	PC2_zscore	0.00018159888054446	0.980219708244723	0.0939045899278386
ECPAS	CD4T	NI	PC2_zscore	9.75251747052142e-05	0.982804946879149	0.0604305982446503
ECPAS	CD4T	LPS	PC2_zscore	0.000161452705575381	0.980326815597847	0.0944379673097765
ECPAS	CD4T	IAV	PC2_zscore	7.34752267763818e-05	0.983733392074567	0.0474775530051619
ECPAS	CD4T	Tcruzi	PC2_zscore	0.00030900178754448	0.97695177191194	0.126543554217527
ZNF483	NK	NI	PC2_zscore	-0.0339299493465429	0.115772221646392	-1.28250846045663
ZNF483	NK	LPS	PC2_zscore	-0.0280418240038409	0.147118935025239	-1.16496801426974
ZNF483	NK	IAV	PC2_zscore	-0.0322373054949357	0.124637124110951	-1.24684648072468
ZNF483	NK	Tcruzi	PC2_zscore	-0.0317073093633829	0.125957330304784	-1.24228233298685
ZNF483	CD8T	NI	PC2_zscore	-0.0243204002518196	0.149656560387181	-1.19825018260841
ZNF483	CD8T	LPS	PC2_zscore	-0.0189140906736379	0.212882994205161	-0.907710175500078
ZNF483	CD8T	IAV	PC2_zscore	-0.0242307918340349	0.159220072909877	-1.10792065420604
ZNF483	CD8T	Tcruzi	PC2_zscore	-0.0199527897566351	0.192129626821414	-1.00455806534377
ZNF483	monocyte	NI	PC2_zscore	-0.0409908474502325	0.0805076235154668	-1.33082076431013
ZNF483	monocyte	LPS	PC2_zscore	-0.0262713714085515	0.163538570642854	-1.07442710465596
ZNF483	monocyte	IAV	PC2_zscore	-0.0452804598355219	0.0602840783290698	-1.40089622252425
ZNF483	monocyte	Tcruzi	PC2_zscore	-0.0254604196230689	0.160973083924017	-1.10210226925187
ZNF483	B	NI	PC2_zscore	-0.0192647309380327	0.210297903287659	-0.908028238265723
ZNF483	B	LPS	PC2_zscore	-0.0139993033175955	0.278233337454052	-0.650857487819936
ZNF483	B	IAV	PC2_zscore	-0.0183631028308416	0.220462354054254	-0.868238063905462
ZNF483	B	Tcruzi	PC2_zscore	-0.0170844673019282	0.237629923338719	-0.800995349981159
ZNF483	CD4T	NI	PC2_zscore	-0.0152530944761066	0.231054616350366	-0.881926671609403
ZNF483	CD4T	LPS	PC2_zscore	-0.0321670989812626	0.0991122898210378	-1.51319491490836
ZNF483	CD4T	IAV	PC2_zscore	-0.0404399950496952	0.0920820314660704	-1.49597099848597
ZNF483	CD4T	Tcruzi	PC2_zscore	-0.0206349055536672	0.159715520559809	-1.17748578845704
DNAJC25	NK	NI	PC2_zscore	-0.000619990869838374	0.78431373110587	-0.0768392665614833
DNAJC25	NK	LPS	PC2_zscore	0.000455646703618164	0.784962300427804	0.0510180606841105
DNAJC25	NK	IAV	PC2_zscore	0.000329812640279534	0.78184014809215	0.036668297921206
DNAJC25	NK	Tcruzi	PC2_zscore	8.92596808830651e-05	0.794819067976773	0.011084552207774
DNAJC25	CD8T	NI	PC2_zscore	-0.000416228101154699	0.788742741745928	-0.053996750992761
DNAJC25	CD8T	LPS	PC2_zscore	-0.000417871030936798	0.788526720715092	-0.052835885016918
DNAJC25	CD8T	IAV	PC2_zscore	-0.000294276017830217	0.788082405425632	-0.0368929500512622
DNAJC25	CD8T	Tcruzi	PC2_zscore	-0.00084777244195514	0.778186387115064	-0.107149035679576
DNAJC25	monocyte	NI	PC2_zscore	-0.00407787348165379	0.686232165957398	-0.300480864467574
DNAJC25	monocyte	LPS	PC2_zscore	-0.00201063473700298	0.738263068386916	-0.20240296058009
DNAJC25	monocyte	IAV	PC2_zscore	-0.0135838411651302	0.411734129141588	-0.574980593847834
DNAJC25	monocyte	Tcruzi	PC2_zscore	0.00029648271465094	0.788257915889742	0.0400613798818497
DNAJC25	B	NI	PC2_zscore	-0.000221508505558049	0.792739436693082	-0.0300565070441463
DNAJC25	B	LPS	PC2_zscore	0.000210689743452143	0.791468247526385	0.028598441424695
DNAJC25	B	IAV	PC2_zscore	0.000606901231661117	0.781408108692159	0.079921121653557
DNAJC25	B	Tcruzi	PC2_zscore	0.001237396390333	0.766138833876163	0.149952554202576
DNAJC25	CD4T	NI	PC2_zscore	-0.000234589735713862	0.792130189374242	-0.0330206033559419
DNAJC25	CD4T	LPS	PC2_zscore	-0.000495112895885632	0.785176840542287	-0.067990079851503
DNAJC25	CD4T	IAV	PC2_zscore	0.000427220275794781	0.785387022383526	0.058202674833535
DNAJC25	CD4T	Tcruzi	PC2_zscore	3.18315574587968e-05	0.795889339800838	0.00444631042753699
DNAJC25-GNG10	NK	NI	PC2_zscore	-0.000673395737372343	0.649086394214819	-0.0413988135769012
DNAJC25-GNG10	NK	LPS	PC2_zscore	0.0082710025182697	0.502909262144943	0.488416888471016
DNAJC25-GNG10	NK	IAV	PC2_zscore	0.0111663873396286	0.464647929518115	0.581195243156382
DNAJC25-GNG10	NK	Tcruzi	PC2_zscore	0.00569424792598897	0.541311394216552	0.364248884006802
DNAJC25-GNG10	CD8T	NI	PC2_zscore	0.00527786807170783	0.541474662599421	0.373630404258806
DNAJC25-GNG10	CD8T	LPS	PC2_zscore	0.00508082642416306	0.548582238561371	0.349988968569899
DNAJC25-GNG10	CD8T	IAV	PC2_zscore	-0.00243851837853546	0.663097819096038	-0.152325931617127
DNAJC25-GNG10	CD8T	Tcruzi	PC2_zscore	0.00593487365765644	0.530251791003059	0.413465378378282
DNAJC25-GNG10	monocyte	NI	PC2_zscore	-0.00789427188683983	0.536862842943821	-0.419290513454623
DNAJC25-GNG10	monocyte	LPS	PC2_zscore	0.00651222036364749	0.508166750628112	0.476150533184653
DNAJC25-GNG10	monocyte	IAV	PC2_zscore	0.0205780300278995	0.224273274583681	0.9449282174743
DNAJC25-GNG10	monocyte	Tcruzi	PC2_zscore	0.00402043435567001	0.559747523092311	0.32215181641895
DNAJC25-GNG10	B	NI	PC2_zscore	-0.00431912911694341	0.630332928066176	-0.257973766482307
DNAJC25-GNG10	B	LPS	PC2_zscore	0.00558866399945902	0.537601663567618	0.390999204950462
DNAJC25-GNG10	B	IAV	PC2_zscore	0.00540477955069041	0.541538553019011	0.377820329798551
DNAJC25-GNG10	B	Tcruzi	PC2_zscore	0.0107080355889934	0.464233332769075	0.594774362932738
DNAJC25-GNG10	CD4T	NI	PC2_zscore	0.0013604519908853	0.620310138828195	0.118625214480232
DNAJC25-GNG10	CD4T	LPS	PC2_zscore	0.0122976699267974	0.413688719499762	0.790083375999037
DNAJC25-GNG10	CD4T	IAV	PC2_zscore	0.010776701977395	0.436685133578515	0.711350014103529
DNAJC25-GNG10	CD4T	Tcruzi	PC2_zscore	-0.0033113783972887	0.620060356283503	-0.257882425466875
GNG10	NK	NI	PC2_zscore	0.00593085265381291	0.392983951098648	0.438174174383761
GNG10	NK	LPS	PC2_zscore	0.00729618900090514	0.366548271042022	0.527741946866065
GNG10	NK	IAV	PC2_zscore	0.0153143735979863	0.24429135264312	0.911747012139457
GNG10	NK	Tcruzi	PC2_zscore	0.0147437126611132	0.255552640479514	0.891038833397327
GNG10	CD8T	NI	PC2_zscore	0.00734070723204855	0.357237838338092	0.599534551446429
GNG10	CD8T	LPS	PC2_zscore	0.0127740507014616	0.268113295728788	0.881480221759001
GNG10	CD8T	IAV	PC2_zscore	0.00695344248731236	0.369208803792352	0.54176902816107
GNG10	CD8T	Tcruzi	PC2_zscore	0.0108833142591274	0.288852036883385	0.828150091995523
GNG10	monocyte	NI	PC2_zscore	-0.00186455478588638	0.533112544338705	-0.110461677645325
GNG10	monocyte	LPS	PC2_zscore	0.0166656981053125	0.205001275625185	1.08372113101483
GNG10	monocyte	IAV	PC2_zscore	0.013019694472048	0.230317403950548	0.854854122955196
GNG10	monocyte	Tcruzi	PC2_zscore	0.00372697642811562	0.44376105146947	0.299789652676602
GNG10	B	NI	PC2_zscore	0.00526271821161699	0.406013897767941	0.422682273999936
GNG10	B	LPS	PC2_zscore	0.00318416139074738	0.459219265242086	0.252610339504685
GNG10	B	IAV	PC2_zscore	0.00916612085300065	0.319525012457383	0.722928595834729
GNG10	B	Tcruzi	PC2_zscore	0.00185242218608162	0.490159917991885	0.13642851328615
GNG10	CD4T	NI	PC2_zscore	0.0150782771952944	0.222592608648666	1.07720255157458
GNG10	CD4T	LPS	PC2_zscore	0.0151730260411669	0.214248813640462	1.15230119821893
GNG10	CD4T	IAV	PC2_zscore	0.00803593698396595	0.321771625301424	0.75927695736676
GNG10	CD4T	Tcruzi	PC2_zscore	0.00614300955888059	0.37283169832262	0.586065746750351
UGCG	NK	NI	PC2_zscore	-0.0406077031912742	0.0119856272004661	-2.02903648443681
UGCG	NK	LPS	PC2_zscore	-0.0353250274522466	0.0167089359877426	-2.04604109492474
UGCG	NK	IAV	PC2_zscore	-0.0282523838700544	0.0363779656553104	-1.78335996007527
UGCG	NK	Tcruzi	PC2_zscore	-0.0214741661966324	0.0804382868258573	-1.40231094342576
UGCG	CD8T	NI	PC2_zscore	-0.0276811647398225	0.0212785172160563	-2.03614721736438
UGCG	CD8T	LPS	PC2_zscore	-0.0209561644704691	0.0655024408230495	-1.55015446974027
UGCG	CD8T	IAV	PC2_zscore	-0.0133916894956161	0.164272085804145	-0.95173081514496
UGCG	CD8T	Tcruzi	PC2_zscore	-0.0223479217820709	0.0447304153451064	-1.72030623787673
UGCG	monocyte	NI	PC2_zscore	-0.0443004061188015	0.00655990946828067	-2.24278897128718
UGCG	monocyte	LPS	PC2_zscore	-0.0332274735091512	0.015794891519229	-2.1880936199523
UGCG	monocyte	IAV	PC2_zscore	-0.0501297513237809	0.00476369442944624	-2.36378854916757
UGCG	monocyte	Tcruzi	PC2_zscore	-0.0366420254536363	0.0125738924070145	-2.1347677439042
UGCG	B	NI	PC2_zscore	-0.0143195309175411	0.110233881277649	-1.2573485009618
UGCG	B	LPS	PC2_zscore	-0.0128927851044533	0.134604644877955	-1.13235672638722
UGCG	B	IAV	PC2_zscore	-0.0209407458010559	0.042101154706088	-1.75289144850317
UGCG	B	Tcruzi	PC2_zscore	-0.0208103606208659	0.0403208594657825	-1.77770886709298
UGCG	CD4T	NI	PC2_zscore	-0.0164546581169307	0.0646741104304386	-1.57980553488147
UGCG	CD4T	LPS	PC2_zscore	-0.0187575384629642	0.0353997095550476	-1.93469505281504
UGCG	CD4T	IAV	PC2_zscore	-0.0113572530103809	0.15582374416496	-1.04016734824533
UGCG	CD4T	Tcruzi	PC2_zscore	-0.0231044205269246	0.0211583022187682	-2.15666919707694
SUSD1	NK	NI	PC2_zscore	-0.00813556284332006	0.593710800551698	-0.345103003321018
SUSD1	NK	LPS	PC2_zscore	-0.00895091257209586	0.587134673820987	-0.363830036842981
SUSD1	NK	IAV	PC2_zscore	-0.00823444223219914	0.590622871770183	-0.345281032038248
SUSD1	NK	Tcruzi	PC2_zscore	0.000166591300330465	0.683177903185062	0.00770578410877967
SUSD1	CD8T	NI	PC2_zscore	-0.0153482850983023	0.525603163176908	-0.534438055950667
SUSD1	CD8T	LPS	PC2_zscore	0.000104125859734153	0.683009530885272	0.00480876914161373
SUSD1	CD8T	IAV	PC2_zscore	-0.0100148553169457	0.571789205906775	-0.39623963204258
SUSD1	CD8T	Tcruzi	PC2_zscore	-0.0115434501589869	0.561438526112397	-0.439262244938891
SUSD1	monocyte	NI	PC2_zscore	0.0325086495707786	0.218281650728414	1.12912191663647
SUSD1	monocyte	LPS	PC2_zscore	0.00977601210239174	0.525654721517945	0.525374047855224
SUSD1	monocyte	IAV	PC2_zscore	0.0158451365082883	0.4128665772982	0.670545872661735
SUSD1	monocyte	Tcruzi	PC2_zscore	-0.00264726452611016	0.638079545072139	-0.162178145958375
SUSD1	B	NI	PC2_zscore	-0.0149627932812	0.523989987269798	-0.532045044926215
SUSD1	B	LPS	PC2_zscore	0.00121083803505633	0.671576778172051	0.0593241642741555
SUSD1	B	IAV	PC2_zscore	0.00898293613627784	0.570116797951549	0.395785162003815
SUSD1	B	Tcruzi	PC2_zscore	-0.00916296950813276	0.578689130681111	-0.383576313522533
SUSD1	CD4T	NI	PC2_zscore	-0.00739821831821145	0.594143826311346	-0.345475145922988
SUSD1	CD4T	LPS	PC2_zscore	-0.0192703509521227	0.490829944587682	-0.622346665284956
SUSD1	CD4T	IAV	PC2_zscore	0.00834586186749469	0.570990804653697	0.387104419652526
SUSD1	CD4T	Tcruzi	PC2_zscore	-0.0177848569836804	0.498701330355007	-0.600603995660517
PTBP3	NK	NI	PC2_zscore	-0.00112656150071669	0.716718724482115	-0.389359594090988
PTBP3	NK	LPS	PC2_zscore	-0.00100432179577132	0.718315342389614	-0.376701622016727
PTBP3	NK	IAV	PC2_zscore	-0.00149026916107889	0.690381083752758	-0.36726643781971
PTBP3	NK	Tcruzi	PC2_zscore	-0.000964109141259296	0.722499724968206	-0.383747628652516
PTBP3	CD8T	NI	PC2_zscore	-0.00106333084691879	0.718379849088809	-0.411139081785537
PTBP3	CD8T	LPS	PC2_zscore	-0.00106044802782368	0.717890677942049	-0.40564767089654
PTBP3	CD8T	IAV	PC2_zscore	-0.00121553446889293	0.709068803327586	-0.366326271198421
PTBP3	CD8T	Tcruzi	PC2_zscore	-0.000964320170551073	0.72248545755976	-0.394962271403971
PTBP3	monocyte	NI	PC2_zscore	0.000785456835715533	0.717173068931586	0.121427211428887
PTBP3	monocyte	LPS	PC2_zscore	-0.000752687178208803	0.712420729916534	-0.228023679961231
PTBP3	monocyte	IAV	PC2_zscore	0.00328163043093363	0.605227998532179	0.346898158141562
PTBP3	monocyte	Tcruzi	PC2_zscore	-0.00101324737850554	0.720344552712164	-0.40532560584018
PTBP3	B	NI	PC2_zscore	-0.000955456812382535	0.722936228518562	-0.389151146540394
PTBP3	B	LPS	PC2_zscore	-0.000912756700139266	0.724990796824754	-0.365966778923655
PTBP3	B	IAV	PC2_zscore	-0.00106705347502422	0.718571707267673	-0.405992963859752
PTBP3	B	Tcruzi	PC2_zscore	-0.00102131149362895	0.720060342420946	-0.405684791622035
PTBP3	CD4T	NI	PC2_zscore	-0.000913837074625889	0.725679923396948	-0.379153949816465
PTBP3	CD4T	LPS	PC2_zscore	-0.00100533881905962	0.719640966834278	-0.42088129796044
PTBP3	CD4T	IAV	PC2_zscore	-0.000946608643737157	0.72350866267126	-0.398544925798345
PTBP3	CD4T	Tcruzi	PC2_zscore	-0.00103100891229395	0.718631153933687	-0.421995488116257
HSDL2	NK	NI	PC2_zscore	0.0457571381348175	0.00466633908606877	3.41219907822277
HSDL2	NK	LPS	PC2_zscore	0.0437761275299604	0.00970389951503813	3.14162326170963
HSDL2	NK	IAV	PC2_zscore	0.0484568696352693	0.00175374107785648	3.56817633137078
HSDL2	NK	Tcruzi	PC2_zscore	0.0455096420522072	0.00553607036756933	3.34890887235129
HSDL2	CD8T	NI	PC2_zscore	0.0403915180421092	0.0131991257284664	2.80179544663693
HSDL2	CD8T	LPS	PC2_zscore	0.049304735363331	0.000398418776326208	3.85220411165303
HSDL2	CD8T	IAV	PC2_zscore	0.0479316994761782	0.00182207567045825	3.46585509256632
HSDL2	CD8T	Tcruzi	PC2_zscore	0.0516296004893141	5.46779137394627e-05	3.77628497775543
HSDL2	monocyte	NI	PC2_zscore	0.0519316593633459	1.81618841478562e-05	3.99224666341803
HSDL2	monocyte	LPS	PC2_zscore	0.0437786049294191	0.00562594982753069	3.38924705339659
HSDL2	monocyte	IAV	PC2_zscore	0.0526780719636985	6.67754270031671e-05	3.6518913523483
HSDL2	monocyte	Tcruzi	PC2_zscore	0.0382210628938646	0.0313574820327252	2.31111617708848
HSDL2	B	NI	PC2_zscore	0.0426834150314707	0.0106191410847312	2.99369119138302
HSDL2	B	LPS	PC2_zscore	0.0433864804637959	0.00680102216776511	3.20107819417154
HSDL2	B	IAV	PC2_zscore	0.0427378840121608	0.0105077281601936	3.00193932127498
HSDL2	B	Tcruzi	PC2_zscore	0.0400594185730148	0.0260605348448047	2.48597297435302
HSDL2	CD4T	NI	PC2_zscore	0.0420606153075523	0.00223694595313889	3.45393611222058
HSDL2	CD4T	LPS	PC2_zscore	0.0437712333671894	0.000397790581020002	4.08855184920444
HSDL2	CD4T	IAV	PC2_zscore	0.0507820089562452	3.30321635700708e-06	4.390457270103
HSDL2	CD4T	Tcruzi	PC2_zscore	0.0493672811506515	1.43881639831798e-05	4.48036235004274
KIAA1958	NK	NI	PC2_zscore	0.0324832377697708	0.0540678295397355	1.98359799859842
KIAA1958	NK	LPS	PC2_zscore	0.0371044239512976	0.0364726769492184	2.13407010919073
KIAA1958	NK	IAV	PC2_zscore	0.0354760218685468	0.0398287120720482	2.14905165609421
KIAA1958	NK	Tcruzi	PC2_zscore	0.0353980449520337	0.0397003670623768	2.14471536666142
KIAA1958	CD8T	NI	PC2_zscore	0.0348519748798855	0.0390001907652582	2.18041455062008
KIAA1958	CD8T	LPS	PC2_zscore	0.033379782048725	0.0471327932795667	2.06868110554332
KIAA1958	CD8T	IAV	PC2_zscore	0.0314990272001654	0.0610287655954938	1.86178900928825
KIAA1958	CD8T	Tcruzi	PC2_zscore	0.0328922762697873	0.047404808904241	2.05531808101847
KIAA1958	monocyte	NI	PC2_zscore	0.0340193107262452	0.0430886244510377	2.14721099498438
KIAA1958	monocyte	LPS	PC2_zscore	0.0351880043498457	0.0407744909592546	2.17592359640464
KIAA1958	monocyte	IAV	PC2_zscore	0.0416336210699678	0.00440757917984199	2.26938512338055
KIAA1958	monocyte	Tcruzi	PC2_zscore	0.0323383676947194	0.0548405283791924	1.97357836411443
KIAA1958	B	NI	PC2_zscore	0.0317505019530427	0.054586911720866	1.93659057253249
KIAA1958	B	LPS	PC2_zscore	0.0332919219810724	0.0441556395250982	2.06815424322191
KIAA1958	B	IAV	PC2_zscore	0.0301730298366182	0.0745413751013032	1.73028709128587
KIAA1958	B	Tcruzi	PC2_zscore	0.0328111179354269	0.04754426488339	2.02206618458662
KIAA1958	CD4T	NI	PC2_zscore	0.0317435989561012	0.0483806303684678	2.01707666370123
KIAA1958	CD4T	LPS	PC2_zscore	0.0346346529872071	0.0361796386836011	2.29196965452018
KIAA1958	CD4T	IAV	PC2_zscore	0.0339747351011255	0.0387911114424426	2.2129623204782
KIAA1958	CD4T	Tcruzi	PC2_zscore	0.0312000232224772	0.0534127624177772	1.94915509119625
INIP	NK	NI	PC2_zscore	-0.00128029475860745	0.708555217979837	-0.142314687786193
INIP	NK	LPS	PC2_zscore	-0.0048109230137105	0.623660182881621	-0.454303215134074
INIP	NK	IAV	PC2_zscore	-0.00277425324650144	0.667819585952381	-0.28719064605604
INIP	NK	Tcruzi	PC2_zscore	-0.00161607070769255	0.700257287018011	-0.175302168403676
INIP	CD8T	NI	PC2_zscore	0.00250626338190626	0.701016479810928	0.27430808640845
INIP	CD8T	LPS	PC2_zscore	-0.00225291827590403	0.678595064542523	-0.263736006206522
INIP	CD8T	IAV	PC2_zscore	0.000129667016429163	0.748680471085535	0.0151153254184789
INIP	CD8T	Tcruzi	PC2_zscore	-0.000951505845397815	0.716383957896983	-0.120628820653745
INIP	monocyte	NI	PC2_zscore	-0.00320506066134956	0.631560563312729	-0.42551369961813
INIP	monocyte	LPS	PC2_zscore	-0.00238429816443662	0.665603200089553	-0.304853637459848
INIP	monocyte	IAV	PC2_zscore	-0.0242387031011428	0.0945152811030823	-1.43186371975721
INIP	monocyte	Tcruzi	PC2_zscore	-0.0102373374978365	0.550583993723334	-0.709233310710693
INIP	B	NI	PC2_zscore	-0.000351815580410447	0.73780739894972	-0.0455011791487653
INIP	B	LPS	PC2_zscore	-0.0046637793259279	0.614478103721806	-0.492715804427811
INIP	B	IAV	PC2_zscore	-0.000291039298045866	0.738878973201302	-0.036304120950681
INIP	B	Tcruzi	PC2_zscore	-0.00688242785779189	0.581004813435792	-0.586594898384238
INIP	CD4T	NI	PC2_zscore	0.00159327912183951	0.706880993616987	0.236501142972456
INIP	CD4T	LPS	PC2_zscore	-0.000332460732602442	0.737369644723034	-0.0551484090616626
INIP	CD4T	IAV	PC2_zscore	0.00145074356214953	0.712295322646461	0.216706803892262
INIP	CD4T	Tcruzi	PC2_zscore	-0.000539939308771786	0.728865329871686	-0.0853430081359609
SNX30	NK	NI	PC2_zscore	0.0207839118539591	0.661528324933361	0.560123098609549
SNX30	NK	LPS	PC2_zscore	-0.000234812610605208	0.816051126814039	-0.0122192649507192
SNX30	NK	IAV	PC2_zscore	0.00303973245865942	0.77826276150474	0.152567718938614
SNX30	NK	Tcruzi	PC2_zscore	0.00554017376283838	0.752468007853148	0.265872135142288
SNX30	CD8T	NI	PC2_zscore	0.0105784125252729	0.691818523426818	0.478165011209112
SNX30	CD8T	LPS	PC2_zscore	0.00491643585247281	0.753509688716037	0.263754086928824
SNX30	CD8T	IAV	PC2_zscore	0.0203847722547822	0.657736980333271	0.565346742689414
SNX30	CD8T	Tcruzi	PC2_zscore	0.00964266900476834	0.701004823522206	0.449321126331062
SNX30	monocyte	NI	PC2_zscore	0.00877396227613896	0.677022672233252	0.528689007629693
SNX30	monocyte	LPS	PC2_zscore	-0.00873671628178926	0.72310162881888	-0.415398361316205
SNX30	monocyte	IAV	PC2_zscore	-0.0703499452513638	0.0425320854415977	-2.06251133241001
SNX30	monocyte	Tcruzi	PC2_zscore	0.00833944664844395	0.69108668573879	0.485628054389956
SNX30	B	NI	PC2_zscore	0.000429969982831732	0.809164347828469	0.027115683289607
SNX30	B	LPS	PC2_zscore	-0.0114301263732125	0.711012144522357	-0.452364849550031
SNX30	B	IAV	PC2_zscore	3.2176018007659e-05	0.814305384025561	0.0018069656659286
SNX30	B	Tcruzi	PC2_zscore	0.00423895476085972	0.759050333234735	0.239287674211653
SNX30	CD4T	NI	PC2_zscore	0.00408651346305127	0.746850180496358	0.298146393173042
SNX30	CD4T	LPS	PC2_zscore	0.00885367061720903	0.69266654296848	0.479560420701636
SNX30	CD4T	IAV	PC2_zscore	0.00354376315820241	0.762561499824551	0.236261692672303
SNX30	CD4T	Tcruzi	PC2_zscore	0.0128566895219968	0.665229883204311	0.563538402955326
ZFP37	NK	NI	PC2_zscore	0.000781130103338026	0.735119843383335	0.0857830525707245
ZFP37	NK	LPS	PC2_zscore	-6.62211927935413e-05	0.749541057251153	-0.00670380200421751
ZFP37	NK	IAV	PC2_zscore	-0.000508917239690169	0.749260183710518	-0.048747524443659
ZFP37	NK	Tcruzi	PC2_zscore	-0.000381918797691563	0.760311252193842	-0.0399331336573967
ZFP37	CD8T	NI	PC2_zscore	-0.000433480966941328	0.757250316739331	-0.047917286900626
ZFP37	CD8T	LPS	PC2_zscore	0.000801533000048639	0.734066039183073	0.0892837313025704
ZFP37	CD8T	IAV	PC2_zscore	0.000139362797545596	0.745773493791674	0.0154402112505904
ZFP37	CD8T	Tcruzi	PC2_zscore	0.000286069828607719	0.746781541423397	0.0331770907682673
ZFP37	monocyte	NI	PC2_zscore	-0.000363532598585957	0.719433664721972	-0.0267741180847419
ZFP37	monocyte	LPS	PC2_zscore	0.00126746865226396	0.706766117583275	0.106276342826986
ZFP37	monocyte	IAV	PC2_zscore	0.00171170438002013	0.556440791142025	0.0739086017049383
ZFP37	monocyte	Tcruzi	PC2_zscore	0.000541572377564838	0.740746126342625	0.0596183422776574
ZFP37	B	NI	PC2_zscore	0.00122069253810509	0.723453129483976	0.141942860225841
ZFP37	B	LPS	PC2_zscore	-0.000420567131498443	0.756024582218956	-0.0481540522702256
ZFP37	B	IAV	PC2_zscore	0.000752658759369235	0.735208214632277	0.0894287211624465
ZFP37	B	Tcruzi	PC2_zscore	0.00136571765887483	0.72007090695865	0.156269311493205
ZFP37	CD4T	NI	PC2_zscore	0.00167868914681095	0.710755103497222	0.193494671064083
ZFP37	CD4T	LPS	PC2_zscore	0.000842567910884031	0.732606573161192	0.100865824539425
ZFP37	CD4T	IAV	PC2_zscore	0.000216553927763545	0.749064262499352	0.0258332234878904
ZFP37	CD4T	Tcruzi	PC2_zscore	0.000332644865816009	0.746130491333748	0.0401236477022868
SLC31A2	NK	NI	PC2_zscore	-0.00366588667355383	0.615060771178216	-0.225386693838655
SLC31A2	NK	LPS	PC2_zscore	-0.00433387261096413	0.603663611571641	-0.260317108099714
SLC31A2	NK	IAV	PC2_zscore	-0.0061137333110781	0.575231104113288	-0.351459723185146
SLC31A2	NK	Tcruzi	PC2_zscore	-0.00126146142015991	0.652856401541976	-0.0764655093838758
SLC31A2	CD8T	NI	PC2_zscore	0.00128046786117608	0.700696035714409	0.0830964884943557
SLC31A2	CD8T	LPS	PC2_zscore	0.00850451546379696	0.609522366222201	0.394626546773667
SLC31A2	CD8T	IAV	PC2_zscore	-0.00605024829373392	0.573968942188225	-0.365469781176526
SLC31A2	CD8T	Tcruzi	PC2_zscore	-0.0119054431017755	0.501119731849565	-0.583115102994778
SLC31A2	monocyte	NI	PC2_zscore	-0.0223320625816781	0.305007059046305	-0.937970929396353
SLC31A2	monocyte	LPS	PC2_zscore	-0.00247120539624444	0.624354076776955	-0.192417452009441
SLC31A2	monocyte	IAV	PC2_zscore	0.0131436321873918	0.411402488172099	0.608307567844264
SLC31A2	monocyte	Tcruzi	PC2_zscore	-0.00846008111154567	0.522678535829716	-0.549319993604794
SLC31A2	B	NI	PC2_zscore	-0.00602459267568646	0.577042812394448	-0.36247902826422
SLC31A2	B	LPS	PC2_zscore	-0.000952938409452562	0.658986156679329	-0.0611973834046615
SLC31A2	B	IAV	PC2_zscore	0.00258459732942913	0.688323350975102	0.153418754621428
SLC31A2	B	Tcruzi	PC2_zscore	0.00358376677162508	0.675352414715748	0.200473893796293
SLC31A2	CD4T	NI	PC2_zscore	-0.00177169992855657	0.646032666273392	-0.143745838366229
SLC31A2	CD4T	LPS	PC2_zscore	-0.0130183755876075	0.464631107404216	-0.710797477885809
SLC31A2	CD4T	IAV	PC2_zscore	-0.000322598792558086	0.680059660203584	-0.0265631606379272
SLC31A2	CD4T	Tcruzi	PC2_zscore	-0.00399907740893577	0.598240931296518	-0.311715256524049
FKBP15	NK	NI	PC2_zscore	-0.00199499126890831	0.771299870806977	-0.337767652149081
FKBP15	NK	LPS	PC2_zscore	-0.00298508766337176	0.748687872894511	-0.416125647331444
FKBP15	NK	IAV	PC2_zscore	-0.00173362527232511	0.776894714818523	-0.283532569503944
FKBP15	NK	Tcruzi	PC2_zscore	-0.00206786892277539	0.769977336069182	-0.342016288653731
FKBP15	CD8T	NI	PC2_zscore	-0.0026513995120188	0.751434852885972	-0.419914869036282
FKBP15	CD8T	LPS	PC2_zscore	-0.00288512786394343	0.748501543303746	-0.424630841410688
FKBP15	CD8T	IAV	PC2_zscore	-0.0018626937251396	0.773330378646794	-0.327292679798777
FKBP15	CD8T	Tcruzi	PC2_zscore	-0.00335566379558672	0.739616825794183	-0.452259051073831
FKBP15	monocyte	NI	PC2_zscore	-0.00386251324110239	0.711871738543644	-0.50133778650043
FKBP15	monocyte	LPS	PC2_zscore	-0.00107580717197995	0.791101780243823	-0.196124856977483
FKBP15	monocyte	IAV	PC2_zscore	-0.0258025059054354	0.0654040097125697	-1.68783821852302
FKBP15	monocyte	Tcruzi	PC2_zscore	-0.00283961631589661	0.743659195976545	-0.450928277910677
FKBP15	B	NI	PC2_zscore	-0.000242938048802337	0.830639087610642	-0.0438734514885246
FKBP15	B	LPS	PC2_zscore	-0.000703782306001171	0.813892731398078	-0.13468077761194
FKBP15	B	IAV	PC2_zscore	-0.00196823242777064	0.769733653848817	-0.351606739512502
FKBP15	B	Tcruzi	PC2_zscore	-0.00223536255534965	0.76226783968585	-0.380698150864174
FKBP15	CD4T	NI	PC2_zscore	-0.00198487833699259	0.761502694514531	-0.399286278732986
FKBP15	CD4T	LPS	PC2_zscore	-0.00200814712976303	0.760051708749576	-0.405542855737278
FKBP15	CD4T	IAV	PC2_zscore	-0.00150125756788834	0.780236506765208	-0.323492036237345
FKBP15	CD4T	Tcruzi	PC2_zscore	-0.000779390484051858	0.812435168959078	-0.168008518152703
SLC31A1	NK	NI	PC2_zscore	0.00183934890072538	0.650414194400712	0.195930085299248
SLC31A1	NK	LPS	PC2_zscore	0.00881027339097444	0.536980488951953	0.444605366292284
SLC31A1	NK	IAV	PC2_zscore	0.00340197760402214	0.608588732576888	0.303558463739847
SLC31A1	NK	Tcruzi	PC2_zscore	0.00336760813760045	0.620027379751796	0.316231973905663
SLC31A1	CD8T	NI	PC2_zscore	0.00323849007654884	0.618601731824622	0.32588545651328
SLC31A1	CD8T	LPS	PC2_zscore	0.00294026531282887	0.626309147184263	0.293784557697564
SLC31A1	CD8T	IAV	PC2_zscore	0.00233722806166007	0.635279535799468	0.23603058653642
SLC31A1	CD8T	Tcruzi	PC2_zscore	0.000618201257495147	0.679177889655873	0.068686764574711
SLC31A1	monocyte	NI	PC2_zscore	-0.00036312055536666	0.689205297930443	-0.043998667965323
SLC31A1	monocyte	LPS	PC2_zscore	0.00484098034555339	0.544445390149799	0.479052722099292
SLC31A1	monocyte	IAV	PC2_zscore	-0.000206280063559905	0.586321321403849	-0.0175497103868346
SLC31A1	monocyte	Tcruzi	PC2_zscore	1.76775005310756e-05	0.700411826695603	0.00228442854317432
SLC31A1	B	NI	PC2_zscore	0.00185472822764775	0.648692426833405	0.208392682155139
SLC31A1	B	LPS	PC2_zscore	0.00167277051424414	0.653294996813734	0.189972170811716
SLC31A1	B	IAV	PC2_zscore	0.00355225200194804	0.612942567802911	0.339735123806861
SLC31A1	B	Tcruzi	PC2_zscore	-0.0024440950949564	0.695741989144043	-0.198253356397185
SLC31A1	CD4T	NI	PC2_zscore	0.000729107523121153	0.677868325322366	0.0889506107365841
SLC31A1	CD4T	LPS	PC2_zscore	0.00161035847611799	0.653837320117007	0.194969628405315
SLC31A1	CD4T	IAV	PC2_zscore	0.00125632790046558	0.663002019537744	0.152564250230013
SLC31A1	CD4T	Tcruzi	PC2_zscore	0.00320805536435986	0.613986303833728	0.346682452785739
CDC26	NK	NI	PC2_zscore	0.000212784350781472	0.963200358307119	0.0876053478524966
CDC26	NK	LPS	PC2_zscore	0.000555923926015137	0.953300068946868	0.170245729140321
CDC26	NK	IAV	PC2_zscore	0.000404389221724258	0.957062555926111	0.142085825171926
CDC26	NK	Tcruzi	PC2_zscore	0.000442678273523306	0.956125446057571	0.151046038957363
CDC26	CD8T	NI	PC2_zscore	0.000433721277691845	0.95465933838171	0.164360541658959
CDC26	CD8T	LPS	PC2_zscore	0.000311802607727956	0.959129954283372	0.129132522163412
CDC26	CD8T	IAV	PC2_zscore	8.6464572896656e-05	0.967735385852588	0.037892304989631
CDC26	CD8T	Tcruzi	PC2_zscore	0.000252092612564505	0.960947286382528	0.114192575698127
CDC26	monocyte	NI	PC2_zscore	0.000470153848672451	0.953174043490735	0.17197447208562
CDC26	monocyte	LPS	PC2_zscore	0.000318233667048808	0.958294228421435	0.13403610632046
CDC26	monocyte	IAV	PC2_zscore	0.0432209653073453	0.00295897822520383	3.10047143123025
CDC26	monocyte	Tcruzi	PC2_zscore	0.000399411301275696	0.955810514697799	0.156283155903058
CDC26	B	NI	PC2_zscore	0.000387376187530356	0.956546977516592	0.150133029297103
CDC26	B	LPS	PC2_zscore	0.000174657991657886	0.964229552353375	0.0809156666884279
CDC26	B	IAV	PC2_zscore	0.000144778371246389	0.965515538481432	0.0662442845876826
CDC26	B	Tcruzi	PC2_zscore	0.000154852669377709	0.965138515041823	0.0701222573743697
CDC26	CD4T	NI	PC2_zscore	0.000167133187982073	0.963783607451184	0.0917779280329255
CDC26	CD4T	LPS	PC2_zscore	0.000445598345721064	0.952074372479789	0.183423480979543
CDC26	CD4T	IAV	PC2_zscore	0.000996083713191206	0.947532173992594	0.210881133774481
CDC26	CD4T	Tcruzi	PC2_zscore	0.000318825365488696	0.956823589982872	0.151807296501755
PRPF4	NK	NI	PC2_zscore	0.00141322657481319	0.759073809083413	0.281337871092591
PRPF4	NK	LPS	PC2_zscore	0.00151561429887342	0.754637585744038	0.27337300210946
PRPF4	NK	IAV	PC2_zscore	0.00125665071802305	0.754584484103402	0.218090276312653
PRPF4	NK	Tcruzi	PC2_zscore	0.00137181191839802	0.760549487952719	0.274311740274759
PRPF4	CD8T	NI	PC2_zscore	0.00113346366964327	0.766748065296521	0.248931442710832
PRPF4	CD8T	LPS	PC2_zscore	0.00135848700472824	0.759603643340591	0.279917943375808
PRPF4	CD8T	IAV	PC2_zscore	0.00160234079547005	0.750953599803671	0.273209714479612
PRPF4	CD8T	Tcruzi	PC2_zscore	0.00131715947763251	0.760705772396066	0.281737013955578
PRPF4	monocyte	NI	PC2_zscore	0.00152294662194235	0.736251000751239	0.290538060082671
PRPF4	monocyte	LPS	PC2_zscore	0.00729637033288264	0.55929131597777	0.566588248479064
PRPF4	monocyte	IAV	PC2_zscore	-0.00639880509439743	0.561932806769806	-0.421297978929396
PRPF4	monocyte	Tcruzi	PC2_zscore	0.000785074408503423	0.779114579909088	0.17722852396512
PRPF4	B	NI	PC2_zscore	0.00134552756699112	0.759091556457555	0.292311521447639
PRPF4	B	LPS	PC2_zscore	0.000638278885156135	0.78449851780278	0.141668406538093
PRPF4	B	IAV	PC2_zscore	0.000894695065176145	0.774990375558436	0.20168365994062
PRPF4	B	Tcruzi	PC2_zscore	0.000600680574624749	0.785648556630171	0.131145287216564
PRPF4	CD4T	NI	PC2_zscore	0.00138016784297973	0.755765234034895	0.314050188865424
PRPF4	CD4T	LPS	PC2_zscore	0.00103140522838257	0.768868573068279	0.252689915751123
PRPF4	CD4T	IAV	PC2_zscore	0.00139485440608929	0.755270329025949	0.316199763317171
PRPF4	CD4T	Tcruzi	PC2_zscore	0.000734643800953877	0.781668186336824	0.1741850690856
HDHD3	NK	NI	PC2_zscore	-0.026649174511992	0.0109308757773183	-2.73896040031872
HDHD3	NK	LPS	PC2_zscore	-0.0261855101206221	0.014205875833552	-2.6880202388686
HDHD3	NK	IAV	PC2_zscore	-0.026853385574818	0.0106157099068694	-2.72538325865525
HDHD3	NK	Tcruzi	PC2_zscore	-0.0251215385109296	0.0245053750663167	-2.44859995873334
HDHD3	CD8T	NI	PC2_zscore	-0.0253801376780885	0.0169544757583114	-2.63144742507095
HDHD3	CD8T	LPS	PC2_zscore	-0.0256496226899293	0.0159247211416044	-2.66288697223986
HDHD3	CD8T	IAV	PC2_zscore	-0.0249364470146372	0.0235010017564576	-2.46069079955668
HDHD3	CD8T	Tcruzi	PC2_zscore	-0.0255024750702463	0.0155998235960568	-2.66409822553578
HDHD3	monocyte	NI	PC2_zscore	-0.0271640288319006	0.00867393872491773	-2.74172440290306
HDHD3	monocyte	LPS	PC2_zscore	-0.0272981135827747	0.00962770855628436	-2.68905551079929
HDHD3	monocyte	IAV	PC2_zscore	-0.0288980943239688	0.00280783947440466	-2.42684917057592
HDHD3	monocyte	Tcruzi	PC2_zscore	-0.0261227469476543	0.0135101213535318	-2.70498210171658
HDHD3	B	NI	PC2_zscore	-0.0251117168313209	0.0192274907067641	-2.55202350698737
HDHD3	B	LPS	PC2_zscore	-0.0249849308374099	0.020632061498983	-2.51895124015382
HDHD3	B	IAV	PC2_zscore	-0.025185284615363	0.0188423063976213	-2.56228640514074
HDHD3	B	Tcruzi	PC2_zscore	-0.0251855801690863	0.0187511798572646	-2.56547149315832
HDHD3	CD4T	NI	PC2_zscore	-0.0266474507275451	0.00802252947230042	-2.97581040052105
HDHD3	CD4T	LPS	PC2_zscore	-0.025570912259021	0.0107972909523979	-2.80504314822647
HDHD3	CD4T	IAV	PC2_zscore	-0.026320739892698	0.00851668312769283	-2.95019802120649
HDHD3	CD4T	Tcruzi	PC2_zscore	-0.025498801456007	0.0115872930734016	-2.76884363741687
ALAD	NK	NI	PC2_zscore	-0.00500270787623197	0.557633403224619	-0.501598648907875
ALAD	NK	LPS	PC2_zscore	-0.00714946816901306	0.521139913753	-0.602709890796244
ALAD	NK	IAV	PC2_zscore	-0.00597833896620735	0.53682948759304	-0.54096837028988
ALAD	NK	Tcruzi	PC2_zscore	-0.00587242117228403	0.541555518405473	-0.556041140330143
ALAD	CD8T	NI	PC2_zscore	-0.00510660967837986	0.549594660665777	-0.546891466021988
ALAD	CD8T	LPS	PC2_zscore	-0.00345353646210503	0.593391627280707	-0.364508579156111
ALAD	CD8T	IAV	PC2_zscore	-0.0038378083302951	0.580362124076916	-0.412100528770035
ALAD	CD8T	Tcruzi	PC2_zscore	-0.00418498612931225	0.572379126714072	-0.464124398181145
ALAD	monocyte	NI	PC2_zscore	-0.00301501541526011	0.58403792608524	-0.283655628627624
ALAD	monocyte	LPS	PC2_zscore	-0.00586042768692841	0.53509197725782	-0.519426264085755
ALAD	monocyte	IAV	PC2_zscore	-0.0228046958806883	0.16777935678255	-0.967311819693449
ALAD	monocyte	Tcruzi	PC2_zscore	-0.00490466376524826	0.558011204855181	-0.508838283009367
ALAD	B	NI	PC2_zscore	-0.00393436705559118	0.579134618389667	-0.438735342865041
ALAD	B	LPS	PC2_zscore	-0.00336187145646582	0.595210177473035	-0.374638899272653
ALAD	B	IAV	PC2_zscore	-0.00540037781698786	0.544733575869399	-0.555614663109156
ALAD	B	Tcruzi	PC2_zscore	-0.00377117727051021	0.584069314564489	-0.415606921510276
ALAD	CD4T	NI	PC2_zscore	-0.00398729670766026	0.573954720787696	-0.476114595275329
ALAD	CD4T	LPS	PC2_zscore	-0.0087835951468892	0.493071694306802	-0.706230997979998
ALAD	CD4T	IAV	PC2_zscore	-0.00785076701608196	0.50153942435378	-0.684888045431526
ALAD	CD4T	Tcruzi	PC2_zscore	-0.00535542417033862	0.538357850138112	-0.594487115970749
POLE3	NK	NI	PC2_zscore	0.00497769081329287	0.364389204772453	0.891508934849704
POLE3	NK	LPS	PC2_zscore	0.00515024217577315	0.357164500060729	0.919444608617682
POLE3	NK	IAV	PC2_zscore	0.00491641495084278	0.35958606922876	0.814550541300703
POLE3	NK	Tcruzi	PC2_zscore	0.00508143765633944	0.360860737764547	0.917939562537908
POLE3	CD8T	NI	PC2_zscore	0.00509681654489476	0.359685396768945	0.944428427427605
POLE3	CD8T	LPS	PC2_zscore	0.00500698420544978	0.363024698968862	0.906731579616629
POLE3	CD8T	IAV	PC2_zscore	0.00506544580305108	0.359181511288457	0.896217318335412
POLE3	CD8T	Tcruzi	PC2_zscore	0.00493853887991361	0.366076321546004	0.895741838305357
POLE3	monocyte	NI	PC2_zscore	0.00540024422130455	0.337086529976341	0.958307518821735
POLE3	monocyte	LPS	PC2_zscore	0.00437206424791276	0.366708150478041	0.628870025152063
POLE3	monocyte	IAV	PC2_zscore	0.00113947376877834	0.335258782380123	0.0865763491727249
POLE3	monocyte	Tcruzi	PC2_zscore	0.00518121925032013	0.356595665170325	0.961652326066914
POLE3	B	NI	PC2_zscore	0.00491213553200083	0.367251543363088	0.892348604246453
POLE3	B	LPS	PC2_zscore	0.00540806773827142	0.348972204877023	0.996680504282017
POLE3	B	IAV	PC2_zscore	0.00523314870379545	0.35465617221338	0.97310592774642
POLE3	B	Tcruzi	PC2_zscore	0.00498549501319709	0.364151699736215	0.91473742357541
POLE3	CD4T	NI	PC2_zscore	0.00516518932423188	0.354263220532225	0.99749896609353
POLE3	CD4T	LPS	PC2_zscore	0.00546727415354455	0.344422407770277	1.03197595238428
POLE3	CD4T	IAV	PC2_zscore	0.00565759133016605	0.342817103704352	1.0136094067341
POLE3	CD4T	Tcruzi	PC2_zscore	0.00521532098462135	0.352248389837597	1.00589630983679
RGS3	NK	NI	PC2_zscore	0.00895860627719214	0.534430483953904	0.470584515861701
RGS3	NK	LPS	PC2_zscore	-0.00146518538852407	0.590867390409283	-0.109976959696795
RGS3	NK	IAV	PC2_zscore	-0.00886704239258112	0.445260496115407	-0.587414857050919
RGS3	NK	Tcruzi	PC2_zscore	-0.00334241269238469	0.551968754880453	-0.249840350682663
RGS3	CD8T	NI	PC2_zscore	-0.00637085109633304	0.505655222626952	-0.40925599512195
RGS3	CD8T	LPS	PC2_zscore	-0.0115398423190537	0.444761910301274	-0.576463514024673
RGS3	CD8T	IAV	PC2_zscore	-0.00356213655499319	0.554372511064294	-0.21736128377505
RGS3	CD8T	Tcruzi	PC2_zscore	-0.0177429469920655	0.3902261250723	-0.704374621166682
RGS3	monocyte	NI	PC2_zscore	0.00222442618346224	0.61913584993965	0.109569747966036
RGS3	monocyte	LPS	PC2_zscore	0.0122404098068543	0.539675924530166	0.397414891698403
RGS3	monocyte	IAV	PC2_zscore	0.000433245235822472	0.521688111276545	0.0174878193028242
RGS3	monocyte	Tcruzi	PC2_zscore	-0.0130568247064809	0.444113592747448	-0.557196743137028
RGS3	B	NI	PC2_zscore	0.00560218970018021	0.615805883014262	0.268484344541864
RGS3	B	LPS	PC2_zscore	-0.00496100185122293	0.533664498833939	-0.296800407080335
RGS3	B	IAV	PC2_zscore	-0.00905522591975546	0.478048044950653	-0.477048753164227
RGS3	B	Tcruzi	PC2_zscore	-0.00703602405054961	0.503515715617578	-0.393553794381772
RGS3	CD4T	NI	PC2_zscore	0.000364772332310525	0.629005222553981	0.0236767985970884
RGS3	CD4T	LPS	PC2_zscore	-0.0134637612557976	0.415984582204881	-0.655760409190337
RGS3	CD4T	IAV	PC2_zscore	-0.0131937447456465	0.416920903798569	-0.655741809511942
RGS3	CD4T	Tcruzi	PC2_zscore	-0.00645166890373979	0.50728055314039	-0.40227442329662
ZNF618	NK	NI	PC2_zscore	0.0604079302866536	0.154660980059302	1.29959396550021
ZNF618	NK	LPS	PC2_zscore	0.0764297034085226	0.121017915995078	1.59059208043429
ZNF618	NK	IAV	PC2_zscore	0.0562300948432739	0.15410392775604	1.32569015945666
ZNF618	NK	Tcruzi	PC2_zscore	0.0742618038641227	0.132018194396711	1.44587506946134
ZNF618	CD8T	NI	PC2_zscore	0.0019454646021622	0.496816124682064	0.0433032932454118
ZNF618	CD8T	LPS	PC2_zscore	0.0487871853248127	0.192857381874153	1.10425032640562
ZNF618	CD8T	IAV	PC2_zscore	0.0220750899423539	0.336153595416408	0.545247649116112
ZNF618	CD8T	Tcruzi	PC2_zscore	0.0433389870760586	0.212712263645161	1.00163792138065
ZNF618	monocyte	NI	PC2_zscore	0.0564322088175584	0.187001113271772	1.11605582303737
ZNF618	monocyte	LPS	PC2_zscore	0.0522309617608507	0.212496112196923	1.00602941017007
ZNF618	monocyte	IAV	PC2_zscore	0.148326541687654	0.00276221502159525	2.66115769959647
ZNF618	monocyte	Tcruzi	PC2_zscore	0.0514734135029548	0.210478623516451	0.992845167177532
ZNF618	B	NI	PC2_zscore	0.0507284399563619	0.170241130158962	1.18073138211153
ZNF618	B	LPS	PC2_zscore	0.0498427028872692	0.162379450203206	1.23426659538624
ZNF618	B	IAV	PC2_zscore	0.00204141625001972	0.505803275285943	0.0563728826532057
ZNF618	B	Tcruzi	PC2_zscore	0.0555389168127215	0.160851883843022	1.22041945459895
ZNF618	CD4T	NI	PC2_zscore	-0.00645185796680438	0.546718199521566	-0.137515827061132
ZNF618	CD4T	LPS	PC2_zscore	0.00439926291426265	0.474315941666849	0.0994506930600929
ZNF618	CD4T	IAV	PC2_zscore	-0.0120765860983894	0.483549487250689	-0.285481410892317
ZNF618	CD4T	Tcruzi	PC2_zscore	-0.0150323131627486	0.4928996423093	-0.290542986321771
AKNA	NK	NI	PC2_zscore	0.0298996438297695	0.138921607246669	1.70513090762117
AKNA	NK	LPS	PC2_zscore	0.0193750349159866	0.171432262503325	1.34699987437107
AKNA	NK	IAV	PC2_zscore	0.00371644727491222	0.471023426205754	0.257231256048471
AKNA	NK	Tcruzi	PC2_zscore	0.0287128252270372	0.144129399204481	1.60921919964037
AKNA	CD8T	NI	PC2_zscore	-0.00850579315886407	0.307848952112606	-0.744638366400214
AKNA	CD8T	LPS	PC2_zscore	-0.0190792026216733	0.171717924200899	-1.3424490030723
AKNA	CD8T	IAV	PC2_zscore	-0.00623543261495248	0.420085673001861	-0.405048148098629
AKNA	CD8T	Tcruzi	PC2_zscore	0.000320238443446569	0.555689470137748	0.0283545501393683
AKNA	monocyte	NI	PC2_zscore	0.125057820555607	3.74544035725106e-08	5.16950185699719
AKNA	monocyte	LPS	PC2_zscore	0.0623379905795143	0.134306066732961	1.82482403531351
AKNA	monocyte	IAV	PC2_zscore	0.00896300153105007	0.424040660280066	0.387498166865851
AKNA	monocyte	Tcruzi	PC2_zscore	0.063718724898042	0.134241353278639	1.81242196054135
AKNA	B	NI	PC2_zscore	-0.00406163956021722	0.444546843379454	-0.33387847555108
AKNA	B	LPS	PC2_zscore	0.00811320245383106	0.332076551595881	0.664350736560197
AKNA	B	IAV	PC2_zscore	-0.0218602025252515	0.173081614863612	-1.3287755785118
AKNA	B	Tcruzi	PC2_zscore	0.00332193405946845	0.472647270302298	0.253323691168598
AKNA	CD4T	NI	PC2_zscore	-0.00167303607759337	0.488892507458997	-0.210371786557465
AKNA	CD4T	LPS	PC2_zscore	-0.0222763270682751	0.134024155990324	-1.89948794282822
AKNA	CD4T	IAV	PC2_zscore	-0.00932656943542464	0.229111739559141	-1.03934770518652
AKNA	CD4T	Tcruzi	PC2_zscore	-0.0122226804839477	0.180417316873409	-1.28707935796044
WHRN	NK	NI	PC2_zscore	0.0182033341999604	0.363043992025388	0.332176491581285
WHRN	NK	LPS	PC2_zscore	0.0406413385426528	0.191463367980414	0.870628776459788
WHRN	NK	IAV	PC2_zscore	0.00997716195058681	0.412196348734812	0.211593531040929
WHRN	NK	Tcruzi	PC2_zscore	0.052773037626891	0.172373105748022	0.940212906317204
WHRN	CD8T	NI	PC2_zscore	0.0200526143177835	0.303244396810484	0.507328857330741
WHRN	CD8T	LPS	PC2_zscore	0.00511030079473493	0.446454454434334	0.124652646335052
WHRN	CD8T	IAV	PC2_zscore	0.143120563149797	0.000693442115284095	3.12805669713492
WHRN	CD8T	Tcruzi	PC2_zscore	0.0185900312744298	0.324055513259499	0.447619860832814
WHRN	monocyte	NI	PC2_zscore	0.190240410336997	1.5832284857447e-05	3.99679474351526
WHRN	monocyte	LPS	PC2_zscore	0.158313616719086	0.000829016305611541	3.07782881469939
WHRN	monocyte	IAV	PC2_zscore	0.198228246377833	2.05687605407985e-05	4.00019890755228
WHRN	monocyte	Tcruzi	PC2_zscore	0.27660756886999	7.19739855560914e-10	5.50314899584341
WHRN	B	NI	PC2_zscore	0.0845454430700294	0.00706722776297222	2.45090237102024
WHRN	B	LPS	PC2_zscore	0.172100586550992	1.54617209387996e-07	5.00293696643486
WHRN	B	IAV	PC2_zscore	0.0775684219621822	0.0194949815433482	2.05688659128918
WHRN	B	Tcruzi	PC2_zscore	0.113943480616291	0.000762192451981724	3.15280345177896
WHRN	CD4T	NI	PC2_zscore	0.0383307401282288	0.17507935524822	0.930381361085235
WHRN	CD4T	LPS	PC2_zscore	0.0624202630143392	0.0530643761473477	1.62653628423776
WHRN	CD4T	IAV	PC2_zscore	0.0385890164342925	0.15605645519941	1.00895113527749
WHRN	CD4T	Tcruzi	PC2_zscore	0.0589616438391153	0.0817026379731147	1.39790716954842
ATP6V1G1	NK	NI	PC2_zscore	0.0064078210780481	0.338738003703253	0.785352218126701
ATP6V1G1	NK	LPS	PC2_zscore	0.00644932071843597	0.334932427400453	0.796096429359312
ATP6V1G1	NK	IAV	PC2_zscore	0.00943333886072027	0.275177969593156	0.999954221612024
ATP6V1G1	NK	Tcruzi	PC2_zscore	0.00426245898788536	0.4099096536196	0.549399705419614
ATP6V1G1	CD8T	NI	PC2_zscore	0.00973726775283502	0.25813078089055	1.13605009826793
ATP6V1G1	CD8T	LPS	PC2_zscore	0.0030802006172792	0.432671277267916	0.486916280918508
ATP6V1G1	CD8T	IAV	PC2_zscore	0.00633658474427152	0.330538039192645	0.809815695504468
ATP6V1G1	CD8T	Tcruzi	PC2_zscore	0.00783044716179101	0.279993260186454	1.0197884659839
ATP6V1G1	monocyte	NI	PC2_zscore	0.00413388634155389	0.401978601647792	0.520388865691471
ATP6V1G1	monocyte	LPS	PC2_zscore	0.0136339789956772	0.224676413918451	1.16404715535007
ATP6V1G1	monocyte	IAV	PC2_zscore	0.014362451853648	0.142295217520748	1.2434535655145
ATP6V1G1	monocyte	Tcruzi	PC2_zscore	0.0161863674304733	0.249231490589087	1.1935966475618
ATP6V1G1	B	NI	PC2_zscore	0.00279656749080726	0.44863484199795	0.435454639254796
ATP6V1G1	B	LPS	PC2_zscore	0.00807006632199532	0.283644541585863	0.998996433392401
ATP6V1G1	B	IAV	PC2_zscore	0.000381536759734152	0.569176120468742	0.0587889811652435
ATP6V1G1	B	Tcruzi	PC2_zscore	0.00414256660500791	0.396387169526392	0.600505722091968
ATP6V1G1	CD4T	NI	PC2_zscore	0.000680605691665772	0.547123904384783	0.161840893920667
ATP6V1G1	CD4T	LPS	PC2_zscore	-0.000177445904124673	0.615662217812645	-0.0414103513685899
ATP6V1G1	CD4T	IAV	PC2_zscore	-0.00383088190951973	0.404540310274952	-0.67138319463686
ATP6V1G1	CD4T	Tcruzi	PC2_zscore	0.00097017650517657	0.525190561386505	0.224717276080504
TMEM268	NK	NI	PC2_zscore	0.0314144272429195	0.0435824369616661	1.77983223180722
TMEM268	NK	LPS	PC2_zscore	0.0385832818740623	0.0243913981490795	1.85246100037131
TMEM268	NK	IAV	PC2_zscore	0.0360709252681669	0.0283563101225565	1.86625597647928
TMEM268	NK	Tcruzi	PC2_zscore	0.0368833325268177	0.0268988481860775	1.81947010872732
TMEM268	CD8T	NI	PC2_zscore	0.0294321308900019	0.0430861720482773	1.85483444325464
TMEM268	CD8T	LPS	PC2_zscore	0.0313414544409098	0.0384042845051955	1.86885498680181
TMEM268	CD8T	IAV	PC2_zscore	0.0254857262010689	0.0765924885567604	1.51436130987458
TMEM268	CD8T	Tcruzi	PC2_zscore	0.0341533003052807	0.0266998011775558	1.93081657907279
TMEM268	monocyte	NI	PC2_zscore	0.0380829038080084	0.0234853450255707	1.85997384736326
TMEM268	monocyte	LPS	PC2_zscore	0.0459255131791804	0.0188266779641887	1.7073511671384
TMEM268	monocyte	IAV	PC2_zscore	0.0500415121475672	0.00486009743085993	1.77196784263926
TMEM268	monocyte	Tcruzi	PC2_zscore	0.0369606860035968	0.0270074725492156	1.77696687598343
TMEM268	B	NI	PC2_zscore	0.0198014058900322	0.14498895629054	1.13067165000768
TMEM268	B	LPS	PC2_zscore	0.0312417834881711	0.0264926418284887	2.07214578554558
TMEM268	B	IAV	PC2_zscore	0.0261180630409692	0.0514751113981085	1.77255003547845
TMEM268	B	Tcruzi	PC2_zscore	0.0270576886882236	0.0516730240993582	1.75119058531504
TMEM268	CD4T	NI	PC2_zscore	0.0312147879909389	0.0243999121271234	2.17480933503364
TMEM268	CD4T	LPS	PC2_zscore	0.0273671551026764	0.0361585991058485	2.00371281398887
TMEM268	CD4T	IAV	PC2_zscore	0.0273331126275003	0.0372882603820176	1.98297998730205
TMEM268	CD4T	Tcruzi	PC2_zscore	0.0267932747339778	0.0432310615951608	1.88441673513023
ASTN2	NK	NI	PC2_zscore	-0.0019678418708132	0.659924322631271	-0.20012705346197
ASTN2	NK	LPS	PC2_zscore	-0.00282343473420038	0.640250968079455	-0.273739457066639
ASTN2	NK	IAV	PC2_zscore	-0.00494731936091541	0.594032423010574	-0.406982207961299
ASTN2	NK	Tcruzi	PC2_zscore	-0.00271873826126681	0.644572728447761	-0.27493166904395
ASTN2	CD8T	NI	PC2_zscore	-0.000577462665464835	0.695050266017572	-0.0587451302321293
ASTN2	CD8T	LPS	PC2_zscore	-0.00312438647086609	0.633939088627702	-0.329073490594515
ASTN2	CD8T	IAV	PC2_zscore	-0.00421744755843729	0.6075602545215	-0.393419981526267
ASTN2	CD8T	Tcruzi	PC2_zscore	-0.00461086670792816	0.602558981200027	-0.441892120464937
ASTN2	monocyte	NI	PC2_zscore	-0.00359344657427367	0.601252843920608	-0.269931126260808
ASTN2	monocyte	LPS	PC2_zscore	-0.00161034888022681	0.641009018680794	-0.126703855192812
ASTN2	monocyte	IAV	PC2_zscore	0.00108142995539905	0.534471358201865	0.0470385626285029
ASTN2	monocyte	Tcruzi	PC2_zscore	-0.00319441015953622	0.634766652765448	-0.31964519126192
ASTN2	B	NI	PC2_zscore	-0.00266892838366399	0.643108167122409	-0.293589502014796
ASTN2	B	LPS	PC2_zscore	-0.00134534209954155	0.675392014057179	-0.142666532002417
ASTN2	B	IAV	PC2_zscore	-0.000867474184174622	0.686325942759262	-0.0875789776831438
ASTN2	B	Tcruzi	PC2_zscore	-0.0010010374067056	0.682912652513623	-0.101693595558999
ASTN2	CD4T	NI	PC2_zscore	-0.00305222338887253	0.629453944131914	-0.366898861988765
ASTN2	CD4T	LPS	PC2_zscore	-0.00362377136718444	0.616688080246	-0.410268476326589
ASTN2	CD4T	IAV	PC2_zscore	-0.00364954153851613	0.617061638383616	-0.407551488443745
ASTN2	CD4T	Tcruzi	PC2_zscore	-0.00365398205771393	0.616755844660612	-0.40837851782626
TRIM32	NK	NI	PC2_zscore	-0.00697077005872244	0.452198364125332	-0.57626969235045
TRIM32	NK	LPS	PC2_zscore	-0.00733541549212512	0.44586327182264	-0.579993659709566
TRIM32	NK	IAV	PC2_zscore	-0.00757235498339927	0.437143850049841	-0.592393271079888
TRIM32	NK	Tcruzi	PC2_zscore	-0.00654241394683498	0.461764571458413	-0.535623155253962
TRIM32	CD8T	NI	PC2_zscore	-0.00639535874560645	0.461349896018729	-0.559144353018215
TRIM32	CD8T	LPS	PC2_zscore	-0.00693638128003909	0.451272278994407	-0.587839314647089
TRIM32	CD8T	IAV	PC2_zscore	-0.00654665262338343	0.454925037255351	-0.566505275960334
TRIM32	CD8T	Tcruzi	PC2_zscore	-0.00673318709618995	0.453139264530732	-0.589734839321869
TRIM32	monocyte	NI	PC2_zscore	-0.0073361980724363	0.426268290751795	-0.516978512413361
TRIM32	monocyte	LPS	PC2_zscore	-0.00693195205248719	0.441576743035643	-0.489971868306381
TRIM32	monocyte	IAV	PC2_zscore	-0.0105877082165028	0.302763353542406	-0.511321781263627
TRIM32	monocyte	Tcruzi	PC2_zscore	-0.00733394056363315	0.445632563231694	-0.600629879900385
TRIM32	B	NI	PC2_zscore	-0.00529289697801677	0.487693844329099	-0.462952411580867
TRIM32	B	LPS	PC2_zscore	-0.00628326040573653	0.462885382337049	-0.556255005044983
TRIM32	B	IAV	PC2_zscore	-0.00552405860697413	0.48190807770616	-0.4835615871346
TRIM32	B	Tcruzi	PC2_zscore	-0.00648235638092128	0.458604724514164	-0.569235845898874
TRIM32	CD4T	NI	PC2_zscore	-0.00824343005124704	0.412327339850803	-0.739945329148738
TRIM32	CD4T	LPS	PC2_zscore	-0.0119542689233112	0.373070957755339	-0.828513997020132
TRIM32	CD4T	IAV	PC2_zscore	-0.00770664531418486	0.426929134699784	-0.6913633419493
TRIM32	CD4T	Tcruzi	PC2_zscore	-0.00560394330027626	0.478168835044988	-0.52187286484405
CDK5RAP2	NK	NI	PC2_zscore	-0.0122944599458416	0.322657728287618	-0.861650644590622
CDK5RAP2	NK	LPS	PC2_zscore	-0.00143596728410816	0.555992279136823	-0.110214163604679
CDK5RAP2	NK	IAV	PC2_zscore	-0.0127125104353432	0.320729485103807	-0.867103990259959
CDK5RAP2	NK	Tcruzi	PC2_zscore	-0.00434699146202486	0.484337517303719	-0.326687203749433
CDK5RAP2	CD8T	NI	PC2_zscore	-0.00902243241839756	0.336994788147196	-0.82641878581168
CDK5RAP2	CD8T	LPS	PC2_zscore	0.000924436905440841	0.600388627916323	0.0821917334506908
CDK5RAP2	CD8T	IAV	PC2_zscore	-0.0015437138356187	0.555162870290701	-0.131529263685852
CDK5RAP2	CD8T	Tcruzi	PC2_zscore	0.00162602138979447	0.571987494540971	0.154845840206187
CDK5RAP2	monocyte	NI	PC2_zscore	-0.0353766820355916	0.0994035027227576	-1.43453069216887
CDK5RAP2	monocyte	LPS	PC2_zscore	-0.0268481967196181	0.22975855184664	-1.17143900812833
CDK5RAP2	monocyte	IAV	PC2_zscore	-0.0266963626999556	0.195506140496913	-1.19302064310717
CDK5RAP2	monocyte	Tcruzi	PC2_zscore	-0.0190308139569315	0.276102793445315	-0.981850327589257
CDK5RAP2	B	NI	PC2_zscore	-0.00331667910936487	0.497898362537961	-0.310896435606128
CDK5RAP2	B	LPS	PC2_zscore	0.00173630226104163	0.569751345634963	0.160486104836236
CDK5RAP2	B	IAV	PC2_zscore	-0.0182607865218565	0.255186972366798	-1.12294861204018
CDK5RAP2	B	Tcruzi	PC2_zscore	0.0042719456235946	0.502164474269823	0.35444540411856
CDK5RAP2	CD4T	NI	PC2_zscore	-0.00894107946856724	0.290446238690087	-1.01712180680186
CDK5RAP2	CD4T	LPS	PC2_zscore	-0.00474132304795955	0.398282698172374	-0.626818738508743
CDK5RAP2	CD4T	IAV	PC2_zscore	0.00602989107480714	0.377109461534676	0.707937890976416
CDK5RAP2	CD4T	Tcruzi	PC2_zscore	0.00622912905875386	0.378477588813867	0.703561389516327
MEGF9	NK	NI	PC2_zscore	-0.0200944343720266	0.0319510879525543	-2.14406407758593
MEGF9	NK	LPS	PC2_zscore	-0.0168608951066575	0.0731171799399406	-1.73331323260684
MEGF9	NK	IAV	PC2_zscore	-0.0211945996514826	0.0265903835237068	-2.06237689556395
MEGF9	NK	Tcruzi	PC2_zscore	-0.0181056709939374	0.0501674071569662	-2.00082086245356
MEGF9	CD8T	NI	PC2_zscore	-0.017603370269624	0.0549221307043219	-1.95668554800252
MEGF9	CD8T	LPS	PC2_zscore	-0.0179253310632581	0.0521548231786392	-1.97839398985739
MEGF9	CD8T	IAV	PC2_zscore	-0.0166414369802652	0.0772919305427027	-1.6971283756824
MEGF9	CD8T	Tcruzi	PC2_zscore	-0.0188967288483719	0.0386083259383266	-2.13141117679943
MEGF9	monocyte	NI	PC2_zscore	-0.017742784332948	0.0537116088105039	-1.95161978251681
MEGF9	monocyte	LPS	PC2_zscore	-0.0186167958540974	0.0435626711076683	-2.07084983150911
MEGF9	monocyte	IAV	PC2_zscore	-0.0217950374570196	0.0137137406323222	-2.01978090878157
MEGF9	monocyte	Tcruzi	PC2_zscore	-0.0191547085706937	0.0385052194305766	-2.110382896448
MEGF9	B	NI	PC2_zscore	-0.0184318370491826	0.0432282572067131	-2.06223794505172
MEGF9	B	LPS	PC2_zscore	-0.019191038815672	0.0360534871665131	-2.1157083512796
MEGF9	B	IAV	PC2_zscore	-0.0179542071276798	0.0503297147489082	-1.98084624667004
MEGF9	B	Tcruzi	PC2_zscore	-0.0165322804284794	0.0797385896621278	-1.68220134807822
MEGF9	CD4T	NI	PC2_zscore	-0.0175976774632732	0.0464132123549756	-2.07395381790473
MEGF9	CD4T	LPS	PC2_zscore	-0.0192290969251513	0.0313496908244373	-2.31603878518417
MEGF9	CD4T	IAV	PC2_zscore	-0.0185326154465317	0.0358990428841094	-2.24097899286301
MEGF9	CD4T	Tcruzi	PC2_zscore	-0.0165899512524302	0.0707770161183787	-1.78694631836602
FBXW2	NK	NI	PC2_zscore	-0.00205982047094998	0.776360221262774	-0.408316196843054
FBXW2	NK	LPS	PC2_zscore	-0.00254048981728488	0.766635240670104	-0.414322245197045
FBXW2	NK	IAV	PC2_zscore	-0.00201172385525432	0.775007054424031	-0.375831085464365
FBXW2	NK	Tcruzi	PC2_zscore	-0.00208842797417911	0.775947074704588	-0.408377821435293
FBXW2	CD8T	NI	PC2_zscore	-0.00210137918733303	0.774156976332511	-0.422966339683535
FBXW2	CD8T	LPS	PC2_zscore	-0.00243591901143499	0.768412022849409	-0.426154549431651
FBXW2	CD8T	IAV	PC2_zscore	-0.00202999978779535	0.775668854237351	-0.404691218090457
FBXW2	CD8T	Tcruzi	PC2_zscore	-0.0020439354233936	0.775655567095696	-0.418250141217117
FBXW2	monocyte	NI	PC2_zscore	-0.00204078413244839	0.770211088636515	-0.42104786168762
FBXW2	monocyte	LPS	PC2_zscore	-0.00196727414289841	0.773896850478702	-0.399343383077529
FBXW2	monocyte	IAV	PC2_zscore	-0.0276064501435328	0.0534225123295569	-1.58540482723302
FBXW2	monocyte	Tcruzi	PC2_zscore	-0.00215847054484976	0.77205787232287	-0.432259944599236
FBXW2	B	NI	PC2_zscore	-0.00161660394413374	0.789931313406406	-0.349659716463945
FBXW2	B	LPS	PC2_zscore	-0.0017099465465353	0.786372774357051	-0.371391790466979
FBXW2	B	IAV	PC2_zscore	-0.00181145289006768	0.782916198016358	-0.387230036660051
FBXW2	B	Tcruzi	PC2_zscore	-0.00223163569157671	0.771467141223852	-0.427830414174784
FBXW2	CD4T	NI	PC2_zscore	-0.00195742648488406	0.775749663746401	-0.42822972386326
FBXW2	CD4T	LPS	PC2_zscore	-0.00204389719944717	0.773029086751168	-0.437197272649531
FBXW2	CD4T	IAV	PC2_zscore	-0.00170705035212943	0.785796382608853	-0.384374602810528
FBXW2	CD4T	Tcruzi	PC2_zscore	-0.00207654652483955	0.772592773024555	-0.436907126774296
PSMD5	NK	NI	PC2_zscore	-0.00146839509323338	0.700557059882801	-0.236800895177433
PSMD5	NK	LPS	PC2_zscore	-9.06477796851575e-05	0.735756109262344	-0.0133705874048923
PSMD5	NK	IAV	PC2_zscore	-0.000125259762557158	0.724125675818518	-0.0172662091959413
PSMD5	NK	Tcruzi	PC2_zscore	-0.00155292582021637	0.698908715269162	-0.244308876083764
PSMD5	CD8T	NI	PC2_zscore	-0.000530658561806291	0.730170100327852	-0.0989624903275479
PSMD5	CD8T	LPS	PC2_zscore	-0.00119971594622603	0.706643367208955	-0.209257369857547
PSMD5	CD8T	IAV	PC2_zscore	-0.000528880587385056	0.724775414156324	-0.0888074577123015
PSMD5	CD8T	Tcruzi	PC2_zscore	-0.000749740664146913	0.722130965011792	-0.139575591059908
PSMD5	monocyte	NI	PC2_zscore	1.32024780166576e-06	0.712491215197129	0.000180734223412921
PSMD5	monocyte	LPS	PC2_zscore	0.000374945573975974	0.72910687088391	0.0512800572813963
PSMD5	monocyte	IAV	PC2_zscore	-0.00115292453922203	0.545596938668814	-0.0847181973511762
PSMD5	monocyte	Tcruzi	PC2_zscore	-0.00107455854059809	0.711288589632779	-0.190599787193468
PSMD5	B	NI	PC2_zscore	-0.00139593212228852	0.699432058173806	-0.248877873190038
PSMD5	B	LPS	PC2_zscore	-0.000890828028260504	0.71692485698	-0.16643619317742
PSMD5	B	IAV	PC2_zscore	-0.00150592754291985	0.696382943134949	-0.261843466162439
PSMD5	B	Tcruzi	PC2_zscore	-0.000970309210907809	0.714402906579015	-0.177644739198725
PSMD5	CD4T	NI	PC2_zscore	0.00113114418780018	0.74833448631783	0.178258723807539
PSMD5	CD4T	LPS	PC2_zscore	-0.00124204225068348	0.69923150379439	-0.254557728333009
PSMD5	CD4T	IAV	PC2_zscore	-0.000207152104860441	0.744723728517673	-0.0419127202849941
PSMD5	CD4T	Tcruzi	PC2_zscore	-0.0022990010966006	0.667109751534426	-0.37895677367807
PHF19	NK	NI	PC2_zscore	-0.00461166323275248	0.482128498727649	-0.455419680264727
PHF19	NK	LPS	PC2_zscore	-0.00493962219224524	0.470956156806776	-0.479404325361194
PHF19	NK	IAV	PC2_zscore	-0.00562580326396769	0.451710828261439	-0.556744678219063
PHF19	NK	Tcruzi	PC2_zscore	-0.00583074037183186	0.452285827685712	-0.603866506768174
PHF19	CD8T	NI	PC2_zscore	-0.00411997616470121	0.498758031431112	-0.414114719519609
PHF19	CD8T	LPS	PC2_zscore	-0.00674746854059811	0.429604718971721	-0.7016614221381
PHF19	CD8T	IAV	PC2_zscore	-0.00611859430543408	0.442228614797792	-0.63976034817817
PHF19	CD8T	Tcruzi	PC2_zscore	-0.00560402132664525	0.455673774695897	-0.617380715181915
PHF19	monocyte	NI	PC2_zscore	-0.00570004432174732	0.438791951935943	-0.533117774379709
PHF19	monocyte	LPS	PC2_zscore	-0.000817544902896357	0.505582033098876	-0.050770780857477
PHF19	monocyte	IAV	PC2_zscore	-0.00272552968098162	0.401006166041253	-0.151788148753841
PHF19	monocyte	Tcruzi	PC2_zscore	-0.00571679404834186	0.4542044178142	-0.601693951568755
PHF19	B	NI	PC2_zscore	-0.00680461092688819	0.426952884567211	-0.716788602810514
PHF19	B	LPS	PC2_zscore	-0.00576829189537505	0.452164075070603	-0.630966198867334
PHF19	B	IAV	PC2_zscore	-0.00739198338113677	0.415715063382626	-0.738749948338747
PHF19	B	Tcruzi	PC2_zscore	-0.00646148809148749	0.434834172861826	-0.692790354616547
PHF19	CD4T	NI	PC2_zscore	-0.00689600614323073	0.412882277888487	-0.805771881087263
PHF19	CD4T	LPS	PC2_zscore	-0.00796058010148189	0.395374931956965	-0.843351617493136
PHF19	CD4T	IAV	PC2_zscore	-0.00706789698687723	0.412934564537905	-0.794654475706387
PHF19	CD4T	Tcruzi	PC2_zscore	-0.00546785228562988	0.457298354361416	-0.644052404573121
TRAF1	NK	NI	PC2_zscore	-0.0392550296830304	0.00882780856776932	-2.29616307572535
TRAF1	NK	LPS	PC2_zscore	-0.0341551791632257	0.0226619541556242	-2.23633977965805
TRAF1	NK	IAV	PC2_zscore	-0.0283868512357123	0.0702148144925751	-1.64298105501518
TRAF1	NK	Tcruzi	PC2_zscore	-0.0363565220759428	0.0177824694264167	-2.20600641773454
TRAF1	CD8T	NI	PC2_zscore	-0.0246179169884612	0.0932778934784614	-1.49312335108212
TRAF1	CD8T	LPS	PC2_zscore	-0.0362243397261422	0.0091820504633725	-2.53365632400192
TRAF1	CD8T	IAV	PC2_zscore	-0.0395109145113386	0.00821815203783738	-2.27389947352532
TRAF1	CD8T	Tcruzi	PC2_zscore	-0.032239153097701	0.0197265176464934	-2.36999942312048
TRAF1	monocyte	NI	PC2_zscore	-0.0510219051898573	0.000835289919946192	-1.8823688047541
TRAF1	monocyte	LPS	PC2_zscore	-0.0342197665379856	0.021529884444779	-2.27188130275636
TRAF1	monocyte	IAV	PC2_zscore	-0.0212060334452695	0.172054873681553	-0.897874196064818
TRAF1	monocyte	Tcruzi	PC2_zscore	-0.0398652485881065	0.00908987699057706	-2.20379589787489
TRAF1	B	NI	PC2_zscore	-0.0318977153251819	0.0453494264990966	-1.86086129340742
TRAF1	B	LPS	PC2_zscore	-0.0281410682273675	0.0722847790364303	-1.63268139009003
TRAF1	B	IAV	PC2_zscore	-0.0263651864169212	0.0979372994732923	-1.40614327868872
TRAF1	B	Tcruzi	PC2_zscore	-0.0344178987612422	0.026838156502931	-2.07453289914042
TRAF1	CD4T	NI	PC2_zscore	-0.0280666879813167	0.0208501184805593	-2.26616121682699
TRAF1	CD4T	LPS	PC2_zscore	-0.0398489632044497	0.00140742737463273	-3.26189556796698
TRAF1	CD4T	IAV	PC2_zscore	-0.0406580034381568	0.00144488261616127	-3.07748476152345
TRAF1	CD4T	Tcruzi	PC2_zscore	-0.033892025988507	0.00334643180985172	-3.09213379956861
CNTRL	NK	NI	PC2_zscore	-0.00118306893123428	0.756292634850026	-0.327551692133667
CNTRL	NK	LPS	PC2_zscore	-0.00131066206888524	0.750377864100916	-0.339344223122573
CNTRL	NK	IAV	PC2_zscore	-0.00183005683271904	0.728460040290873	-0.363355653930187
CNTRL	NK	Tcruzi	PC2_zscore	-0.00105231290706147	0.761276846893101	-0.290250576244307
CNTRL	CD8T	NI	PC2_zscore	-0.00076811065149682	0.773810850023473	-0.221677708264471
CNTRL	CD8T	LPS	PC2_zscore	-0.00134194195436166	0.74920739060356	-0.372623586812148
CNTRL	CD8T	IAV	PC2_zscore	-0.00116697828828929	0.754206330035106	-0.323813373616599
CNTRL	CD8T	Tcruzi	PC2_zscore	-0.00110107701110508	0.758607569174367	-0.333011412265059
CNTRL	monocyte	NI	PC2_zscore	-0.00148606138000866	0.727547714964782	-0.29765879578835
CNTRL	monocyte	LPS	PC2_zscore	-0.0100640759102043	0.495819196743452	-0.622794278865608
CNTRL	monocyte	IAV	PC2_zscore	0.00460175197770549	0.651564580681251	0.331630098088389
CNTRL	monocyte	Tcruzi	PC2_zscore	-0.00120104902835555	0.755987797680453	-0.328714164561019
CNTRL	B	NI	PC2_zscore	-0.00136330715854049	0.747929319204904	-0.385141281062675
CNTRL	B	LPS	PC2_zscore	-0.00104215299079093	0.761176275516354	-0.320938862343168
CNTRL	B	IAV	PC2_zscore	-0.00113970854025889	0.756898778942391	-0.343284216219891
CNTRL	B	Tcruzi	PC2_zscore	-0.00132815362333416	0.749727903924785	-0.375085708852539
CNTRL	CD4T	NI	PC2_zscore	-0.000756076460429204	0.775989220465714	-0.226815139786361
CNTRL	CD4T	LPS	PC2_zscore	-0.0015519889748241	0.741061707980443	-0.409970903706223
CNTRL	CD4T	IAV	PC2_zscore	-0.00157714156390724	0.740931472497407	-0.407560592961887
CNTRL	CD4T	Tcruzi	PC2_zscore	-0.000982823658621659	0.764060236547935	-0.31207589919424
RAB14	NK	NI	PC2_zscore	-0.000730002198192808	0.717997203235469	-0.300604394882489
RAB14	NK	LPS	PC2_zscore	-0.000175958617620111	0.71942326975278	-0.0386696371852506
RAB14	NK	IAV	PC2_zscore	-0.000316445493569766	0.709927186918194	-0.07726375028631
RAB14	NK	Tcruzi	PC2_zscore	-0.000677632788474588	0.720216424642917	-0.283016642378864
RAB14	CD8T	NI	PC2_zscore	-0.000701570731579297	0.719352648742503	-0.303243859725556
RAB14	CD8T	LPS	PC2_zscore	-0.000652260291295304	0.720204671359877	-0.266011289858388
RAB14	CD8T	IAV	PC2_zscore	-0.000714221363590993	0.713353137485393	-0.253726877332822
RAB14	CD8T	Tcruzi	PC2_zscore	-0.000722624086739624	0.718393166623991	-0.309312528208273
RAB14	monocyte	NI	PC2_zscore	-0.00102253046421051	0.673199272853067	-0.323781385768622
RAB14	monocyte	LPS	PC2_zscore	-0.00078534615310005	0.694772247112635	-0.280226855578027
RAB14	monocyte	IAV	PC2_zscore	-0.00236327852825974	0.478724807726339	-0.404516108462636
RAB14	monocyte	Tcruzi	PC2_zscore	-0.000671296804284956	0.72091758743948	-0.288581946685741
RAB14	B	NI	PC2_zscore	-0.000738284319925152	0.717808844104856	-0.311383693042634
RAB14	B	LPS	PC2_zscore	-0.000655194094821378	0.721471944154562	-0.275278276418123
RAB14	B	IAV	PC2_zscore	-0.000704658512115066	0.719227222968373	-0.303059605477952
RAB14	B	Tcruzi	PC2_zscore	-0.000708213726394303	0.719074264968479	-0.303879001980543
RAB14	CD4T	NI	PC2_zscore	-0.000706925809546902	0.718947982499925	-0.309482745042374
RAB14	CD4T	LPS	PC2_zscore	-0.000715483150301858	0.718419646102367	-0.312798355558191
RAB14	CD4T	IAV	PC2_zscore	-0.00075596262282254	0.716900716197184	-0.31672039280184
RAB14	CD4T	Tcruzi	PC2_zscore	-0.000672484364853047	0.720973398022243	-0.291084897519463
GSN	NK	NI	PC2_zscore	-0.00119013724653558	0.673537749467127	-0.1077709452779
GSN	NK	LPS	PC2_zscore	-0.00210970625629906	0.650836482280712	-0.197843008738154
GSN	NK	IAV	PC2_zscore	-0.0011269089060152	0.662211309044378	-0.0960272948586047
GSN	NK	Tcruzi	PC2_zscore	-0.000559845254175749	0.682300048126589	-0.0449270770426109
GSN	CD8T	NI	PC2_zscore	-0.00287872746865576	0.638829023546312	-0.30609296314821
GSN	CD8T	LPS	PC2_zscore	-0.00331203646021234	0.628998301384324	-0.340740170420656
GSN	CD8T	IAV	PC2_zscore	-0.00311777537231595	0.630671014066328	-0.321380748196348
GSN	CD8T	Tcruzi	PC2_zscore	-0.00448498393000097	0.60459966725305	-0.443846890186247
GSN	monocyte	NI	PC2_zscore	-0.0045700692960366	0.584401454751774	-0.427565773637677
GSN	monocyte	LPS	PC2_zscore	-0.00422184074316925	0.599578833316807	-0.393350727782563
GSN	monocyte	IAV	PC2_zscore	-0.0170335233140429	0.254176627273394	-0.794396334757047
GSN	monocyte	Tcruzi	PC2_zscore	-0.00453956142209993	0.603404111367444	-0.453386276951261
GSN	B	NI	PC2_zscore	-0.00502326123383501	0.592687718278275	-0.481177630242021
GSN	B	LPS	PC2_zscore	-0.0040989499823996	0.608436494196873	-0.44542799664424
GSN	B	IAV	PC2_zscore	-0.00360681941098494	0.619969005203877	-0.405127908454716
GSN	B	Tcruzi	PC2_zscore	-0.00450397216030955	0.603038744899021	-0.452205862805535
GSN	CD4T	NI	PC2_zscore	-0.00366829216844668	0.620578873726522	-0.390615019334977
GSN	CD4T	LPS	PC2_zscore	-0.00326967218038398	0.629800448242407	-0.352650305383481
GSN	CD4T	IAV	PC2_zscore	-0.00400190012999312	0.611427172158407	-0.432660359960763
GSN	CD4T	Tcruzi	PC2_zscore	-0.00303001582589886	0.635582148478408	-0.322440732906626
STOM	NK	NI	PC2_zscore	0.00681991911495144	0.564946158801046	0.575083367978109
STOM	NK	LPS	PC2_zscore	0.00690208636221561	0.562164316093611	0.583247232286767
STOM	NK	IAV	PC2_zscore	0.00691620824513963	0.556635722602482	0.588898947593742
STOM	NK	Tcruzi	PC2_zscore	0.00632109872985022	0.573529691133504	0.549504323646406
STOM	CD8T	NI	PC2_zscore	0.0029460516998792	0.637773088902904	0.297225376889527
STOM	CD8T	LPS	PC2_zscore	0.00462411824266486	0.601165913122549	0.453678666685512
STOM	CD8T	IAV	PC2_zscore	0.00683033261951446	0.559808823628964	0.545085165612502
STOM	CD8T	Tcruzi	PC2_zscore	0.00370308569920043	0.619810091948021	0.381677044307355
STOM	monocyte	NI	PC2_zscore	0.0062277858980276	0.560146194839941	0.492920160049868
STOM	monocyte	LPS	PC2_zscore	0.00955015776369788	0.521872902097634	0.602867933135013
STOM	monocyte	IAV	PC2_zscore	0.0240255115750926	0.207554381676442	0.933378926976759
STOM	monocyte	Tcruzi	PC2_zscore	0.00588352827137253	0.582230556197148	0.516797547268011
STOM	B	NI	PC2_zscore	0.00394710238060613	0.614780364981145	0.405399567187441
STOM	B	LPS	PC2_zscore	0.00359490644432784	0.621902491408259	0.384110601757129
STOM	B	IAV	PC2_zscore	0.00342967170018874	0.625408386709813	0.372873715530509
STOM	B	Tcruzi	PC2_zscore	0.00353775497143632	0.624076768358522	0.366603640428035
STOM	CD4T	NI	PC2_zscore	0.00357277723380377	0.622206582717241	0.378322084592194
STOM	CD4T	LPS	PC2_zscore	0.00373532498828203	0.617504101348399	0.401988774219494
STOM	CD4T	IAV	PC2_zscore	0.00421132452201952	0.606349228567724	0.447142955075572
STOM	CD4T	Tcruzi	PC2_zscore	0.00335619217741509	0.627626684959399	0.35420101035214
TTLL11	NK	NI	PC2_zscore	0.0137420577743284	0.285337753097993	0.968858764797661
TTLL11	NK	LPS	PC2_zscore	0.0128937744799753	0.297911274641352	0.900327919370916
TTLL11	NK	IAV	PC2_zscore	0.0138968588388637	0.280747257880387	0.957708029285602
TTLL11	NK	Tcruzi	PC2_zscore	0.0144987727372716	0.277674629381065	0.985629992272782
TTLL11	CD8T	NI	PC2_zscore	0.0126767080013048	0.299242158998472	0.923961531924834
TTLL11	CD8T	LPS	PC2_zscore	0.0127395464593299	0.29927824510491	0.919409786272019
TTLL11	CD8T	IAV	PC2_zscore	0.0121074406200395	0.306777304126033	0.877586506850761
TTLL11	CD8T	Tcruzi	PC2_zscore	0.0129476105540055	0.294270770690723	0.940783767348423
TTLL11	monocyte	NI	PC2_zscore	0.0149886521538542	0.25019101039947	1.02489191096368
TTLL11	monocyte	LPS	PC2_zscore	0.0149058253569876	0.264141135134893	0.99423857508173
TTLL11	monocyte	IAV	PC2_zscore	0.0170387877389675	0.179011193912509	0.925285658071159
TTLL11	monocyte	Tcruzi	PC2_zscore	0.0148437867206928	0.272282278807445	1.00802451460187
TTLL11	B	NI	PC2_zscore	0.0128172698174748	0.294935955838256	0.935720186332892
TTLL11	B	LPS	PC2_zscore	0.0129334655131545	0.292707516956867	0.943718166413044
TTLL11	B	IAV	PC2_zscore	0.012700487882376	0.297075984533384	0.928105628147318
TTLL11	B	Tcruzi	PC2_zscore	0.0120174874729939	0.310527308980863	0.881304119407287
TTLL11	CD4T	NI	PC2_zscore	0.0121207772697016	0.305524614915742	0.905903357714307
TTLL11	CD4T	LPS	PC2_zscore	0.0119241892314787	0.309601869643113	0.892338631231018
TTLL11	CD4T	IAV	PC2_zscore	0.0131929665119111	0.28669243126131	0.975646201402187
TTLL11	CD4T	Tcruzi	PC2_zscore	0.0118265984645494	0.312659329750455	0.878701862764903
NDUFA8	NK	NI	PC2_zscore	-0.000759371740003203	0.732952280841189	-0.164568630939282
NDUFA8	NK	LPS	PC2_zscore	-0.00112893997504134	0.717254300262492	-0.229648838732783
NDUFA8	NK	IAV	PC2_zscore	-0.000546395262029194	0.721561949160741	-0.0914104487663941
NDUFA8	NK	Tcruzi	PC2_zscore	-0.000584583605025636	0.73886535647362	-0.1222270943935
NDUFA8	CD8T	NI	PC2_zscore	-0.00213544090824265	0.690216728093977	-0.387094314799069
NDUFA8	CD8T	LPS	PC2_zscore	-0.00159025144676609	0.703721339762144	-0.333495508179402
NDUFA8	CD8T	IAV	PC2_zscore	-0.000953804014550647	0.721761233824925	-0.200187900984157
NDUFA8	CD8T	Tcruzi	PC2_zscore	-0.000636488730246565	0.738957056549915	-0.149604125429368
NDUFA8	monocyte	NI	PC2_zscore	-0.00160534367776252	0.679494041908274	-0.33442531801456
NDUFA8	monocyte	LPS	PC2_zscore	-0.00348586662214946	0.61294028937245	-0.463682589363241
NDUFA8	monocyte	IAV	PC2_zscore	-0.00708307323810902	0.375318496636688	-0.636726850640227
NDUFA8	monocyte	Tcruzi	PC2_zscore	-0.000847114948627003	0.730497371415477	-0.208138420448757
NDUFA8	B	NI	PC2_zscore	-0.0012195881169852	0.715956771964015	-0.28552951698196
NDUFA8	B	LPS	PC2_zscore	-0.000312355417428238	0.751288908220707	-0.0687532728649698
NDUFA8	B	IAV	PC2_zscore	-0.00180944579008637	0.697963963884862	-0.36116567959711
NDUFA8	B	Tcruzi	PC2_zscore	-0.00122804968034565	0.715881281167835	-0.284428172251831
NDUFA8	CD4T	NI	PC2_zscore	-0.00127578293794486	0.709242704693005	-0.334924721789562
NDUFA8	CD4T	LPS	PC2_zscore	-0.000348167210347045	0.755420587024212	-0.0870285579969182
NDUFA8	CD4T	IAV	PC2_zscore	-0.000665729083960993	0.739667147701344	-0.177661591469151
NDUFA8	CD4T	Tcruzi	PC2_zscore	-0.00157458734713126	0.698031615688252	-0.378065085726567
RBM18	NK	NI	PC2_zscore	-0.00165400953569059	0.682569512084244	-0.382191541628193
RBM18	NK	LPS	PC2_zscore	-0.00175274427683676	0.676937136622166	-0.362976654234311
RBM18	NK	IAV	PC2_zscore	-0.000390215277212046	0.686395467705084	-0.0513642937883685
RBM18	NK	Tcruzi	PC2_zscore	-0.00151700096351231	0.68715622396853	-0.356510691311075
RBM18	CD8T	NI	PC2_zscore	-0.00152915942949251	0.686606733281377	-0.369835034044535
RBM18	CD8T	LPS	PC2_zscore	-0.00185469801545072	0.676028437784725	-0.395586065545177
RBM18	CD8T	IAV	PC2_zscore	-0.00141840028414719	0.684418445559038	-0.291699879959444
RBM18	CD8T	Tcruzi	PC2_zscore	-0.00153475569330561	0.68640237521811	-0.371066005711327
RBM18	monocyte	NI	PC2_zscore	-0.00176278397571437	0.656764258794373	-0.378567075687456
RBM18	monocyte	LPS	PC2_zscore	-0.00267994585232816	0.619973109550271	-0.452142052717013
RBM18	monocyte	IAV	PC2_zscore	0.00318425608854254	0.593323373770472	0.276271933809868
RBM18	monocyte	Tcruzi	PC2_zscore	-0.00147424046646545	0.688544909730516	-0.364740001266973
RBM18	B	NI	PC2_zscore	-0.00161594197331389	0.683422272615888	-0.388736520534188
RBM18	B	LPS	PC2_zscore	-0.0018271496130943	0.677195319998725	-0.410921411464972
RBM18	B	IAV	PC2_zscore	-0.00151418767840578	0.687135849736308	-0.367281555088965
RBM18	B	Tcruzi	PC2_zscore	-0.00151546154050931	0.687098030763355	-0.367384839140369
RBM18	CD4T	NI	PC2_zscore	-0.00147726361242775	0.688337325557945	-0.370675688176664
RBM18	CD4T	LPS	PC2_zscore	-0.00136049803085016	0.693626165317621	-0.337109247905023
RBM18	CD4T	IAV	PC2_zscore	-0.00156211135046793	0.684602282697363	-0.39131985454732
RBM18	CD4T	Tcruzi	PC2_zscore	-0.00155231248495287	0.685115101705217	-0.387717532802345
MRRF	NK	NI	PC2_zscore	0.019619352951625	0.0792329451871967	1.53782557282347
MRRF	NK	LPS	PC2_zscore	0.0189414337832543	0.0906070410320381	1.45736822405735
MRRF	NK	IAV	PC2_zscore	0.0211641798048418	0.0710731753592909	1.59852253179209
MRRF	NK	Tcruzi	PC2_zscore	0.0216655028355904	0.0662024954671329	1.631134907903
MRRF	CD8T	NI	PC2_zscore	0.0130441658082808	0.151784959933073	1.12175972030022
MRRF	CD8T	LPS	PC2_zscore	0.0159967126201599	0.113165549864135	1.32268269658179
MRRF	CD8T	IAV	PC2_zscore	0.00997520287002305	0.221887104325847	0.815912977594336
MRRF	CD8T	Tcruzi	PC2_zscore	0.0177043611948577	0.084382278224281	1.51380015234499
MRRF	monocyte	NI	PC2_zscore	0.0188109514757213	0.0600324512225424	1.79307519976554
MRRF	monocyte	LPS	PC2_zscore	0.0284076159712385	0.0360830345549357	2.17188169603391
MRRF	monocyte	IAV	PC2_zscore	0.0360491241720929	0.00263088576800816	2.37890417023139
MRRF	monocyte	Tcruzi	PC2_zscore	0.0184219460938285	0.0677867846187391	1.68767161456873
MRRF	B	NI	PC2_zscore	0.00801669359867053	0.258405124790295	0.709986120653994
MRRF	B	LPS	PC2_zscore	0.0116707085400194	0.158543800228947	1.10183832772742
MRRF	B	IAV	PC2_zscore	0.00985248075278689	0.210418473364926	0.876040997309701
MRRF	B	Tcruzi	PC2_zscore	0.0104105821693287	0.194806662798983	0.940183873277083
MRRF	CD4T	NI	PC2_zscore	0.0233730370298928	0.0380452895056584	2.1736254767443
MRRF	CD4T	LPS	PC2_zscore	0.0182875342793831	0.0504869474860236	1.93883416238153
MRRF	CD4T	IAV	PC2_zscore	0.0229473459351655	0.038553569957625	2.1772580041465
MRRF	CD4T	Tcruzi	PC2_zscore	0.00946686522891461	0.202053633379963	0.923516891719923
PDCL	NK	NI	PC2_zscore	-0.000374111854084817	0.75642717998886	-0.0685471951838111
PDCL	NK	LPS	PC2_zscore	0.000381132121344595	0.764226936212466	0.0516656546212432
PDCL	NK	IAV	PC2_zscore	-0.000348515773032238	0.742190637238729	-0.0529145007047916
PDCL	NK	Tcruzi	PC2_zscore	-0.000421567657335953	0.755105597819037	-0.0768012838717914
PDCL	CD8T	NI	PC2_zscore	-0.00134316406255695	0.725711479507913	-0.244278647416989
PDCL	CD8T	LPS	PC2_zscore	-0.00116870253892062	0.731190943522753	-0.210918625883857
PDCL	CD8T	IAV	PC2_zscore	-0.00120588934075588	0.727653339794759	-0.1913115968977
PDCL	CD8T	Tcruzi	PC2_zscore	0.000463504809547352	0.78333176080311	0.0776690803926044
PDCL	monocyte	NI	PC2_zscore	-0.00478411930895145	0.578484858633497	-0.466877612982595
PDCL	monocyte	LPS	PC2_zscore	-0.00100557213513924	0.718950023957578	-0.176514261818259
PDCL	monocyte	IAV	PC2_zscore	-0.00323042307108506	0.535231854856901	-0.291308909394854
PDCL	monocyte	Tcruzi	PC2_zscore	-0.00113490679192308	0.730847678533562	-0.22118429638014
PDCL	B	NI	PC2_zscore	-0.00166048062383314	0.717314753030396	-0.280196358293353
PDCL	B	LPS	PC2_zscore	-0.000344627205363421	0.758669773142322	-0.0678741604569471
PDCL	B	IAV	PC2_zscore	-0.000704975300840258	0.746183518850331	-0.138368723977611
PDCL	B	Tcruzi	PC2_zscore	-0.000415521273640762	0.756118070719348	-0.0811783870685931
PDCL	CD4T	NI	PC2_zscore	-0.000472640055817068	0.754579874756763	-0.102127177383599
PDCL	CD4T	LPS	PC2_zscore	-0.000838023615765791	0.739458615024662	-0.180589610646464
PDCL	CD4T	IAV	PC2_zscore	-0.00019455709130921	0.765693175006027	-0.0405347163576734
PDCL	CD4T	Tcruzi	PC2_zscore	-9.80335183649978e-05	0.769283126739918	-0.0200711259900072
RC3H2	NK	NI	PC2_zscore	0.000766115969777877	0.644464449989471	0.100668660920748
RC3H2	NK	LPS	PC2_zscore	0.0041722114111142	0.532560182767445	0.502895061859363
RC3H2	NK	IAV	PC2_zscore	-0.00117293994011016	0.696740239421611	-0.131281773719911
RC3H2	NK	Tcruzi	PC2_zscore	0.00242335016705442	0.588278559732541	0.309313159146606
RC3H2	CD8T	NI	PC2_zscore	-0.000848864961485409	0.706562671019457	-0.117216422827834
RC3H2	CD8T	LPS	PC2_zscore	-0.00281650158910999	0.64917792178986	-0.315170647984501
RC3H2	CD8T	IAV	PC2_zscore	0.00497202391994167	0.506263913860407	0.578663908643144
RC3H2	CD8T	Tcruzi	PC2_zscore	0.00339895119571663	0.544905842187601	0.479282394665152
RC3H2	monocyte	NI	PC2_zscore	0.00611710045432741	0.444329932970982	0.701282716808174
RC3H2	monocyte	LPS	PC2_zscore	0.00495389372845553	0.489865270347867	0.627132250841869
RC3H2	monocyte	IAV	PC2_zscore	0.0129409596523574	0.196654153102771	1.0021671556116
RC3H2	monocyte	Tcruzi	PC2_zscore	-0.00263435518935559	0.650718000134248	-0.308905147795242
RC3H2	B	NI	PC2_zscore	-0.00133425744440317	0.693290171249662	-0.170776776080957
RC3H2	B	LPS	PC2_zscore	-0.000171461342013792	0.682669576856504	-0.0238972646507087
RC3H2	B	IAV	PC2_zscore	0.00188866453888001	0.602404218025866	0.266712555084234
RC3H2	B	Tcruzi	PC2_zscore	-0.000585151366995944	0.69563832168017	-0.0767815697100509
RC3H2	CD4T	NI	PC2_zscore	0.00663331490826703	0.449249897726847	0.809215218226786
RC3H2	CD4T	LPS	PC2_zscore	0.0030662818932991	0.531605073718906	0.548341142845981
RC3H2	CD4T	IAV	PC2_zscore	0.00343981218951427	0.519574988908858	0.585561222335887
RC3H2	CD4T	Tcruzi	PC2_zscore	0.00449041481985997	0.489612397252848	0.677311355220408
ZBTB6	NK	NI	PC2_zscore	0.000662165136126477	0.741946696375042	0.0767836454468767
ZBTB6	NK	LPS	PC2_zscore	-0.00182218583362354	0.705998584897281	-0.191466177565092
ZBTB6	NK	IAV	PC2_zscore	-0.000198788677390685	0.740316581825027	-0.0217527317845565
ZBTB6	NK	Tcruzi	PC2_zscore	0.00204310079199493	0.70918104931181	0.211625026531506
ZBTB6	CD8T	NI	PC2_zscore	0.00344999046471615	0.671761009540631	0.340829557137139
ZBTB6	CD8T	LPS	PC2_zscore	-0.00340204891488769	0.668214626379232	-0.334721495124104
ZBTB6	CD8T	IAV	PC2_zscore	0.00036642950837855	0.746112602954988	0.0438060936786903
ZBTB6	CD8T	Tcruzi	PC2_zscore	0.000868017119199485	0.734648504922362	0.107014597821361
ZBTB6	monocyte	NI	PC2_zscore	-0.002084380877749	0.676241446313409	-0.224844133928248
ZBTB6	monocyte	LPS	PC2_zscore	0.00256978315356924	0.674410600584688	0.253752882863152
ZBTB6	monocyte	IAV	PC2_zscore	-0.0112461045904481	0.384035857300353	-0.571467438780989
ZBTB6	monocyte	Tcruzi	PC2_zscore	0.000138335325547134	0.754485738584236	0.0174919972240659
ZBTB6	B	NI	PC2_zscore	-0.000847216210265936	0.729166041369501	-0.107415950482903
ZBTB6	B	LPS	PC2_zscore	0.000759803207981054	0.736303623814285	0.0966016268428961
ZBTB6	B	IAV	PC2_zscore	0.000462250199546407	0.745629045766459	0.0584641763961729
ZBTB6	B	Tcruzi	PC2_zscore	-0.00163304756087196	0.707896137611467	-0.194928693266621
ZBTB6	CD4T	NI	PC2_zscore	-0.00178214267154999	0.691775298111041	-0.250993633652355
ZBTB6	CD4T	LPS	PC2_zscore	0.000612634190875398	0.735239692515368	0.0923626452385413
ZBTB6	CD4T	IAV	PC2_zscore	-0.00367531022571477	0.643947478858036	-0.418891657953207
ZBTB6	CD4T	Tcruzi	PC2_zscore	0.00201691730082341	0.691147212595298	0.266244155472817
ZBTB26	NK	NI	PC2_zscore	0.000528457021914778	0.737529236340929	0.0672044399485445
ZBTB26	NK	LPS	PC2_zscore	0.00219862411393304	0.696071241301895	0.243680103877054
ZBTB26	NK	IAV	PC2_zscore	0.00173074677534562	0.699244837869641	0.19739695516151
ZBTB26	NK	Tcruzi	PC2_zscore	0.00131112591449552	0.718226546190191	0.168422634665507
ZBTB26	CD8T	NI	PC2_zscore	0.00134459085251121	0.716438245623165	0.181944094998117
ZBTB26	CD8T	LPS	PC2_zscore	0.00099920354820704	0.725367314758341	0.131986975892211
ZBTB26	CD8T	IAV	PC2_zscore	0.000661220850770582	0.72900778353053	0.0830224631993647
ZBTB26	CD8T	Tcruzi	PC2_zscore	0.00121687104919619	0.719939025294868	0.166138871533506
ZBTB26	monocyte	NI	PC2_zscore	-0.00465290838124513	0.662352160858177	-0.280034132816764
ZBTB26	monocyte	LPS	PC2_zscore	0.00236967204014365	0.67498618359896	0.253591557915457
ZBTB26	monocyte	IAV	PC2_zscore	0.00113335642315371	0.574045621495536	0.0664999251253134
ZBTB26	monocyte	Tcruzi	PC2_zscore	0.000836451836028326	0.73031283135661	0.111554119626519
ZBTB26	B	NI	PC2_zscore	0.00140976447800243	0.714004913454376	0.196565094801004
ZBTB26	B	LPS	PC2_zscore	0.000605865381881772	0.737536693751569	0.0841699683909361
ZBTB26	B	IAV	PC2_zscore	0.0013636945508408	0.715405070476772	0.189746187629772
ZBTB26	B	Tcruzi	PC2_zscore	0.00211658047006565	0.69553325427953	0.274035586981631
ZBTB26	CD4T	NI	PC2_zscore	0.00164214395723354	0.705912328299614	0.234201506803276
ZBTB26	CD4T	LPS	PC2_zscore	0.000340158212227452	0.746322791753956	0.047631354930711
ZBTB26	CD4T	IAV	PC2_zscore	0.00218808644955596	0.691634830995672	0.291763383929234
ZBTB26	CD4T	Tcruzi	PC2_zscore	0.00161783958268612	0.707175760758237	0.228077175715228
RABGAP1	NK	NI	PC2_zscore	0.000581809515692084	0.802907980505871	0.214856873444831
RABGAP1	NK	LPS	PC2_zscore	0.000685911876827717	0.796762869926819	0.208133924583896
RABGAP1	NK	IAV	PC2_zscore	-8.25434786326581e-05	0.800751479243048	-0.0161475476761866
RABGAP1	NK	Tcruzi	PC2_zscore	0.000602363565748828	0.802449900798333	0.219043036692486
RABGAP1	CD8T	NI	PC2_zscore	0.000491334943981117	0.80654954306953	0.193933085732871
RABGAP1	CD8T	LPS	PC2_zscore	0.000581878640878524	0.802286243446933	0.218516460979518
RABGAP1	CD8T	IAV	PC2_zscore	-3.14997546451081e-05	0.807565342546742	-0.00638510434962255
RABGAP1	CD8T	Tcruzi	PC2_zscore	0.00057432950935622	0.803034666001801	0.222834504828511
RABGAP1	monocyte	NI	PC2_zscore	0.00615089884495366	0.541039616739567	0.58051230200035
RABGAP1	monocyte	LPS	PC2_zscore	0.00132800450139403	0.75042743064335	0.292651675035646
RABGAP1	monocyte	IAV	PC2_zscore	-0.00101768867882014	0.714776972747685	-0.132333225175853
RABGAP1	monocyte	Tcruzi	PC2_zscore	0.000459313145563612	0.807957360712708	0.179846528609709
RABGAP1	B	NI	PC2_zscore	0.000544493763668381	0.804179203225464	0.215878441630981
RABGAP1	B	LPS	PC2_zscore	0.00065308705648444	0.800047227884521	0.241306541062637
RABGAP1	B	IAV	PC2_zscore	0.000435764758068554	0.808862430542944	0.167399396788047
RABGAP1	B	Tcruzi	PC2_zscore	0.000460720688556133	0.807861338738146	0.179747079116897
RABGAP1	CD4T	NI	PC2_zscore	0.000595866620421903	0.801107783347365	0.241004626822206
RABGAP1	CD4T	LPS	PC2_zscore	0.000454218457077921	0.808872452565728	0.186698698333667
RABGAP1	CD4T	IAV	PC2_zscore	0.000538133076836706	0.804079017491074	0.22318589347796
RABGAP1	CD4T	Tcruzi	PC2_zscore	0.000509274258119365	0.805713576595841	0.210963349572768
STRBP	NK	NI	PC2_zscore	0.000154117843266942	0.802953928777013	0.0256426237109344
STRBP	NK	LPS	PC2_zscore	-0.00103274790022554	0.767514728645527	-0.159749187462682
STRBP	NK	IAV	PC2_zscore	-0.000780200599114633	0.766276554197527	-0.116275995387383
STRBP	NK	Tcruzi	PC2_zscore	-0.00159231353160766	0.755206675725055	-0.24537124551351
STRBP	CD8T	NI	PC2_zscore	-0.00114356708299299	0.763740280882243	-0.209809126009851
STRBP	CD8T	LPS	PC2_zscore	-0.000277688653453376	0.790634029896314	-0.049445608398071
STRBP	CD8T	IAV	PC2_zscore	-0.000437040371165156	0.781217341230669	-0.0738692847671083
STRBP	CD8T	Tcruzi	PC2_zscore	-0.00134771817275291	0.757961266281451	-0.23758961448883
STRBP	monocyte	NI	PC2_zscore	-0.000397372455527198	0.753906962438772	-0.0468492170070842
STRBP	monocyte	LPS	PC2_zscore	-0.00230389111757217	0.720191851840033	-0.244607443834588
STRBP	monocyte	IAV	PC2_zscore	-0.00953114283010015	0.44141624986453	-0.421572037788382
STRBP	monocyte	Tcruzi	PC2_zscore	-0.000751201265667129	0.777348123642334	-0.133865380457962
STRBP	B	NI	PC2_zscore	-0.000734960656605441	0.774844379333315	-0.157150481958513
STRBP	B	LPS	PC2_zscore	-0.00167922046811066	0.744052943794112	-0.298067416427701
STRBP	B	IAV	PC2_zscore	-0.00160530683939389	0.747716844001326	-0.283033366694806
STRBP	B	Tcruzi	PC2_zscore	1.25342503331556e-05	0.804190429498451	0.00254299616033816
STRBP	CD4T	NI	PC2_zscore	0.000266360661570972	0.813840310799949	0.0523871323496439
STRBP	CD4T	LPS	PC2_zscore	-0.000130148831401737	0.79866421031612	-0.0267878691127626
STRBP	CD4T	IAV	PC2_zscore	-0.00098925605225409	0.766230323959589	-0.198935235648988
STRBP	CD4T	Tcruzi	PC2_zscore	-4.44070706029586e-05	0.801835777691684	-0.00903827824761285
DENND1A	NK	NI	PC2_zscore	0.00899268058894442	0.47228866368642	0.716883299533102
DENND1A	NK	LPS	PC2_zscore	0.00668887653731348	0.495265405761348	0.653628505701669
DENND1A	NK	IAV	PC2_zscore	0.00757416412039491	0.477598072924883	0.679322248340698
DENND1A	NK	Tcruzi	PC2_zscore	0.00573579149297792	0.513904625457349	0.602864745949168
DENND1A	CD8T	NI	PC2_zscore	0.00405807658095336	0.539736744766605	0.534895298424061
DENND1A	CD8T	LPS	PC2_zscore	0.00518803952134691	0.516392092809058	0.603806625403601
DENND1A	CD8T	IAV	PC2_zscore	0.00314532176940858	0.569346913657606	0.409039784136119
DENND1A	CD8T	Tcruzi	PC2_zscore	0.00532017064015164	0.51029092893001	0.627242115495421
DENND1A	monocyte	NI	PC2_zscore	0.00569775843176205	0.491687265471446	0.627769763825598
DENND1A	monocyte	LPS	PC2_zscore	0.00953872077452624	0.438247557116072	0.76218191615862
DENND1A	monocyte	IAV	PC2_zscore	0.0169025280504274	0.176838718497204	1.09725690848
DENND1A	monocyte	Tcruzi	PC2_zscore	0.00508029672805543	0.52112196255407	0.58810798793601
DENND1A	B	NI	PC2_zscore	0.00395755636879803	0.540586614829306	0.533755616587877
DENND1A	B	LPS	PC2_zscore	0.00384562997437203	0.54253613535091	0.528989026349034
DENND1A	B	IAV	PC2_zscore	0.0014357127021707	0.629014356199961	0.207624072404263
DENND1A	B	Tcruzi	PC2_zscore	8.07640510982382e-07	0.682113881307927	0.000107007838463169
DENND1A	CD4T	NI	PC2_zscore	0.000932650074454421	0.650882125139669	0.152818272726295
DENND1A	CD4T	LPS	PC2_zscore	0.00544065966572341	0.488474122243063	0.715540962358361
DENND1A	CD4T	IAV	PC2_zscore	0.0011096078099987	0.642628232085697	0.182761211224817
DENND1A	CD4T	Tcruzi	PC2_zscore	0.00268521696406352	0.574245057491991	0.429617302540571
NEK6	NK	NI	PC2_zscore	-0.00316969823896298	0.776249872064338	-0.274862653826067
NEK6	NK	LPS	PC2_zscore	-0.00362852620073495	0.770108784921758	-0.295759304739785
NEK6	NK	IAV	PC2_zscore	-0.000930345245231507	0.811404716390844	-0.0846114177498762
NEK6	NK	Tcruzi	PC2_zscore	-0.00309778777827002	0.777710480893435	-0.268326864918014
NEK6	CD8T	NI	PC2_zscore	0.00150186924507276	0.837937620430731	0.126629457341383
NEK6	CD8T	LPS	PC2_zscore	-0.00238366024606348	0.788248796695506	-0.220591129205354
NEK6	CD8T	IAV	PC2_zscore	-0.000949614961839928	0.813530320600083	-0.093538973670287
NEK6	CD8T	Tcruzi	PC2_zscore	-0.00213595301338876	0.791589716572941	-0.20658408260639
NEK6	monocyte	NI	PC2_zscore	-0.00372720745620276	0.745775135856412	-0.377219856253888
NEK6	monocyte	LPS	PC2_zscore	0.00532563065329739	0.741501999194881	0.346396265694329
NEK6	monocyte	IAV	PC2_zscore	-0.0379699410965331	0.131405308452231	-1.38796376954656
NEK6	monocyte	Tcruzi	PC2_zscore	-0.000734068851920592	0.818448681508873	-0.0906233745244576
NEK6	B	NI	PC2_zscore	-0.00136161375788451	0.805409929447615	-0.154042399638118
NEK6	B	LPS	PC2_zscore	-0.0051008473280553	0.741708052966336	-0.396144422930845
NEK6	B	IAV	PC2_zscore	-0.000144676994599231	0.830576203160413	-0.0153347775202817
NEK6	B	Tcruzi	PC2_zscore	-0.000426947028613831	0.826370941946745	-0.0485423794536397
NEK6	CD4T	NI	PC2_zscore	-0.00264750256109863	0.781067404660359	-0.262920955239015
NEK6	CD4T	LPS	PC2_zscore	-0.00333285304138848	0.769816733727317	-0.305789153183613
NEK6	CD4T	IAV	PC2_zscore	-0.00520508261914237	0.745825867218801	-0.3795881205952
NEK6	CD4T	Tcruzi	PC2_zscore	-0.00281046331894038	0.779320536762669	-0.270321781288382
PSMB7	NK	NI	PC2_zscore	-0.00145223019294879	0.693885968488378	-0.381449733083923
PSMB7	NK	LPS	PC2_zscore	-0.00234409086253148	0.665843571375711	-0.38933479681289
PSMB7	NK	IAV	PC2_zscore	-0.0012975172389518	0.687992723252167	-0.287339153924027
PSMB7	NK	Tcruzi	PC2_zscore	-0.00145651877209021	0.694032949955144	-0.380182490335773
PSMB7	CD8T	NI	PC2_zscore	-0.00131395732863742	0.69876755070993	-0.370160960057242
PSMB7	CD8T	LPS	PC2_zscore	-0.00135432977872816	0.696726091009387	-0.370635206693758
PSMB7	CD8T	IAV	PC2_zscore	-0.000954848438167073	0.703896867904768	-0.207973222564143
PSMB7	CD8T	Tcruzi	PC2_zscore	-0.0013514419908988	0.697197105475844	-0.37907905596114
PSMB7	monocyte	NI	PC2_zscore	-0.00587028417401257	0.489563729173282	-0.617996053603809
PSMB7	monocyte	LPS	PC2_zscore	-0.00285936635622779	0.616977301780622	-0.48061563399736
PSMB7	monocyte	IAV	PC2_zscore	0.000687437600170032	0.633062161461386	0.0838639913870259
PSMB7	monocyte	Tcruzi	PC2_zscore	-0.00171630479733713	0.68411628119238	-0.434434650015379
PSMB7	B	NI	PC2_zscore	-0.00144011904716298	0.693670688452233	-0.397807874340288
PSMB7	B	LPS	PC2_zscore	-0.00124443349602947	0.701799929759803	-0.348329918814533
PSMB7	B	IAV	PC2_zscore	-0.00150637958030719	0.691400881849067	-0.40620828296203
PSMB7	B	Tcruzi	PC2_zscore	-0.00166540764009687	0.686208779910488	-0.424656414547843
PSMB7	CD4T	NI	PC2_zscore	-0.00157973120945554	0.686021832863377	-0.444494054310214
PSMB7	CD4T	LPS	PC2_zscore	-0.00100019961387153	0.714538886221329	-0.278089658772729
PSMB7	CD4T	IAV	PC2_zscore	-0.00127468697791914	0.700218016420383	-0.381303943983219
PSMB7	CD4T	Tcruzi	PC2_zscore	-0.0013276164061802	0.697476605600335	-0.39466798378338
NR6A1	NK	NI	PC2_zscore	-0.00636880762176435	0.602822327893326	-0.40346398716752
NR6A1	NK	LPS	PC2_zscore	-0.00487245746814177	0.622353714058897	-0.339803944913676
NR6A1	NK	IAV	PC2_zscore	-0.0048334697047171	0.61738990720543	-0.338190175396464
NR6A1	NK	Tcruzi	PC2_zscore	-0.00153671088308872	0.679453449800255	-0.121274595112858
NR6A1	CD8T	NI	PC2_zscore	-0.00804119694187963	0.595411168905368	-0.403512689572219
NR6A1	CD8T	LPS	PC2_zscore	-0.00603277744477652	0.616374046048328	-0.351964174774642
NR6A1	CD8T	IAV	PC2_zscore	-0.00927630428756138	0.576833244555785	-0.416138367724445
NR6A1	CD8T	Tcruzi	PC2_zscore	-0.00655034148528618	0.610321141279075	-0.368202737272714
NR6A1	monocyte	NI	PC2_zscore	0.0045288573104799	0.636430270265413	0.287606730384149
NR6A1	monocyte	LPS	PC2_zscore	0.00186895005815352	0.699323614376665	0.132114151027031
NR6A1	monocyte	IAV	PC2_zscore	-0.0131638203795323	0.372041274569994	-0.589383059874706
NR6A1	monocyte	Tcruzi	PC2_zscore	-0.000321605566397432	0.69798092653185	-0.0273727031523965
NR6A1	B	NI	PC2_zscore	-0.00168433901185891	0.675356207991986	-0.128214989414952
NR6A1	B	LPS	PC2_zscore	0.00241539599115131	0.716143657173511	0.153131118327695
NR6A1	B	IAV	PC2_zscore	0.00180602578472264	0.724687956139616	0.120158815870196
NR6A1	B	Tcruzi	PC2_zscore	-0.00347556307137297	0.646544085505715	-0.251737885985263
NR6A1	CD4T	NI	PC2_zscore	-0.00137965354375518	0.680989539789894	-0.1043601812178
NR6A1	CD4T	LPS	PC2_zscore	-0.000693380711784207	0.690966850209954	-0.0517171877797642
NR6A1	CD4T	IAV	PC2_zscore	0.000917989989899164	0.716389845107343	0.0635335925537886
NR6A1	CD4T	Tcruzi	PC2_zscore	-0.0036842350763058	0.644269415228406	-0.260223197233139
RPL35	NK	NI	PC2_zscore	-0.00289169952055961	0.656491824146939	-0.446687113678221
RPL35	NK	LPS	PC2_zscore	-0.00604336761837574	0.58284889082725	-0.643698803889682
RPL35	NK	IAV	PC2_zscore	-0.00848789118129421	0.487157403123019	-0.767515271818164
RPL35	NK	Tcruzi	PC2_zscore	-0.00365481717608588	0.639864379926894	-0.501960040904871
RPL35	CD8T	NI	PC2_zscore	0.00465395194732611	0.57431427624445	0.640881802889824
RPL35	CD8T	LPS	PC2_zscore	0.00327886682693904	0.609502503363204	0.526264860380516
RPL35	CD8T	IAV	PC2_zscore	0.0016969541370659	0.672780834315046	0.303228643258958
RPL35	CD8T	Tcruzi	PC2_zscore	0.00556897425841075	0.565438672627429	0.672550747380055
RPL35	monocyte	NI	PC2_zscore	0.000906950326959318	0.70285064641255	0.143679509890883
RPL35	monocyte	LPS	PC2_zscore	0.00562335687430367	0.554395359802665	0.595035236165409
RPL35	monocyte	IAV	PC2_zscore	0.0089361050165899	0.369370458226697	0.722762344571549
RPL35	monocyte	Tcruzi	PC2_zscore	0.00147029734760545	0.692957293115855	0.233398645790638
RPL35	B	NI	PC2_zscore	-0.000510759304333871	0.740855763686088	-0.133913826490612
RPL35	B	LPS	PC2_zscore	-0.00042569397155833	0.745501107620939	-0.114818897879527
RPL35	B	IAV	PC2_zscore	-6.84178477410245e-05	0.759341235340234	-0.0173891583814705
RPL35	B	Tcruzi	PC2_zscore	-0.00237614469203477	0.646733127550623	-0.466948827123183
RPL35	CD4T	NI	PC2_zscore	0.00182978148685736	0.640038155462533	0.433493065382026
RPL35	CD4T	LPS	PC2_zscore	0.00258847151925207	0.605729038799208	0.545106728160682
RPL35	CD4T	IAV	PC2_zscore	0.00172343270364551	0.645401468088491	0.415400851023338
RPL35	CD4T	Tcruzi	PC2_zscore	0.00308794767139128	0.591685821672872	0.588898423913126
ARPC5L	NK	NI	PC2_zscore	0.00619751141492785	0.458983886853497	0.475701828982109
ARPC5L	NK	LPS	PC2_zscore	0.0103320314307236	0.385719902540308	0.69576742688666
ARPC5L	NK	IAV	PC2_zscore	0.0212510953792616	0.257364143260439	1.13705349655161
ARPC5L	NK	Tcruzi	PC2_zscore	0.00869734127085124	0.417666629949157	0.600362714094644
ARPC5L	CD8T	NI	PC2_zscore	-0.00821356086132524	0.388332057739841	-0.683404288135337
ARPC5L	CD8T	LPS	PC2_zscore	0.0107685961449624	0.361095079478637	0.770704764504939
ARPC5L	CD8T	IAV	PC2_zscore	0.0269621329551765	0.225332652234022	1.18625675708864
ARPC5L	CD8T	Tcruzi	PC2_zscore	-0.00708953023957703	0.417397675435838	-0.593380538491772
ARPC5L	monocyte	NI	PC2_zscore	-0.00486478565980117	0.452608880228502	-0.491259112661411
ARPC5L	monocyte	LPS	PC2_zscore	-0.00722633154666058	0.396903725763664	-0.659861496554893
ARPC5L	monocyte	IAV	PC2_zscore	-0.0260825702849217	0.0813607398401388	-1.62498832328494
ARPC5L	monocyte	Tcruzi	PC2_zscore	-0.0055558431783226	0.438520978526276	-0.5334147227524
ARPC5L	B	NI	PC2_zscore	-0.0120541741577521	0.331283348449402	-0.864444581226264
ARPC5L	B	LPS	PC2_zscore	-0.00935403286273568	0.368666343606702	-0.744706968513749
ARPC5L	B	IAV	PC2_zscore	-0.00955218034581412	0.376343071801855	-0.717404352527158
ARPC5L	B	Tcruzi	PC2_zscore	-0.00966806955591498	0.373370283401669	-0.729405129782916
ARPC5L	CD4T	NI	PC2_zscore	0.00312138986703127	0.497519003884441	0.356611439212783
ARPC5L	CD4T	LPS	PC2_zscore	0.0131289798923447	0.265091070488978	1.172656075503
ARPC5L	CD4T	IAV	PC2_zscore	0.0070116815344089	0.370224006994519	0.747283303634464
ARPC5L	CD4T	Tcruzi	PC2_zscore	-0.0052121954363758	0.420635599466515	-0.582025911644939
GOLGA1	NK	NI	PC2_zscore	0.000111561453605009	0.812294461020024	0.0187604701088874
GOLGA1	NK	LPS	PC2_zscore	0.00125250694301277	0.778993429334203	0.160982244957492
GOLGA1	NK	IAV	PC2_zscore	-0.00149178029883167	0.765554625473392	-0.205452792273009
GOLGA1	NK	Tcruzi	PC2_zscore	-0.00146100457084593	0.77328481533008	-0.215807268970719
GOLGA1	CD8T	NI	PC2_zscore	-0.00240350501016089	0.745317546412725	-0.327467308777405
GOLGA1	CD8T	LPS	PC2_zscore	-0.00130090357763684	0.774141603801416	-0.207778324803028
GOLGA1	CD8T	IAV	PC2_zscore	0.00063239936968508	0.793630666322422	0.0987633747931887
GOLGA1	CD8T	Tcruzi	PC2_zscore	0.000462824986334792	0.799343481695052	0.083654540334567
GOLGA1	monocyte	NI	PC2_zscore	-0.00189824835405992	0.736134663220992	-0.277882094845108
GOLGA1	monocyte	LPS	PC2_zscore	-0.00205359540998443	0.738784889940442	-0.28922193691269
GOLGA1	monocyte	IAV	PC2_zscore	-0.0154460376706291	0.282711463834042	-0.868400275444767
GOLGA1	monocyte	Tcruzi	PC2_zscore	-0.000467925972350354	0.800066131682367	-0.0856066087662774
GOLGA1	B	NI	PC2_zscore	-0.000410362549918924	0.802322756886546	-0.0734343519132444
GOLGA1	B	LPS	PC2_zscore	-0.000838925255998367	0.78795407543	-0.145140693954063
GOLGA1	B	IAV	PC2_zscore	-2.76638509387561e-05	0.815388320354205	-0.00492056219536627
GOLGA1	B	Tcruzi	PC2_zscore	-0.000913069205401412	0.786331493009057	-0.153679544869999
GOLGA1	CD4T	NI	PC2_zscore	0.000854117228534595	0.779290160515368	0.174308861206955
GOLGA1	CD4T	LPS	PC2_zscore	0.00223294126889835	0.736526104337239	0.348120442143893
GOLGA1	CD4T	IAV	PC2_zscore	-0.000688641314171267	0.787343942620344	-0.141191263360469
GOLGA1	CD4T	Tcruzi	PC2_zscore	-0.000295512909920031	0.803829167585369	-0.0622448337721177
SCAI	NK	NI	PC2_zscore	-0.000157562637751175	0.871782728097169	-0.031883572493687
SCAI	NK	LPS	PC2_zscore	-5.88075010432575e-05	0.868050274170199	-0.011071232294887
SCAI	NK	IAV	PC2_zscore	1.55321633408953e-05	0.861524327459751	0.00273218857531013
SCAI	NK	Tcruzi	PC2_zscore	0.000207870177773555	0.862745135352079	0.0421271516996144
SCAI	CD8T	NI	PC2_zscore	0.000183862240991355	0.863113114451751	0.0414280794836197
SCAI	CD8T	LPS	PC2_zscore	0.000328455856437577	0.858524614681094	0.0692222258997108
SCAI	CD8T	IAV	PC2_zscore	-9.80658489608013e-05	0.869177179934222	-0.01981050656841
SCAI	CD8T	Tcruzi	PC2_zscore	-0.000755226428264918	0.854240616033748	-0.139696468079099
SCAI	monocyte	NI	PC2_zscore	0.000835996324051988	0.830634100663602	0.10745830874946
SCAI	monocyte	LPS	PC2_zscore	-0.000273224098191051	0.855409614349477	-0.0381172610641537
SCAI	monocyte	IAV	PC2_zscore	-0.0271624859223422	0.291719747157116	-0.839999218687169
SCAI	monocyte	Tcruzi	PC2_zscore	-0.000148857358302741	0.872335252261558	-0.0298998364397591
SCAI	B	NI	PC2_zscore	7.73310822480448e-05	0.866769974971162	0.0177968994907469
SCAI	B	LPS	PC2_zscore	-0.000354741530052897	0.864288914425686	-0.0755736672365397
SCAI	B	IAV	PC2_zscore	0.000682643929084399	0.847651655212284	0.140008604268788
SCAI	B	Tcruzi	PC2_zscore	-0.000287637442520416	0.866658769878632	-0.0615236861686987
SCAI	CD4T	NI	PC2_zscore	0.000488575199183131	0.85155708680011	0.114166775091831
SCAI	CD4T	LPS	PC2_zscore	8.87114182481248e-05	0.866520575511351	0.0211687181396095
SCAI	CD4T	IAV	PC2_zscore	-0.000133673162662405	0.870848775504824	-0.0306331188078819
SCAI	CD4T	Tcruzi	PC2_zscore	0.000767331889180101	0.84322090007065	0.162914415111778
PPP6C	NK	NI	PC2_zscore	-0.00381361855995391	0.439009932439471	-0.772557297105937
PPP6C	NK	LPS	PC2_zscore	-0.00217109955608665	0.480765904936405	-0.303956324891129
PPP6C	NK	IAV	PC2_zscore	-0.00326380311816231	0.452874499673323	-0.635565653683023
PPP6C	NK	Tcruzi	PC2_zscore	-0.00388011418327849	0.437571382335762	-0.771975344515956
PPP6C	CD8T	NI	PC2_zscore	-0.00277871911165055	0.48014659115463	-0.552162233563821
PPP6C	CD8T	LPS	PC2_zscore	-0.00321434042251097	0.460037704119436	-0.685761058178955
PPP6C	CD8T	IAV	PC2_zscore	-0.0032078766046645	0.458747318075322	-0.658318564692919
PPP6C	CD8T	Tcruzi	PC2_zscore	-0.00391949110200857	0.432631951333273	-0.82170810293557
PPP6C	monocyte	NI	PC2_zscore	-0.00885073762582843	0.210527547868304	-0.997370405140153
PPP6C	monocyte	LPS	PC2_zscore	-0.00382734173139965	0.426303043055425	-0.823681297957986
PPP6C	monocyte	IAV	PC2_zscore	-0.00219219904155428	0.435748071171703	-0.316697751557748
PPP6C	monocyte	Tcruzi	PC2_zscore	-0.0037707076624562	0.436016911423589	-0.825223383137455
PPP6C	B	NI	PC2_zscore	-0.00383396491424523	0.435638475917625	-0.811624573333001
PPP6C	B	LPS	PC2_zscore	-0.00363035158505064	0.442322355314296	-0.793734009453389
PPP6C	B	IAV	PC2_zscore	-0.0031749602659154	0.462112211748857	-0.67489057063342
PPP6C	B	Tcruzi	PC2_zscore	-0.00323493418332906	0.459449369202097	-0.695002091568582
PPP6C	CD4T	NI	PC2_zscore	-0.00391538561498732	0.426161395567202	-0.882426578406941
PPP6C	CD4T	LPS	PC2_zscore	-0.00359148691829327	0.43671788952574	-0.859284382799335
PPP6C	CD4T	IAV	PC2_zscore	-0.00409707060304426	0.423319572669117	-0.874423010780085
PPP6C	CD4T	Tcruzi	PC2_zscore	-0.00305108352666253	0.470041134779851	-0.69267147913538
RABEPK	NK	NI	PC2_zscore	-0.0160359887379076	0.306629583523412	-1.03073797781151
RABEPK	NK	LPS	PC2_zscore	-0.0142016081708258	0.325534641782453	-0.962865327963071
RABEPK	NK	IAV	PC2_zscore	-0.0148889609732374	0.31826590993992	-0.987286310347449
RABEPK	NK	Tcruzi	PC2_zscore	-0.0145664870698368	0.319666207225846	-0.98370605210285
RABEPK	CD8T	NI	PC2_zscore	-0.0125271012358279	0.32558761610704	-0.988095330511407
RABEPK	CD8T	LPS	PC2_zscore	-0.0162485716504732	0.300490022096858	-1.07099633974961
RABEPK	CD8T	IAV	PC2_zscore	-0.0121813106264068	0.332654014302115	-0.938069857436242
RABEPK	CD8T	Tcruzi	PC2_zscore	-0.00791780772531051	0.407122340742633	-0.67892644355169
RABEPK	monocyte	NI	PC2_zscore	-0.0258999238944242	0.209743907607976	-1.28132878775758
RABEPK	monocyte	LPS	PC2_zscore	-0.0179059211317966	0.295144367514258	-1.08887009967805
RABEPK	monocyte	IAV	PC2_zscore	-0.0377107409835794	0.0861904488840309	-1.50196858555247
RABEPK	monocyte	Tcruzi	PC2_zscore	-0.0153760807613601	0.304462139458622	-1.05931183161374
RABEPK	B	NI	PC2_zscore	-0.00584786623866169	0.459288448784253	-0.497695628857843
RABEPK	B	LPS	PC2_zscore	-0.0124284668101682	0.326018716231748	-0.970843579029867
RABEPK	B	IAV	PC2_zscore	-0.00837483269296837	0.397498030736078	-0.709139719822877
RABEPK	B	Tcruzi	PC2_zscore	-0.00928325361318605	0.377333411473611	-0.787219922231805
RABEPK	CD4T	NI	PC2_zscore	-0.0114053120899122	0.319106103485828	-1.03316463086042
RABEPK	CD4T	LPS	PC2_zscore	-0.00913962773285163	0.359221728238292	-0.875553084682999
RABEPK	CD4T	IAV	PC2_zscore	-0.0101939314100331	0.34325423464229	-0.934533581478274
RABEPK	CD4T	Tcruzi	PC2_zscore	-0.013069760611791	0.304083314563739	-1.09748336357557
HSPA5	NK	NI	PC2_zscore	-0.0110908365139272	0.154174076511292	-1.47024860751617
HSPA5	NK	LPS	PC2_zscore	-0.0114792016059423	0.145579946051921	-1.51399171675191
HSPA5	NK	IAV	PC2_zscore	-0.0111402544827087	0.150823483979318	-1.45072434628161
HSPA5	NK	Tcruzi	PC2_zscore	-0.0114318782230872	0.147138856219367	-1.51308638593998
HSPA5	CD8T	NI	PC2_zscore	-0.0109890754765521	0.153869202791877	-1.50094673835367
HSPA5	CD8T	LPS	PC2_zscore	-0.0115754967746933	0.141940591544136	-1.56755605754472
HSPA5	CD8T	IAV	PC2_zscore	-0.0112364903353138	0.147536148914735	-1.52841313437227
HSPA5	CD8T	Tcruzi	PC2_zscore	-0.011639792466242	0.140623404320439	-1.57928292977302
HSPA5	monocyte	NI	PC2_zscore	-0.0112059542797733	0.145264454236174	-1.47367772995478
HSPA5	monocyte	LPS	PC2_zscore	-0.012086415675372	0.12897815968057	-1.53200225390711
HSPA5	monocyte	IAV	PC2_zscore	-0.00936879920832625	0.140051037787771	-0.734964765809945
HSPA5	monocyte	Tcruzi	PC2_zscore	-0.0110524071023869	0.15409761230375	-1.48429320607859
HSPA5	B	NI	PC2_zscore	-0.0112219349368491	0.14971102953914	-1.51558274219154
HSPA5	B	LPS	PC2_zscore	-0.0114491606479128	0.145007583045662	-1.54091383313113
HSPA5	B	IAV	PC2_zscore	-0.0110240383118568	0.154815365423476	-1.47860351359576
HSPA5	B	Tcruzi	PC2_zscore	-0.011322857476379	0.14743804862025	-1.52978827428785
HSPA5	CD4T	NI	PC2_zscore	-0.0107515285832066	0.160492410957081	-1.4576168936986
HSPA5	CD4T	LPS	PC2_zscore	-0.0109636788438775	0.152573193819851	-1.51879469799586
HSPA5	CD4T	IAV	PC2_zscore	-0.0109215798016953	0.154218200157263	-1.50554757157607
HSPA5	CD4T	Tcruzi	PC2_zscore	-0.0117391894059966	0.138532947919411	-1.59996253172263
GAPVD1	NK	NI	PC2_zscore	-0.000177473280813166	0.953083364518342	-0.098597650779978
GAPVD1	NK	LPS	PC2_zscore	-0.000177496052427614	0.95251242900942	-0.0919409983926256
GAPVD1	NK	IAV	PC2_zscore	-0.000147098077465347	0.951553047684644	-0.0671502367767631
GAPVD1	NK	Tcruzi	PC2_zscore	-0.000181886924429334	0.953031996969256	-0.0992379669403617
GAPVD1	CD8T	NI	PC2_zscore	-0.000197388739695944	0.952061439857796	-0.114527194653398
GAPVD1	CD8T	LPS	PC2_zscore	-0.000116292093345105	0.955103152746734	-0.070350345016221
GAPVD1	CD8T	IAV	PC2_zscore	-0.000971124926473623	0.933923225400404	-0.157494239377619
GAPVD1	CD8T	Tcruzi	PC2_zscore	-0.000160229378705298	0.953467945930351	-0.0981253254431973
GAPVD1	monocyte	NI	PC2_zscore	-0.00012792007722477	0.950788902334765	-0.0713956793539858
GAPVD1	monocyte	LPS	PC2_zscore	-0.000305115863064547	0.944712597430736	-0.134336833350571
GAPVD1	monocyte	IAV	PC2_zscore	-0.0290887146461221	0.0726584870589126	-1.81632464806664
GAPVD1	monocyte	Tcruzi	PC2_zscore	-8.38932037145226e-05	0.956636789969325	-0.0533978870552922
GAPVD1	B	NI	PC2_zscore	-5.46083746356113e-05	0.957705215453087	-0.0326153122845738
GAPVD1	B	LPS	PC2_zscore	-0.000116541238157711	0.95524855780207	-0.072978962366442
GAPVD1	B	IAV	PC2_zscore	-0.000257567653758228	0.950603241296994	-0.126084404070504
GAPVD1	B	Tcruzi	PC2_zscore	-0.00016526131743265	0.95337450113006	-0.0981827591828397
GAPVD1	CD4T	NI	PC2_zscore	-0.000121086659133558	0.954914977315907	-0.0863057382333726
GAPVD1	CD4T	LPS	PC2_zscore	-4.19066378937265e-05	0.959034335330116	-0.0277859447898407
GAPVD1	CD4T	IAV	PC2_zscore	-0.00011537301160086	0.955229893040957	-0.0816385091034846
GAPVD1	CD4T	Tcruzi	PC2_zscore	-0.000133188930423215	0.954302882869695	-0.0931683467313625
MAPKAP1	NK	NI	PC2_zscore	0.00407513113828378	0.474549220787181	0.493381553213102
MAPKAP1	NK	LPS	PC2_zscore	0.00323198829025784	0.50256426219168	0.394479703083333
MAPKAP1	NK	IAV	PC2_zscore	0.00157526043652385	0.558102286046565	0.188228719314703
MAPKAP1	NK	Tcruzi	PC2_zscore	0.00339759865134282	0.49949484039945	0.407216769878248
MAPKAP1	CD8T	NI	PC2_zscore	-0.000805284462483212	0.650358712766013	-0.112278672782975
MAPKAP1	CD8T	LPS	PC2_zscore	0.00570857931754319	0.413136558563425	0.705015827512219
MAPKAP1	CD8T	IAV	PC2_zscore	0.0100354358128418	0.33367695806498	0.87759341438216
MAPKAP1	CD8T	Tcruzi	PC2_zscore	0.00826824946155222	0.357999248557379	0.894879565451658
MAPKAP1	monocyte	NI	PC2_zscore	0.0147180171040812	0.149420248221866	1.35807940926464
MAPKAP1	monocyte	LPS	PC2_zscore	0.0103818200878283	0.317315719050208	1.00184499356135
MAPKAP1	monocyte	IAV	PC2_zscore	0.0068923330294099	0.355017042084091	0.773485058343577
MAPKAP1	monocyte	Tcruzi	PC2_zscore	0.00612715526278141	0.392584720788532	0.7799622390287
MAPKAP1	B	NI	PC2_zscore	0.00212949624851512	0.534029273837987	0.310309605516559
MAPKAP1	B	LPS	PC2_zscore	0.00481274368852854	0.430368523866866	0.654754987936556
MAPKAP1	B	IAV	PC2_zscore	0.0042646542756071	0.452681125392704	0.578736416542749
MAPKAP1	B	Tcruzi	PC2_zscore	-0.000309055438782827	0.640347375325525	-0.0420392977022143
MAPKAP1	CD4T	NI	PC2_zscore	-0.00165254487599614	0.58772806361137	-0.263136299124585
MAPKAP1	CD4T	LPS	PC2_zscore	0.00563477641818709	0.370393065180334	0.881013128637356
MAPKAP1	CD4T	IAV	PC2_zscore	-0.000542978721252288	0.644382948587749	-0.0933130834077991
MAPKAP1	CD4T	Tcruzi	PC2_zscore	-0.00132870520253243	0.607021218017489	-0.211685553962914
PBX3	NK	NI	PC2_zscore	-0.0198714897343532	0.0721366287335112	-1.50854549755123
PBX3	NK	LPS	PC2_zscore	-0.0255019068403494	0.0287033723059117	-1.80625249630899
PBX3	NK	IAV	PC2_zscore	-0.0208019355177119	0.0662783324255923	-1.53859450281325
PBX3	NK	Tcruzi	PC2_zscore	-0.0220279172233573	0.0542540696299847	-1.61095793198235
PBX3	CD8T	NI	PC2_zscore	-0.0187896644619996	0.0772112393505039	-1.49201377632212
PBX3	CD8T	LPS	PC2_zscore	-0.0172283056708595	0.112720033686131	-1.2474550177007
PBX3	CD8T	IAV	PC2_zscore	-0.0183248774983738	0.100961783647153	-1.2833258988955
PBX3	CD8T	Tcruzi	PC2_zscore	-0.0199910447541269	0.0652774915436033	-1.55479545283096
PBX3	monocyte	NI	PC2_zscore	-0.00977182006273272	0.268707046503684	-0.595199492568242
PBX3	monocyte	LPS	PC2_zscore	-0.0300020469538242	0.0121008224408834	-1.9359231780003
PBX3	monocyte	IAV	PC2_zscore	-0.0241578338772551	0.0392393891540106	-1.75199070562785
PBX3	monocyte	Tcruzi	PC2_zscore	-0.0185494005770753	0.0836842497368431	-1.44924254812169
PBX3	B	NI	PC2_zscore	-0.0243787976991867	0.0271902764472541	-1.78429152536204
PBX3	B	LPS	PC2_zscore	-0.0176640042484382	0.0921246840220536	-1.38435933862038
PBX3	B	IAV	PC2_zscore	-0.0223831505077241	0.0392920681772689	-1.70785458481178
PBX3	B	Tcruzi	PC2_zscore	-0.0150327324655785	0.149434932493962	-1.072372220334
PBX3	CD4T	NI	PC2_zscore	-0.0159356445402397	0.101366662610988	-1.3550885230987
PBX3	CD4T	LPS	PC2_zscore	-0.0289410262932478	0.00822445518811832	-2.16398563289967
PBX3	CD4T	IAV	PC2_zscore	-0.032034576900884	0.00717609323124646	-2.07902540971002
PBX3	CD4T	Tcruzi	PC2_zscore	-0.0206226664458702	0.0391997795806585	-1.82593443270779
MVB12B	NK	NI	PC2_zscore	0.00091435976573548	0.825785174991885	0.11631848040967
MVB12B	NK	LPS	PC2_zscore	-0.00169295467046754	0.851624762127393	-0.123743285569626
MVB12B	NK	IAV	PC2_zscore	-0.000166497113377694	0.83722532585497	-0.0169865124584383
MVB12B	NK	Tcruzi	PC2_zscore	0.00119485283990487	0.820598816171954	0.15064516596257
MVB12B	CD8T	NI	PC2_zscore	0.00147345632232136	0.811962416112526	0.220386732864648
MVB12B	CD8T	LPS	PC2_zscore	0.00155448544121831	0.810174210192718	0.226166105749345
MVB12B	CD8T	IAV	PC2_zscore	0.00110034411081134	0.820316021787086	0.160337770859146
MVB12B	CD8T	Tcruzi	PC2_zscore	0.00139352404709511	0.813972399990749	0.210466239828391
MVB12B	monocyte	NI	PC2_zscore	0.00175611335057797	0.796473908309553	0.15688504563464
MVB12B	monocyte	LPS	PC2_zscore	0.00148232407632865	0.806570986670671	0.15366870252647
MVB12B	monocyte	IAV	PC2_zscore	0.0398310239079084	0.192463458390012	1.017198023742
MVB12B	monocyte	Tcruzi	PC2_zscore	0.00110874096765784	0.822685144041608	0.138182122009146
MVB12B	B	NI	PC2_zscore	0.00161708177796011	0.811658030444597	0.212746071472357
MVB12B	B	LPS	PC2_zscore	0.000925471596369088	0.826322272225999	0.131032145014163
MVB12B	B	IAV	PC2_zscore	0.0014682154378781	0.813817664060225	0.203608769141399
MVB12B	B	Tcruzi	PC2_zscore	0.0010838481645221	0.823087815119879	0.147734286925712
MVB12B	CD4T	NI	PC2_zscore	0.00225119541501714	0.795950614876836	0.287887392125008
MVB12B	CD4T	LPS	PC2_zscore	-0.000225502789160414	0.854558882282375	-0.0303878653309194
MVB12B	CD4T	IAV	PC2_zscore	0.00137108849281419	0.814727345361208	0.203120840648078
MVB12B	CD4T	Tcruzi	PC2_zscore	0.00228880801471427	0.795873384510771	0.287626727180398
ZBTB43	NK	NI	PC2_zscore	-0.000562845565885832	0.795945693615903	-0.107489750017504
ZBTB43	NK	LPS	PC2_zscore	-0.000103374627146782	0.806569037095415	-0.0186278473350856
ZBTB43	NK	IAV	PC2_zscore	-0.000319075491283445	0.793837614575863	-0.0540312266784104
ZBTB43	NK	Tcruzi	PC2_zscore	-0.00029490462039377	0.804387877652854	-0.056787408419733
ZBTB43	CD8T	NI	PC2_zscore	2.27072436944428e-05	0.815196166613637	0.00467201012787542
ZBTB43	CD8T	LPS	PC2_zscore	-0.000418109269446693	0.799670305862891	-0.0829960652918058
ZBTB43	CD8T	IAV	PC2_zscore	0.000316239886143022	0.813897421894653	0.0541814966269218
ZBTB43	CD8T	Tcruzi	PC2_zscore	-0.000949126078917076	0.783099175023463	-0.178686525491873
ZBTB43	monocyte	NI	PC2_zscore	-0.00291092273786163	0.700530662573704	-0.313022282844977
ZBTB43	monocyte	LPS	PC2_zscore	-0.00240729641975465	0.718887012272548	-0.295491794433345
ZBTB43	monocyte	IAV	PC2_zscore	0.00797934910832197	0.463634540383098	0.522524582373189
ZBTB43	monocyte	Tcruzi	PC2_zscore	-0.000820734621830419	0.786896569500367	-0.159123453635928
ZBTB43	B	NI	PC2_zscore	-2.36322034248873e-05	0.813625218196896	-0.00489910690110677
ZBTB43	B	LPS	PC2_zscore	4.48130437019902e-05	0.816029324449063	0.00928752499928689
ZBTB43	B	IAV	PC2_zscore	-0.000875078514320528	0.78500580024573	-0.168339689669373
ZBTB43	B	Tcruzi	PC2_zscore	-0.000817779768748326	0.787017975407858	-0.158074027618205
ZBTB43	CD4T	NI	PC2_zscore	-0.000284681597208203	0.804044034594957	-0.062669655265667
ZBTB43	CD4T	LPS	PC2_zscore	-7.77296394231039e-06	0.814871303754244	-0.00171123457960047
ZBTB43	CD4T	IAV	PC2_zscore	0.000479146921324322	0.807640948108989	0.0970197453331563
ZBTB43	CD4T	Tcruzi	PC2_zscore	0.000357927878029534	0.812628583055523	0.0728534458245334
ZBTB34	NK	NI	PC2_zscore	0.00122100905054012	0.710150838107538	0.161941710953629
ZBTB34	NK	LPS	PC2_zscore	0.00115446499488221	0.709515324641594	0.140164735398262
ZBTB34	NK	IAV	PC2_zscore	0.000356696060318112	0.718101431880653	0.0408477417091021
ZBTB34	NK	Tcruzi	PC2_zscore	0.00059321398361182	0.726476823134276	0.0786409110542982
ZBTB34	CD8T	NI	PC2_zscore	0.000755662056210752	0.722500134966802	0.104983573274061
ZBTB34	CD8T	LPS	PC2_zscore	0.000957719735583257	0.716334601292534	0.129535510788905
ZBTB34	CD8T	IAV	PC2_zscore	0.000949661543912685	0.712721198596538	0.12150312182463
ZBTB34	CD8T	Tcruzi	PC2_zscore	0.00076779353984841	0.722134770149036	0.107317494332306
ZBTB34	monocyte	NI	PC2_zscore	0.00258336151553734	0.644938562190696	0.285165388122922
ZBTB34	monocyte	LPS	PC2_zscore	0.000496096035735715	0.71131783156922	0.0618003329557635
ZBTB34	monocyte	IAV	PC2_zscore	-0.00456612215721972	0.52868580417859	-0.282828572055242
ZBTB34	monocyte	Tcruzi	PC2_zscore	8.06628661026096e-05	0.742311692581513	0.0111706660884076
ZBTB34	B	NI	PC2_zscore	0.00118110913232305	0.709979089631328	0.167653657413674
ZBTB34	B	LPS	PC2_zscore	0.00118928147450116	0.709713175715317	0.168898668478858
ZBTB34	B	IAV	PC2_zscore	0.000457468925117759	0.73120055780395	0.0647711078546875
ZBTB34	B	Tcruzi	PC2_zscore	0.000395608847426516	0.733010783978095	0.0555927169147489
ZBTB34	CD4T	NI	PC2_zscore	0.00077387764336801	0.722048117900375	0.113226620856179
ZBTB34	CD4T	LPS	PC2_zscore	0.00111481885594926	0.711622104056396	0.160312365741285
ZBTB34	CD4T	IAV	PC2_zscore	3.67497106527799e-05	0.743645746888904	0.00506251441478526
ZBTB34	CD4T	Tcruzi	PC2_zscore	0.00205931360821116	0.685932020702641	0.26984669239351
RALGPS1	NK	NI	PC2_zscore	6.43045301111737e-05	0.811043062310553	0.0103467582197886
RALGPS1	NK	LPS	PC2_zscore	-0.000159504976676685	0.806659038126889	-0.0237582979440664
RALGPS1	NK	IAV	PC2_zscore	-4.42981073101323e-05	0.802620273986108	-0.00619931370005899
RALGPS1	NK	Tcruzi	PC2_zscore	-0.000500426395483714	0.80037300506951	-0.0772587877431327
RALGPS1	CD8T	NI	PC2_zscore	-0.000209454873337824	0.807508529182227	-0.0349391798337886
RALGPS1	CD8T	LPS	PC2_zscore	-0.000253714425617501	0.806063449040511	-0.0408543805894185
RALGPS1	CD8T	IAV	PC2_zscore	-1.46037131368891e-05	0.808995364382185	-0.00226910939336156
RALGPS1	CD8T	Tcruzi	PC2_zscore	-0.000485720339346697	0.799406874780368	-0.0793796471224394
RALGPS1	monocyte	NI	PC2_zscore	0.00232435291259465	0.732712786031501	0.210828682861233
RALGPS1	monocyte	LPS	PC2_zscore	-0.000457804692756949	0.784414492071339	-0.0575240094330262
RALGPS1	monocyte	IAV	PC2_zscore	-0.012085743253563	0.430862202970856	-0.517504156329949
RALGPS1	monocyte	Tcruzi	PC2_zscore	-0.000524291775275626	0.799143534848932	-0.0827889895139474
RALGPS1	B	NI	PC2_zscore	1.63901604369477e-05	0.812572021689008	0.00288566185848595
RALGPS1	B	LPS	PC2_zscore	5.73603821640034e-05	0.811196712172407	0.0100886089558779
RALGPS1	B	IAV	PC2_zscore	0.000153946187974603	0.808146071143985	0.0266906201156364
RALGPS1	B	Tcruzi	PC2_zscore	0.000276227474765053	0.804282913633723	0.0474790777194892
RALGPS1	CD4T	NI	PC2_zscore	-0.000377194655855845	0.801630859517865	-0.0646267985040278
RALGPS1	CD4T	LPS	PC2_zscore	-0.000148298982404735	0.809056940916205	-0.025438548351724
RALGPS1	CD4T	IAV	PC2_zscore	0.000711485365018413	0.791660765055501	0.114621350112098
RALGPS1	CD4T	Tcruzi	PC2_zscore	-0.0007609986493743	0.790771032829962	-0.122140400763264
GARNL3	NK	NI	PC2_zscore	0.00856243703630709	0.501625821094036	0.589765121217519
GARNL3	NK	LPS	PC2_zscore	0.00814487227473622	0.507764139965171	0.553589566543248
GARNL3	NK	IAV	PC2_zscore	0.00894232488581212	0.491180561596886	0.593581182991796
GARNL3	NK	Tcruzi	PC2_zscore	0.00821271750813445	0.507882439536673	0.568914106783338
GARNL3	CD8T	NI	PC2_zscore	0.00857604405461094	0.500121774466746	0.596641208637093
GARNL3	CD8T	LPS	PC2_zscore	0.00806528252840385	0.5091888717812	0.564737077040089
GARNL3	CD8T	IAV	PC2_zscore	0.00949478078888853	0.482102620231962	0.613189864727218
GARNL3	CD8T	Tcruzi	PC2_zscore	0.00779950079503559	0.513288731296588	0.555660783953028
GARNL3	monocyte	NI	PC2_zscore	0.0161361344502343	0.37465694644355	0.671924372631762
GARNL3	monocyte	LPS	PC2_zscore	0.00757040823096386	0.503567188881578	0.470067931908081
GARNL3	monocyte	IAV	PC2_zscore	0.00668135839256514	0.421360921083106	0.287306462275538
GARNL3	monocyte	Tcruzi	PC2_zscore	0.00888902218308794	0.496660124505959	0.605005075816638
GARNL3	B	NI	PC2_zscore	0.00848144979409838	0.499667624811121	0.597785379265913
GARNL3	B	LPS	PC2_zscore	0.00749053524075593	0.518219390542624	0.543774710630402
GARNL3	B	IAV	PC2_zscore	0.00665192100137237	0.536572740079526	0.478649738348862
GARNL3	B	Tcruzi	PC2_zscore	0.00802527117431643	0.508274926746245	0.573647707238881
GARNL3	CD4T	NI	PC2_zscore	0.00736833747389445	0.521047588984434	0.534448899429252
GARNL3	CD4T	LPS	PC2_zscore	0.00783071738067428	0.512205347072839	0.561117233573893
GARNL3	CD4T	IAV	PC2_zscore	0.0082682053686721	0.504352881654849	0.585502024223221
GARNL3	CD4T	Tcruzi	PC2_zscore	0.00810127882587435	0.506936133234596	0.578081154355007
SLC2A8	NK	NI	PC2_zscore	0.00513239391575875	0.653950365569103	0.312031680130555
SLC2A8	NK	LPS	PC2_zscore	0.0049439071830343	0.654764833066677	0.300589056695681
SLC2A8	NK	IAV	PC2_zscore	0.00117783617901321	0.705449471276967	0.081226814332821
SLC2A8	NK	Tcruzi	PC2_zscore	0.00549327761161906	0.650843797536974	0.321309400011792
SLC2A8	CD8T	NI	PC2_zscore	-9.66976236018505e-05	0.728457184076303	-0.00676671896477558
SLC2A8	CD8T	LPS	PC2_zscore	0.000356131243972125	0.720300394590122	0.024527926249839
SLC2A8	CD8T	IAV	PC2_zscore	0.00481513116627497	0.654940933952057	0.292286405704344
SLC2A8	CD8T	Tcruzi	PC2_zscore	-0.00703146595273576	0.681553085239048	-0.317484316391419
SLC2A8	monocyte	NI	PC2_zscore	0.00383765978785207	0.642898913053803	0.310990168963455
SLC2A8	monocyte	LPS	PC2_zscore	-0.00714754764196793	0.647925714508927	-0.349714593243474
SLC2A8	monocyte	IAV	PC2_zscore	-0.0201071543454541	0.340781657974335	-0.69876521201921
SLC2A8	monocyte	Tcruzi	PC2_zscore	0.00778378753121073	0.599223912475962	0.484383395830394
SLC2A8	B	NI	PC2_zscore	0.000911207453829525	0.715004109025434	0.0703392966982204
SLC2A8	B	LPS	PC2_zscore	0.000876983189182659	0.71397310848848	0.0674941741891484
SLC2A8	B	IAV	PC2_zscore	-8.0425428303331e-05	0.731013056261893	-0.00598591734092688
SLC2A8	B	Tcruzi	PC2_zscore	0.00301255737407737	0.679561923485528	0.219345526404569
SLC2A8	CD4T	NI	PC2_zscore	0.00245290045302474	0.690420914816216	0.172822891363977
SLC2A8	CD4T	LPS	PC2_zscore	-0.002499692211388	0.730248996122655	-0.157885174413575
SLC2A8	CD4T	IAV	PC2_zscore	0.00120840215851233	0.710118813370724	0.0861554374836737
SLC2A8	CD4T	Tcruzi	PC2_zscore	0.00366627132039228	0.671905457776166	0.245162276408709
ZNF79	NK	NI	PC2_zscore	0.0013291865662193	0.680393257014817	0.149522298014546
ZNF79	NK	LPS	PC2_zscore	-0.00215957014764358	0.723208162137495	-0.152299491434718
ZNF79	NK	IAV	PC2_zscore	0.00337148697612503	0.62615384995658	0.308747355464724
ZNF79	NK	Tcruzi	PC2_zscore	0.00119289207273863	0.683949215390414	0.132304315966437
ZNF79	CD8T	NI	PC2_zscore	-0.00027890006451567	0.721137964753735	-0.0302949016824916
ZNF79	CD8T	LPS	PC2_zscore	0.00202424083828667	0.663143433042506	0.229771570575834
ZNF79	CD8T	IAV	PC2_zscore	0.00259233282654454	0.646616818157326	0.272023309011848
ZNF79	CD8T	Tcruzi	PC2_zscore	0.00105478088708786	0.687635857424933	0.125683947356275
ZNF79	monocyte	NI	PC2_zscore	0.00248985390478839	0.628683602082855	0.246544144452226
ZNF79	monocyte	LPS	PC2_zscore	0.00167670817793164	0.655131399403533	0.170390391936712
ZNF79	monocyte	IAV	PC2_zscore	-0.000806198686892019	0.568621784046832	-0.0458640626206492
ZNF79	monocyte	Tcruzi	PC2_zscore	0.000629607086219653	0.698877219012871	0.0730454215063253
ZNF79	B	NI	PC2_zscore	0.00161064962247477	0.672740888887446	0.193207284606044
ZNF79	B	LPS	PC2_zscore	-0.000304616443916003	0.722379294668911	-0.0332121318203679
ZNF79	B	IAV	PC2_zscore	0.000124180636207655	0.711543333752407	0.0140308544506017
ZNF79	B	Tcruzi	PC2_zscore	0.00158242139086796	0.673742144111618	0.188274155013953
ZNF79	CD4T	NI	PC2_zscore	0.00110805018336587	0.686915995973686	0.14290224845824
ZNF79	CD4T	LPS	PC2_zscore	0.00284662828920842	0.637881487025929	0.339091816003223
ZNF79	CD4T	IAV	PC2_zscore	0.0031507452918292	0.631798743898051	0.359003235386657
ZNF79	CD4T	Tcruzi	PC2_zscore	0.00338985660186009	0.626387452093233	0.376028347116054
RPL12	NK	NI	PC2_zscore	-0.0482312552093762	3.02367082516408e-06	-4.24561734779482
RPL12	NK	LPS	PC2_zscore	-0.0531000178779616	2.55654029057695e-07	-4.67794319670662
RPL12	NK	IAV	PC2_zscore	-0.0418530684206299	4.69028295011498e-05	-3.70621220820671
RPL12	NK	Tcruzi	PC2_zscore	-0.0434245646685773	4.58802465888031e-05	-3.67076203439829
RPL12	CD8T	NI	PC2_zscore	0.00377184278568415	0.399620663814501	0.277744091131473
RPL12	CD8T	LPS	PC2_zscore	-0.0076271337921348	0.28842686042756	-0.539713685036282
RPL12	CD8T	IAV	PC2_zscore	-0.0299788845712415	0.0263226690100571	-1.83374158801661
RPL12	CD8T	Tcruzi	PC2_zscore	0.000175545603895041	0.494997692299067	0.0127474958733253
RPL12	monocyte	NI	PC2_zscore	-0.00748823121764539	0.277149462355901	-0.57345043162348
RPL12	monocyte	LPS	PC2_zscore	0.0028980646335563	0.430835982116718	0.200702624959251
RPL12	monocyte	IAV	PC2_zscore	0.00141993772987205	0.471227540611131	0.0942960946658738
RPL12	monocyte	Tcruzi	PC2_zscore	-0.00609514935274856	0.320099321324944	-0.442442469070718
RPL12	B	NI	PC2_zscore	-0.00761132725713217	0.177275508325582	-0.923392902419205
RPL12	B	LPS	PC2_zscore	-0.00932676537689456	0.121661897165203	-1.16432120284059
RPL12	B	IAV	PC2_zscore	-0.00684132984122744	0.220732957518488	-0.766731431257018
RPL12	B	Tcruzi	PC2_zscore	-0.00341520941388147	0.346053294370667	-0.393043306242118
RPL12	CD4T	NI	PC2_zscore	-0.0223902513634415	0.0345132504069059	-1.77885910478621
RPL12	CD4T	LPS	PC2_zscore	-0.0185874291278996	0.06293656091944	-1.51554606931227
RPL12	CD4T	IAV	PC2_zscore	-0.0223548121263113	0.0335982762481382	-1.80038262680388
RPL12	CD4T	Tcruzi	PC2_zscore	-0.0224734822482755	0.0360232422674345	-1.76229211189399
LRSAM1	NK	NI	PC2_zscore	0.0028898271097624	0.772245887654953	0.398569046597697
LRSAM1	NK	LPS	PC2_zscore	0.00262098209899752	0.777922156028027	0.370691421847746
LRSAM1	NK	IAV	PC2_zscore	0.00222121595110243	0.784873703881206	0.319078776897565
LRSAM1	NK	Tcruzi	PC2_zscore	0.00334867593776157	0.765453170681	0.414599153833134
LRSAM1	CD8T	NI	PC2_zscore	0.00199726371778914	0.791744832523868	0.326204113709045
LRSAM1	CD8T	LPS	PC2_zscore	0.00263199950172326	0.776222608767649	0.388375186773501
LRSAM1	CD8T	IAV	PC2_zscore	0.00230242563402337	0.782850217673129	0.358705896472626
LRSAM1	CD8T	Tcruzi	PC2_zscore	0.00280386231844497	0.771596985081602	0.407109699507843
LRSAM1	monocyte	NI	PC2_zscore	0.00249689191214695	0.773315777894295	0.388934321583434
LRSAM1	monocyte	LPS	PC2_zscore	0.00159613718380896	0.795755405565132	0.235028187375484
LRSAM1	monocyte	IAV	PC2_zscore	0.0349942506494255	0.0472433957626585	1.69998031982239
LRSAM1	monocyte	Tcruzi	PC2_zscore	0.00244894772258254	0.778930194731011	0.384192413255221
LRSAM1	B	NI	PC2_zscore	0.00284977156737742	0.769805115159743	0.413405242603138
LRSAM1	B	LPS	PC2_zscore	0.00200603893383919	0.790787822610866	0.335688149498274
LRSAM1	B	IAV	PC2_zscore	0.00177831631109808	0.798074064420405	0.298385387616376
LRSAM1	B	Tcruzi	PC2_zscore	0.00197836244806264	0.792225289764112	0.32638881085369
LRSAM1	CD4T	NI	PC2_zscore	0.00241898604268696	0.776716960640333	0.398820821806422
LRSAM1	CD4T	LPS	PC2_zscore	0.00166810415238164	0.800984136086029	0.296736997787929
LRSAM1	CD4T	IAV	PC2_zscore	0.00334929921410635	0.759124702619581	0.451292754185733
LRSAM1	CD4T	Tcruzi	PC2_zscore	0.0028959111063428	0.766494685585609	0.430434504584425
PTRH1	NK	NI	PC2_zscore	2.20201790483798e-05	0.755045868656282	0.00298504539494751
PTRH1	NK	LPS	PC2_zscore	-0.00123205981697018	0.725877828166834	-0.130594131371798
PTRH1	NK	IAV	PC2_zscore	0.00119123818713018	0.715632939012162	0.13079357441566
PTRH1	NK	Tcruzi	PC2_zscore	-0.000122371427564504	0.753972437062395	-0.0163587757181231
PTRH1	CD8T	NI	PC2_zscore	-0.00147582902497999	0.716671733994365	-0.187757828437101
PTRH1	CD8T	LPS	PC2_zscore	0.00103219210518088	0.727220048272253	0.136282460064961
PTRH1	CD8T	IAV	PC2_zscore	-0.00116518346084029	0.723377087033464	-0.133077354809535
PTRH1	CD8T	Tcruzi	PC2_zscore	-0.00102534023339301	0.727629284707536	-0.139320052060262
PTRH1	monocyte	NI	PC2_zscore	0.000576816004504171	0.715048743861731	0.0701000246001133
PTRH1	monocyte	LPS	PC2_zscore	0.00118397773753081	0.705426646278519	0.135626649549134
PTRH1	monocyte	IAV	PC2_zscore	0.000278283436310703	0.58793428369255	0.0175638853831125
PTRH1	monocyte	Tcruzi	PC2_zscore	0.00130730638769308	0.719803026020025	0.172781641928638
PTRH1	B	NI	PC2_zscore	0.000549099780709967	0.739753709001105	0.0790336302304371
PTRH1	B	LPS	PC2_zscore	-0.00104301705966233	0.726806579712558	-0.142007535562777
PTRH1	B	IAV	PC2_zscore	0.000235981613419156	0.749118017091607	0.0343135603152294
PTRH1	B	Tcruzi	PC2_zscore	-5.44186670844315e-05	0.75548916337073	-0.00794968183320291
PTRH1	CD4T	NI	PC2_zscore	-7.92205194883902e-05	0.754269192184834	-0.0121653749952497
PTRH1	CD4T	LPS	PC2_zscore	0.000349764260191353	0.744746554189308	0.0542295410923125
PTRH1	CD4T	IAV	PC2_zscore	0.00131415628654416	0.716809383342282	0.180859710339307
PTRH1	CD4T	Tcruzi	PC2_zscore	0.000707417054508197	0.733367353819484	0.105912297861835
TTC16	NK	NI	PC2_zscore	0.00111138086609816	0.577353695857311	0.0557159898853937
TTC16	NK	LPS	PC2_zscore	0.00176112189100614	0.565243571097897	0.0871743750873523
TTC16	NK	IAV	PC2_zscore	-0.00348313805056575	0.614660429675582	-0.135546960476632
TTC16	NK	Tcruzi	PC2_zscore	7.67624569425012e-05	0.587357485532803	0.00360168774718697
TTC16	CD8T	NI	PC2_zscore	0.0014575380894059	0.576388304754073	0.0796586864623703
TTC16	CD8T	LPS	PC2_zscore	0.0014212155981424	0.573997939385702	0.0743052695823737
TTC16	CD8T	IAV	PC2_zscore	0.00987218420376411	0.465049580003766	0.482669067387508
TTC16	CD8T	Tcruzi	PC2_zscore	0.000190255164991145	0.592647123496428	0.00975978076466518
TTC16	monocyte	NI	PC2_zscore	-0.00116171276350889	0.583089932190976	-0.0532757961388056
TTC16	monocyte	LPS	PC2_zscore	0.00401866599019552	0.528123065691284	0.216993778546334
TTC16	monocyte	IAV	PC2_zscore	0.0107151793053306	0.35697132115877	0.455600252117317
TTC16	monocyte	Tcruzi	PC2_zscore	0.00269901199985145	0.557769647714108	0.150358235050874
TTC16	B	NI	PC2_zscore	0.016259775950114	0.395116255657076	0.669204093113954
TTC16	B	LPS	PC2_zscore	0.00966381149546049	0.451835891848331	0.56873481856222
TTC16	B	IAV	PC2_zscore	0.0104600995720897	0.441978975690909	0.591679704014299
TTC16	B	Tcruzi	PC2_zscore	0.0124455139726108	0.424419428497411	0.621813079187752
TTC16	CD4T	NI	PC2_zscore	0.00508020332773098	0.527093152447884	0.28364596059795
TTC16	CD4T	LPS	PC2_zscore	0.00311530886703075	0.55293632756065	0.168830153683674
TTC16	CD4T	IAV	PC2_zscore	0.00642589580485259	0.50925283404376	0.349722298373943
TTC16	CD4T	Tcruzi	PC2_zscore	0.00540793280935704	0.521829899105082	0.299353175131156
TOR2A	NK	NI	PC2_zscore	0.00164136151423014	0.624595957565949	0.183210754088431
TOR2A	NK	LPS	PC2_zscore	0.000113148355851766	0.657640444584648	0.0109451236574154
TOR2A	NK	IAV	PC2_zscore	0.00358158061491849	0.56894557173515	0.35513876439729
TOR2A	NK	Tcruzi	PC2_zscore	0.00499097449262281	0.54363120011501	0.48065189206203
TOR2A	CD8T	NI	PC2_zscore	0.00215172170584428	0.609752442249422	0.253962607490303
TOR2A	CD8T	LPS	PC2_zscore	0.00384227841385845	0.566048180752088	0.409071179887193
TOR2A	CD8T	IAV	PC2_zscore	0.00466118768259578	0.545891573633679	0.43461813895785
TOR2A	CD8T	Tcruzi	PC2_zscore	0.0023811871192431	0.60251548818104	0.281935748265334
TOR2A	monocyte	NI	PC2_zscore	0.00836869104704854	0.40425535023329	0.73859689221879
TOR2A	monocyte	LPS	PC2_zscore	0.00324729222578294	0.564245199805527	0.386147971516565
TOR2A	monocyte	IAV	PC2_zscore	-0.00255284810693922	0.581200825674922	-0.183424349581832
TOR2A	monocyte	Tcruzi	PC2_zscore	0.00429703099337257	0.543433284700457	0.503238896820416
TOR2A	B	NI	PC2_zscore	0.00127023940466485	0.635835899870202	0.150675851696145
TOR2A	B	LPS	PC2_zscore	1.2262543098549e-05	0.672902339249437	0.00137672555635973
TOR2A	B	IAV	PC2_zscore	0.00397583405887133	0.561649821429262	0.426486887920556
TOR2A	B	Tcruzi	PC2_zscore	0.000993660296699207	0.643957775039283	0.115992496904283
TOR2A	CD4T	NI	PC2_zscore	0.00338538888656362	0.566206016030304	0.425068558874606
TOR2A	CD4T	LPS	PC2_zscore	0.000511307566398216	0.662064692052751	0.0647839931859564
TOR2A	CD4T	IAV	PC2_zscore	0.00470808698719599	0.536223009521306	0.520336441718915
TOR2A	CD4T	Tcruzi	PC2_zscore	-0.00340498502596191	0.645607393338583	-0.313508865105232
SH2D3C	NK	NI	PC2_zscore	0.000388422384519691	0.902692154540335	0.0632094860971678
SH2D3C	NK	LPS	PC2_zscore	-0.00025426800363258	0.89187586529289	-0.0418800977767456
SH2D3C	NK	IAV	PC2_zscore	-0.00124274915846516	0.86853111058217	-0.178036634030237
SH2D3C	NK	Tcruzi	PC2_zscore	-0.00103920450935552	0.874098392482357	-0.163670091585716
SH2D3C	CD8T	NI	PC2_zscore	0.000442759482339092	0.899199731952277	0.0785400254366709
SH2D3C	CD8T	LPS	PC2_zscore	-0.000321657630911306	0.890976570192576	-0.0573901389147567
SH2D3C	CD8T	IAV	PC2_zscore	0.000317872848054862	0.90315491724224	0.052160353710299
SH2D3C	CD8T	Tcruzi	PC2_zscore	-0.000756617872181198	0.878634037476485	-0.139543039501595
SH2D3C	monocyte	NI	PC2_zscore	0.0702449564639988	0.197330218429486	1.24559742962776
SH2D3C	monocyte	LPS	PC2_zscore	-0.000313564759288289	0.884703383629445	-0.0411870544824782
SH2D3C	monocyte	IAV	PC2_zscore	-0.00222023190312181	0.817182931364899	-0.161440682779818
SH2D3C	monocyte	Tcruzi	PC2_zscore	-0.00121060310720752	0.872122229649361	-0.172139823998542
SH2D3C	B	NI	PC2_zscore	-0.000939591667382622	0.871757597695416	-0.180318533024046
SH2D3C	B	LPS	PC2_zscore	-9.54634009285205e-05	0.897576573804793	-0.0197588260524539
SH2D3C	B	IAV	PC2_zscore	0.000210268029941054	0.904775997642848	0.0395547629692785
SH2D3C	B	Tcruzi	PC2_zscore	-0.000967569470784609	0.871829989119915	-0.179354931779048
SH2D3C	CD4T	NI	PC2_zscore	0.000457835854963662	0.896591790499133	0.0864213217835974
SH2D3C	CD4T	LPS	PC2_zscore	-0.00270996747700934	0.842127649861171	-0.304589575021005
SH2D3C	CD4T	IAV	PC2_zscore	-0.00125285989231363	0.867437161687587	-0.20342152425501
SH2D3C	CD4T	Tcruzi	PC2_zscore	-0.00194309597855208	0.851590828589204	-0.272565846453437
CDK9	NK	NI	PC2_zscore	0.00161591115332988	0.776248317279671	0.236651341736168
CDK9	NK	LPS	PC2_zscore	-0.000933381763794997	0.786137213388968	-0.143021293223637
CDK9	NK	IAV	PC2_zscore	-0.000414994930569795	0.800459896659186	-0.062745075820672
CDK9	NK	Tcruzi	PC2_zscore	0.00359569601463669	0.73319190865975	0.3909712712916
CDK9	CD8T	NI	PC2_zscore	-0.00077016180208626	0.788540829364766	-0.139774710849075
CDK9	CD8T	LPS	PC2_zscore	0.00165432632278922	0.771676270816109	0.252201873906276
CDK9	CD8T	IAV	PC2_zscore	-0.00103287960853489	0.781402218748213	-0.162086684335363
CDK9	CD8T	Tcruzi	PC2_zscore	-0.00174892027360421	0.754548160969381	-0.285004578248767
CDK9	monocyte	NI	PC2_zscore	0.000821270404088718	0.788943926940189	0.138863535706745
CDK9	monocyte	LPS	PC2_zscore	0.0131631655110033	0.443448320559468	0.805711051757186
CDK9	monocyte	IAV	PC2_zscore	-0.00927296326271435	0.475667207399281	-0.59334492585952
CDK9	monocyte	Tcruzi	PC2_zscore	0.000976195181647925	0.793092591473669	0.163306599375606
CDK9	B	NI	PC2_zscore	0.00130980947315175	0.780736358916515	0.215904778639316
CDK9	B	LPS	PC2_zscore	0.00120458567574446	0.783564484520537	0.203181012902153
CDK9	B	IAV	PC2_zscore	-0.000651721547569866	0.794003247663439	-0.112721943979624
CDK9	B	Tcruzi	PC2_zscore	0.00343119803512739	0.728859492051424	0.406801331789099
CDK9	CD4T	NI	PC2_zscore	-0.00279030772679136	0.70917740474471	-0.447240587784081
CDK9	CD4T	LPS	PC2_zscore	-0.000969475010822886	0.77050643957691	-0.220248720120637
CDK9	CD4T	IAV	PC2_zscore	-0.000112991900558534	0.81378555532367	-0.0260251888370333
CDK9	CD4T	Tcruzi	PC2_zscore	-0.0022624236224682	0.723177685354231	-0.40033973474029
FPGS	NK	NI	PC2_zscore	0.00242431094054306	0.789591446415364	0.302145442776169
FPGS	NK	LPS	PC2_zscore	0.00116017208407218	0.823289972756494	0.160473175943634
FPGS	NK	IAV	PC2_zscore	0.000617670447493025	0.837634724703226	0.0873335141166337
FPGS	NK	Tcruzi	PC2_zscore	0.00162745878063122	0.810374723716282	0.219759727346213
FPGS	CD8T	NI	PC2_zscore	0.000412824229376655	0.8422008717157	0.0705097147182787
FPGS	CD8T	LPS	PC2_zscore	0.00280008974349755	0.777636289361474	0.345545916077078
FPGS	CD8T	IAV	PC2_zscore	0.00188328646894525	0.80074089446197	0.25471970894246
FPGS	CD8T	Tcruzi	PC2_zscore	-0.000130683329022112	0.853499576338877	-0.0223201623124677
FPGS	monocyte	NI	PC2_zscore	-0.00846195339073665	0.618203337597946	-0.600106118553398
FPGS	monocyte	LPS	PC2_zscore	0.0139246114640155	0.495121477630254	0.800145762649242
FPGS	monocyte	IAV	PC2_zscore	-0.0139516990017818	0.456821862988025	-0.75473488517306
FPGS	monocyte	Tcruzi	PC2_zscore	0.000318093761437851	0.844708403754716	0.0568873230085726
FPGS	B	NI	PC2_zscore	-0.00186318744309022	0.79434539469359	-0.289336867185033
FPGS	B	LPS	PC2_zscore	0.00173506587589386	0.796123223338176	0.277671478422478
FPGS	B	IAV	PC2_zscore	-0.00157164830163906	0.805910563638593	-0.24285914391054
FPGS	B	Tcruzi	PC2_zscore	0.00104970149661182	0.818736827369061	0.179950392976472
FPGS	CD4T	NI	PC2_zscore	0.00077071717671719	0.823062645567714	0.161172180096146
FPGS	CD4T	LPS	PC2_zscore	1.5558072986056e-06	0.857148142095613	0.000353462804960339
FPGS	CD4T	IAV	PC2_zscore	0.00176690768107378	0.785773987002625	0.31851442729074
FPGS	CD4T	Tcruzi	PC2_zscore	-0.00195670707148012	0.780965474073607	-0.339523015732878
ENG	NK	NI	PC2_zscore	0.000772642642261408	0.908459402903913	0.0945901984882895
ENG	NK	LPS	PC2_zscore	-0.00341216435456297	0.870463626721593	-0.2760997419856
ENG	NK	IAV	PC2_zscore	0.00107573875910959	0.904013623290586	0.119371310460743
ENG	NK	Tcruzi	PC2_zscore	0.000284327747088152	0.917660862489537	0.0354904269982297
ENG	CD8T	NI	PC2_zscore	-0.000421771574838327	0.912560267245543	-0.0565470435340949
ENG	CD8T	LPS	PC2_zscore	-0.000411163047461088	0.913690559436793	-0.0509749283363709
ENG	CD8T	IAV	PC2_zscore	0.00172980692543273	0.892918284579354	0.179722490420763
ENG	CD8T	Tcruzi	PC2_zscore	-3.85396015550124e-05	0.92038082590095	-0.00518745092645889
ENG	monocyte	NI	PC2_zscore	0.00194257248033328	0.872935860917573	0.270632140458188
ENG	monocyte	LPS	PC2_zscore	0.00289807610260793	0.859603758877182	0.310084424179087
ENG	monocyte	IAV	PC2_zscore	-0.0522305551890884	0.0178021392054224	-2.57660910521674
ENG	monocyte	Tcruzi	PC2_zscore	-0.000530833779453723	0.906989626816385	-0.0931967661719124
ENG	B	NI	PC2_zscore	-0.0013846831292064	0.896156783434652	-0.160871007465015
ENG	B	LPS	PC2_zscore	-0.0026366645890862	0.878687109089847	-0.243387052316334
ENG	B	IAV	PC2_zscore	0.000909679081201979	0.906532874190347	0.105368457720975
ENG	B	Tcruzi	PC2_zscore	-0.000975005132507408	0.903824454381466	-0.116440211256341
ENG	CD4T	NI	PC2_zscore	0.00400248006624528	0.858370571020008	0.322575606408071
ENG	CD4T	LPS	PC2_zscore	-0.00046271340554524	0.910824266828908	-0.0678114974133592
ENG	CD4T	IAV	PC2_zscore	-0.00115942894103276	0.897039179491653	-0.153388847642476
ENG	CD4T	Tcruzi	PC2_zscore	-0.000535238230214571	0.908905194256326	-0.0791138753539354
AK1	NK	NI	PC2_zscore	0.00159438677028037	0.681090357265844	0.156861023315329
AK1	NK	LPS	PC2_zscore	0.00147610968300014	0.67983872678789	0.1365998166414
AK1	NK	IAV	PC2_zscore	0.00257585143719686	0.652448062479052	0.235876760574109
AK1	NK	Tcruzi	PC2_zscore	0.00152740613635755	0.682500406338797	0.148017547960731
AK1	CD8T	NI	PC2_zscore	0.00172163850205729	0.678563183042504	0.173294766880157
AK1	CD8T	LPS	PC2_zscore	0.00253820840044845	0.660311609913294	0.248208527569546
AK1	CD8T	IAV	PC2_zscore	0.0027426711102687	0.652394347020431	0.264558499072484
AK1	CD8T	Tcruzi	PC2_zscore	0.00113210448387568	0.692121594825683	0.112299658041826
AK1	monocyte	NI	PC2_zscore	0.00165921626245169	0.645058640613586	0.119819502858879
AK1	monocyte	LPS	PC2_zscore	0.00304411754466234	0.634228803465042	0.237624094000794
AK1	monocyte	IAV	PC2_zscore	0.00118557529556353	0.523402795740807	0.0521655098483169
AK1	monocyte	Tcruzi	PC2_zscore	0.00186234915668256	0.675503280892177	0.181915548043181
AK1	B	NI	PC2_zscore	0.00363146604883979	0.635379340875352	0.345574538911935
AK1	B	LPS	PC2_zscore	0.00197793344072053	0.672782027524611	0.207615297036561
AK1	B	IAV	PC2_zscore	0.00249925392775206	0.660159482244414	0.259500666519111
AK1	B	Tcruzi	PC2_zscore	0.00159992014431835	0.682097517532894	0.16606837453894
AK1	CD4T	NI	PC2_zscore	0.00379245705750879	0.632514314501641	0.354727722763164
AK1	CD4T	LPS	PC2_zscore	0.00144767151152683	0.685506064081685	0.147014456300386
AK1	CD4T	IAV	PC2_zscore	0.00272773437960345	0.65558905182313	0.274834418904042
AK1	CD4T	Tcruzi	PC2_zscore	0.00235661803171372	0.663937589567293	0.242348418435901
ST6GALNAC6	NK	NI	PC2_zscore	-0.000235438898239354	0.744035648574998	-0.0230808846888829
ST6GALNAC6	NK	LPS	PC2_zscore	0.000776276241480543	0.757510261292562	0.0670147258112852
ST6GALNAC6	NK	IAV	PC2_zscore	-0.00311213887317082	0.68140795376892	-0.252619034979181
ST6GALNAC6	NK	Tcruzi	PC2_zscore	-0.000251282990229549	0.743750337000959	-0.0243410597991734
ST6GALNAC6	CD8T	NI	PC2_zscore	-0.00135830664530425	0.720542091925948	-0.140451017377775
ST6GALNAC6	CD8T	LPS	PC2_zscore	-0.00166467956488654	0.714605085954952	-0.164349361967443
ST6GALNAC6	CD8T	IAV	PC2_zscore	-0.00256778629107399	0.693733748967613	-0.231167992480148
ST6GALNAC6	CD8T	Tcruzi	PC2_zscore	0.00118856118733963	0.74996775256517	0.110249832295508
ST6GALNAC6	monocyte	NI	PC2_zscore	-0.00194391370549807	0.687991805040985	-0.147450969506337
ST6GALNAC6	monocyte	LPS	PC2_zscore	-0.0050099880074432	0.642949879392497	-0.302347915580799
ST6GALNAC6	monocyte	IAV	PC2_zscore	0.00820407771883401	0.516450790144999	0.31736193500735
ST6GALNAC6	monocyte	Tcruzi	PC2_zscore	0.000854282135918783	0.75955357346227	0.0774704564897553
ST6GALNAC6	B	NI	PC2_zscore	-0.000384922934399847	0.742299300586526	-0.0410419977249383
ST6GALNAC6	B	LPS	PC2_zscore	-0.00124823876340392	0.722928491823825	-0.132595066068911
ST6GALNAC6	B	IAV	PC2_zscore	-0.000308148250194484	0.74390310143725	-0.032499921362773
ST6GALNAC6	B	Tcruzi	PC2_zscore	-0.00168820480046113	0.713272070726413	-0.174376903957388
ST6GALNAC6	CD4T	NI	PC2_zscore	-0.00231014065621457	0.697278895121941	-0.240898171449509
ST6GALNAC6	CD4T	LPS	PC2_zscore	-0.00128554625419204	0.721353182458255	-0.139689802598753
ST6GALNAC6	CD4T	IAV	PC2_zscore	0.000756781485158177	0.756375340289984	0.0759185363191009
ST6GALNAC6	CD4T	Tcruzi	PC2_zscore	-0.00228655595599842	0.698705380293479	-0.235252874739712
ST6GALNAC4	NK	NI	PC2_zscore	-0.00231486732802895	0.693742166153074	-0.236719165627847
ST6GALNAC4	NK	LPS	PC2_zscore	-0.00367450466711949	0.668331357950052	-0.317263539275287
ST6GALNAC4	NK	IAV	PC2_zscore	-0.000153681042893222	0.72723526651065	-0.0140299958806624
ST6GALNAC4	NK	Tcruzi	PC2_zscore	-0.00208256759705168	0.699128954925855	-0.213676673918354
ST6GALNAC4	CD8T	NI	PC2_zscore	-0.000909050910647665	0.724410787456027	-0.10362318758106
ST6GALNAC4	CD8T	LPS	PC2_zscore	-0.00577573049351305	0.635852198731994	-0.414699271174329
ST6GALNAC4	CD8T	IAV	PC2_zscore	-0.000121286641257613	0.736389821943344	-0.0124808268236288
ST6GALNAC4	CD8T	Tcruzi	PC2_zscore	-0.00124227299616835	0.716020060750415	-0.143570179056204
ST6GALNAC4	monocyte	NI	PC2_zscore	0.00625305489690523	0.650404340095022	0.297762648148675
ST6GALNAC4	monocyte	LPS	PC2_zscore	-0.00357935713019628	0.657385185236803	-0.282537139689801
ST6GALNAC4	monocyte	IAV	PC2_zscore	-0.00619686851768287	0.506011580998671	-0.281722118176683
ST6GALNAC4	monocyte	Tcruzi	PC2_zscore	-0.00180245417999602	0.703538313692595	-0.194183118160439
ST6GALNAC4	B	NI	PC2_zscore	0.00057882450286946	0.759838542987446	0.0691083642011455
ST6GALNAC4	B	LPS	PC2_zscore	-0.00209475283862271	0.691056646938843	-0.25693541671676
ST6GALNAC4	B	IAV	PC2_zscore	-0.00326680780363999	0.667812984467001	-0.338357171827877
ST6GALNAC4	B	Tcruzi	PC2_zscore	-0.00303002984850653	0.668836577540698	-0.33826793315342
ST6GALNAC4	CD4T	NI	PC2_zscore	-0.00121511155689168	0.715594117874565	-0.1494199593321
ST6GALNAC4	CD4T	LPS	PC2_zscore	-0.00150482065462051	0.709248325882761	-0.17723810918063
ST6GALNAC4	CD4T	IAV	PC2_zscore	-0.00143811007264455	0.711002739958368	-0.166266293827168
ST6GALNAC4	CD4T	Tcruzi	PC2_zscore	-9.06650061010134e-05	0.746048022773613	-0.010774169589886
DPM2	NK	NI	PC2_zscore	0.00182543694511751	0.618598509244822	0.310715892969071
DPM2	NK	LPS	PC2_zscore	0.00324164772490851	0.575556210682629	0.453056160857372
DPM2	NK	IAV	PC2_zscore	0.00246718608942534	0.58722661127835	0.374236598222948
DPM2	NK	Tcruzi	PC2_zscore	0.00181763551608603	0.619102681351543	0.307304335937414
DPM2	CD8T	NI	PC2_zscore	0.00162208570265933	0.626202315518095	0.278948462270946
DPM2	CD8T	LPS	PC2_zscore	0.00198956914324615	0.612756237441622	0.343562254802605
DPM2	CD8T	IAV	PC2_zscore	0.00289668715641324	0.583237686234297	0.409619929734324
DPM2	CD8T	Tcruzi	PC2_zscore	0.00195313164646415	0.614926500624869	0.346863770403874
DPM2	monocyte	NI	PC2_zscore	0.00381175979816911	0.51788551365143	0.55290120483449
DPM2	monocyte	LPS	PC2_zscore	0.00338592376918288	0.546055644082722	0.523101862154482
DPM2	monocyte	IAV	PC2_zscore	0.00431749537736353	0.415049687308841	0.47672159861024
DPM2	monocyte	Tcruzi	PC2_zscore	0.00233451433529716	0.599567441720503	0.440195887550996
DPM2	B	NI	PC2_zscore	0.00113978140279331	0.643790107070932	0.187919742601746
DPM2	B	LPS	PC2_zscore	0.0020986404594118	0.609029837775181	0.391827082098154
DPM2	B	IAV	PC2_zscore	0.00255467357293106	0.593430628142221	0.458021520927235
DPM2	B	Tcruzi	PC2_zscore	0.00168496162751871	0.624654676555355	0.302902598317599
DPM2	CD4T	NI	PC2_zscore	0.00204470927659841	0.61147428309612	0.372929675997089
DPM2	CD4T	LPS	PC2_zscore	0.00263726041351453	0.590575516733047	0.470146023466009
DPM2	CD4T	IAV	PC2_zscore	0.0029197176244676	0.5829126351222	0.494466140292875
DPM2	CD4T	Tcruzi	PC2_zscore	0.00200180414026031	0.613062104602503	0.36492812143248
NAIF1	NK	NI	PC2_zscore	0.00310084453129939	0.669332932439445	0.334048663186049
NAIF1	NK	LPS	PC2_zscore	0.00567293761071577	0.626987366514333	0.390058180916424
NAIF1	NK	IAV	PC2_zscore	0.00178937789008642	0.688411791226908	0.185315583733843
NAIF1	NK	Tcruzi	PC2_zscore	0.00250171858968036	0.68232705313017	0.279894379333422
NAIF1	CD8T	NI	PC2_zscore	0.00175725199665607	0.69877444858174	0.2075299046472
NAIF1	CD8T	LPS	PC2_zscore	0.00196099886305212	0.693506171547326	0.227009170238187
NAIF1	CD8T	IAV	PC2_zscore	0.00233351269703538	0.68155336250679	0.266259347525567
NAIF1	CD8T	Tcruzi	PC2_zscore	0.00179625976540431	0.697861944123163	0.214296069859026
NAIF1	monocyte	NI	PC2_zscore	0.00152172447539065	0.679326960255779	0.151259321373347
NAIF1	monocyte	LPS	PC2_zscore	0.00383466042648859	0.638144774198997	0.359880647203225
NAIF1	monocyte	IAV	PC2_zscore	-0.00842297918125385	0.523315058078747	-0.343101855569666
NAIF1	monocyte	Tcruzi	PC2_zscore	0.00196637892742412	0.693598057900936	0.232815783754457
NAIF1	B	NI	PC2_zscore	0.00147062493615492	0.706322333498646	0.177373690787789
NAIF1	B	LPS	PC2_zscore	0.00174507314667712	0.699140283329665	0.212993929970501
NAIF1	B	IAV	PC2_zscore	0.00310611320774848	0.666290354224829	0.349533661899906
NAIF1	B	Tcruzi	PC2_zscore	0.00130711934748776	0.7103343855657	0.155197856225815
NAIF1	CD4T	NI	PC2_zscore	0.00282186279162365	0.670486647703397	0.341704330832777
NAIF1	CD4T	LPS	PC2_zscore	0.00252203224844995	0.678282566704208	0.311318375824841
NAIF1	CD4T	IAV	PC2_zscore	0.0018741379869942	0.695882593253233	0.2342134799764
NAIF1	CD4T	Tcruzi	PC2_zscore	0.00339919167435103	0.657932137656514	0.384152449924633
SLC25A25	NK	NI	PC2_zscore	-0.00312204589608367	0.582514910366422	-0.441362206866826
SLC25A25	NK	LPS	PC2_zscore	-0.00299415318823011	0.581339772510652	-0.385448814747691
SLC25A25	NK	IAV	PC2_zscore	-0.00339581110636877	0.564787196385514	-0.418405094018363
SLC25A25	NK	Tcruzi	PC2_zscore	-0.00362274704001198	0.569843884112006	-0.494886697443373
SLC25A25	CD8T	NI	PC2_zscore	-0.00321620589672874	0.57876080004582	-0.473357976113827
SLC25A25	CD8T	LPS	PC2_zscore	-0.00371723323566868	0.565629236170512	-0.513025933515094
SLC25A25	CD8T	IAV	PC2_zscore	-0.0027343044985785	0.587306424994948	-0.36455615479355
SLC25A25	CD8T	Tcruzi	PC2_zscore	-0.00347546958704027	0.571236021458161	-0.503420782612772
SLC25A25	monocyte	NI	PC2_zscore	-0.00354867282250388	0.548192931879701	-0.477111375620585
SLC25A25	monocyte	LPS	PC2_zscore	-0.00482220486978242	0.516861592980181	-0.561983074076709
SLC25A25	monocyte	IAV	PC2_zscore	0.000718401287792618	0.509670634791327	0.0490524195997845
SLC25A25	monocyte	Tcruzi	PC2_zscore	-0.00335906051015829	0.573795516085183	-0.497624641050525
SLC25A25	B	NI	PC2_zscore	-0.00308529583768605	0.582797482959169	-0.456740557256897
SLC25A25	B	LPS	PC2_zscore	-0.00354418771799456	0.569184883109593	-0.510910766873778
SLC25A25	B	IAV	PC2_zscore	-0.00374865469054733	0.564373085066696	-0.52429728422504
SLC25A25	B	Tcruzi	PC2_zscore	-0.00366123107397135	0.566249881655172	-0.5201612421646
SLC25A25	CD4T	NI	PC2_zscore	-0.00193689481944175	0.622517714203047	-0.270674886406061
SLC25A25	CD4T	LPS	PC2_zscore	-0.00315614811040082	0.579366135488776	-0.479064919225984
SLC25A25	CD4T	IAV	PC2_zscore	-0.00324935792482975	0.576701235167675	-0.488042717807973
SLC25A25	CD4T	Tcruzi	PC2_zscore	-0.00343142587515014	0.570318326256157	-0.515460768278935
PTGES2	NK	NI	PC2_zscore	-0.00401732162170999	0.640894975568954	-0.423918570531153
PTGES2	NK	LPS	PC2_zscore	-0.000802075146412224	0.71958959904622	-0.0935907569229768
PTGES2	NK	IAV	PC2_zscore	-0.00262793916521804	0.668894083296871	-0.291375123293384
PTGES2	NK	Tcruzi	PC2_zscore	-0.000397524303785077	0.734480255467966	-0.0486649204145947
PTGES2	CD8T	NI	PC2_zscore	0.000610006369626164	0.763687645049767	0.0814768171999906
PTGES2	CD8T	LPS	PC2_zscore	-0.000463814070163539	0.732702754522697	-0.0612077228761005
PTGES2	CD8T	IAV	PC2_zscore	-0.000616227055252512	0.725559317814242	-0.0804984113164358
PTGES2	CD8T	Tcruzi	PC2_zscore	-0.00290888063412518	0.657459700160515	-0.374833045994591
PTGES2	monocyte	NI	PC2_zscore	-0.00372549629448592	0.619848688345583	-0.443229535259667
PTGES2	monocyte	LPS	PC2_zscore	-0.00387816211224921	0.629645634146535	-0.420014069849815
PTGES2	monocyte	IAV	PC2_zscore	-0.0183033376530728	0.215830735769638	-0.942872142234174
PTGES2	monocyte	Tcruzi	PC2_zscore	-0.00195934486209064	0.685876971814477	-0.268360350057025
PTGES2	B	NI	PC2_zscore	-0.00114572813055627	0.711030581243792	-0.164577999227548
PTGES2	B	LPS	PC2_zscore	-0.00152362490385126	0.698378571004527	-0.218123048661149
PTGES2	B	IAV	PC2_zscore	0.000657532815501044	0.763181822593823	0.0862960992237057
PTGES2	B	Tcruzi	PC2_zscore	-0.000899041151087964	0.719584491849379	-0.129203170018204
PTGES2	CD4T	NI	PC2_zscore	-0.00614179197319427	0.589166364527047	-0.601452468852807
PTGES2	CD4T	LPS	PC2_zscore	0.00129015434201354	0.728923073581135	0.193238811981618
PTGES2	CD4T	IAV	PC2_zscore	0.000923897525517143	0.745203273863667	0.137736108359007
PTGES2	CD4T	Tcruzi	PC2_zscore	-0.00287465997851888	0.64614409866221	-0.42070184048489
CIZ1	NK	NI	PC2_zscore	-0.000316840041028867	0.892622000008498	-0.0823638146900855
CIZ1	NK	LPS	PC2_zscore	-0.000577971681539628	0.88422034527344	-0.13018390013593
CIZ1	NK	IAV	PC2_zscore	-0.000449111897604252	0.884014553392237	-0.097680653488894
CIZ1	NK	Tcruzi	PC2_zscore	-0.000208786931131982	0.896131137068377	-0.0544838666754953
CIZ1	CD8T	NI	PC2_zscore	-0.000555631644111334	0.884069220758524	-0.145072070250612
CIZ1	CD8T	LPS	PC2_zscore	-0.000163707648562148	0.897099669497915	-0.0451555128146079
CIZ1	CD8T	IAV	PC2_zscore	0.000332741438931921	0.898648037295187	0.0695870036359678
CIZ1	CD8T	Tcruzi	PC2_zscore	0.000240402336639897	0.90101439453167	0.065882591906779
CIZ1	monocyte	NI	PC2_zscore	-0.00113328008257896	0.853645738270083	-0.212993698360641
CIZ1	monocyte	LPS	PC2_zscore	-0.000973913999024293	0.864003455450931	-0.191110057376018
CIZ1	monocyte	IAV	PC2_zscore	-0.0260433831877406	0.176624114275818	-1.20949795332873
CIZ1	monocyte	Tcruzi	PC2_zscore	-1.08321906215757e-05	0.902931090845749	-0.00313218722579215
CIZ1	B	NI	PC2_zscore	0.000164775611172415	0.903339444247024	0.0470037259398465
CIZ1	B	LPS	PC2_zscore	0.00034118535006174	0.897377668518146	0.0912556248004133
CIZ1	B	IAV	PC2_zscore	-0.000730936654350138	0.879446254841034	-0.173941499826534
CIZ1	B	Tcruzi	PC2_zscore	-0.000493645543071298	0.885927828736792	-0.132503147881236
CIZ1	CD4T	NI	PC2_zscore	-0.000679412209799763	0.877094743216712	-0.184175146253568
CIZ1	CD4T	LPS	PC2_zscore	0.000102203821293807	0.904163729407862	0.0334099316243328
CIZ1	CD4T	IAV	PC2_zscore	-0.000167908600194641	0.896556513387385	-0.054881304614889
CIZ1	CD4T	Tcruzi	PC2_zscore	-9.09491596087199e-05	0.899934881052052	-0.030182004548041
GOLGA2	NK	NI	PC2_zscore	-0.00024192959104538	0.979947482013556	-0.100109316439955
GOLGA2	NK	LPS	PC2_zscore	-0.000308544067221848	0.97875616602278	-0.112051396096255
GOLGA2	NK	IAV	PC2_zscore	-0.00039299690919627	0.977413755684843	-0.123412594615162
GOLGA2	NK	Tcruzi	PC2_zscore	-0.000263229256444848	0.979603013537506	-0.103603187239156
GOLGA2	CD8T	NI	PC2_zscore	-0.000350863434302594	0.97731397538462	-0.125698123079597
GOLGA2	CD8T	LPS	PC2_zscore	-0.000221413723041284	0.980230267531514	-0.0975492540794953
GOLGA2	CD8T	IAV	PC2_zscore	-0.000161584500745662	0.981823608865134	-0.0778674547106772
GOLGA2	CD8T	Tcruzi	PC2_zscore	-0.000277391808012811	0.978622170817776	-0.114226516720451
GOLGA2	monocyte	NI	PC2_zscore	-0.000288866039737326	0.978077409225811	-0.118821608436629
GOLGA2	monocyte	LPS	PC2_zscore	-0.0590557900585287	0.00161686438784003	-3.93744973300364
GOLGA2	monocyte	IAV	PC2_zscore	-0.000330491815949984	0.978000532298407	-0.111874823181293
GOLGA2	monocyte	Tcruzi	PC2_zscore	-0.000148219594739415	0.981984893300474	-0.0774393953788661
GOLGA2	B	NI	PC2_zscore	-0.000197064581250182	0.9806539330026	-0.0930040966358236
GOLGA2	B	LPS	PC2_zscore	-7.90942711663725e-05	0.984272846426034	-0.0435644162209136
GOLGA2	B	IAV	PC2_zscore	-0.000338444251299697	0.977872130494969	-0.119437833314881
GOLGA2	B	Tcruzi	PC2_zscore	-9.07354471410502e-05	0.983904319062677	-0.0487122948086025
GOLGA2	CD4T	NI	PC2_zscore	-3.42242986849784e-05	0.985772194864756	-0.0233987888395865
GOLGA2	CD4T	LPS	PC2_zscore	-0.000226358468336614	0.978784410956938	-0.113918736061811
GOLGA2	CD4T	IAV	PC2_zscore	-3.98684232011296e-05	0.985539231276972	-0.0263266545845087
GOLGA2	CD4T	Tcruzi	PC2_zscore	-9.07313886420833e-05	0.983433690946663	-0.0584926426647614
SWI5	NK	NI	PC2_zscore	0.00682695611635467	0.427301633748549	0.658858804868445
SWI5	NK	LPS	PC2_zscore	0.00488784138528417	0.469860835132295	0.474865546091836
SWI5	NK	IAV	PC2_zscore	0.00493957370821751	0.464409734088296	0.471008762870578
SWI5	NK	Tcruzi	PC2_zscore	0.00462471155827804	0.478046260931168	0.457454769365819
SWI5	CD8T	NI	PC2_zscore	0.00666095658886996	0.424710956250393	0.689415432517947
SWI5	CD8T	LPS	PC2_zscore	0.00255165195061461	0.531601250122838	0.233923765466308
SWI5	CD8T	IAV	PC2_zscore	0.00331807652293205	0.507867948267546	0.316365467126106
SWI5	CD8T	Tcruzi	PC2_zscore	0.00508578352745046	0.463924489741351	0.547240562977641
SWI5	monocyte	NI	PC2_zscore	0.00375035407422564	0.481215764537506	0.350694313098144
SWI5	monocyte	LPS	PC2_zscore	0.00071584855433417	0.521877757631082	0.0480982643899482
SWI5	monocyte	IAV	PC2_zscore	0.00843741826934597	0.315377620348689	0.544697879345796
SWI5	monocyte	Tcruzi	PC2_zscore	0.00615429171895712	0.437471745255228	0.641243854816625
SWI5	B	NI	PC2_zscore	0.00362541185254395	0.506158026094428	0.374689999343367
SWI5	B	LPS	PC2_zscore	0.00419007142880008	0.489325864416245	0.445928984589599
SWI5	B	IAV	PC2_zscore	0.00754094655213099	0.40964812895267	0.712668230000819
SWI5	B	Tcruzi	PC2_zscore	0.00522318909162235	0.460582671281495	0.557964915810833
SWI5	CD4T	NI	PC2_zscore	0.00617025170690427	0.423862894505991	0.724964428060636
SWI5	CD4T	LPS	PC2_zscore	0.00864369334174761	0.379112923267461	0.849831538209932
SWI5	CD4T	IAV	PC2_zscore	0.00558679299174979	0.442379310558811	0.658521590910409
SWI5	CD4T	Tcruzi	PC2_zscore	0.00753328023982848	0.395461129752176	0.806546900989871
TRUB2	NK	NI	PC2_zscore	0.00297837040945576	0.636568119336971	0.308281076476726
TRUB2	NK	LPS	PC2_zscore	0.00331877644374257	0.62898307578714	0.327602620184132
TRUB2	NK	IAV	PC2_zscore	0.00349898481578735	0.622171928645072	0.340631720610142
TRUB2	NK	Tcruzi	PC2_zscore	0.00252965775886309	0.647813677706091	0.258882049968448
TRUB2	CD8T	NI	PC2_zscore	0.00865118066492836	0.535998075860243	0.635297277982171
TRUB2	CD8T	LPS	PC2_zscore	0.000755366417497599	0.693935075286814	0.0802879375606483
TRUB2	CD8T	IAV	PC2_zscore	0.0012644221912604	0.677526937340389	0.137174704556151
TRUB2	CD8T	Tcruzi	PC2_zscore	0.00228452553372126	0.652414311898159	0.262815694883782
TRUB2	monocyte	NI	PC2_zscore	0.00231989811793014	0.640398279981285	0.248740190595802
TRUB2	monocyte	LPS	PC2_zscore	0.021538935326209	0.298830212499115	0.884280634587464
TRUB2	monocyte	IAV	PC2_zscore	-0.00310543861483943	0.626775377592685	-0.157191818264921
TRUB2	monocyte	Tcruzi	PC2_zscore	0.0022479066622672	0.654210898217459	0.24963075607726
TRUB2	B	NI	PC2_zscore	0.00095144510122888	0.690494194244388	0.113497529259441
TRUB2	B	LPS	PC2_zscore	0.0014293705266803	0.67591953911475	0.173868707781322
TRUB2	B	IAV	PC2_zscore	0.00314223588816702	0.627031603558642	0.361502142605971
TRUB2	B	Tcruzi	PC2_zscore	0.00194365986636023	0.660207318049658	0.232756445247903
TRUB2	CD4T	NI	PC2_zscore	-0.000391202050652975	0.74140759684508	-0.0496677060005786
TRUB2	CD4T	LPS	PC2_zscore	0.00517761226211015	0.560052971163763	0.602743519763184
TRUB2	CD4T	IAV	PC2_zscore	0.00629579475307948	0.545441861912424	0.640385259532068
TRUB2	CD4T	Tcruzi	PC2_zscore	0.00504660730054704	0.567120531402444	0.57723197498315
COQ4	NK	NI	PC2_zscore	-0.00103030347894628	0.724351324918958	-0.130030895584669
COQ4	NK	LPS	PC2_zscore	0.000234173716171391	0.71403099629565	0.0299042587672107
COQ4	NK	IAV	PC2_zscore	0.000626363228080121	0.695771957519334	0.0775067113567582
COQ4	NK	Tcruzi	PC2_zscore	0.00154933337025322	0.677325081092606	0.201441396559841
COQ4	CD8T	NI	PC2_zscore	-0.00077236656471212	0.726280900191865	-0.111992410193636
COQ4	CD8T	LPS	PC2_zscore	0.00246484439347712	0.645615004638259	0.325191044610021
COQ4	CD8T	IAV	PC2_zscore	0.00102025144454633	0.688546808317972	0.143144347603634
COQ4	CD8T	Tcruzi	PC2_zscore	0.00322274884614518	0.621350318314026	0.413795661247039
COQ4	monocyte	NI	PC2_zscore	0.00750243799574002	0.4905962819157	0.556738751851692
COQ4	monocyte	LPS	PC2_zscore	0.00162259438802418	0.660228159109593	0.193544133536116
COQ4	monocyte	IAV	PC2_zscore	0.00238159233826285	0.534670616075189	0.166456344690082
COQ4	monocyte	Tcruzi	PC2_zscore	0.00308682598779848	0.632786428570834	0.373205693397967
COQ4	B	NI	PC2_zscore	0.00318908249442749	0.620852791798279	0.414883356389435
COQ4	B	LPS	PC2_zscore	0.00225608571696517	0.646981538669287	0.323994492270787
COQ4	B	IAV	PC2_zscore	0.000189937103054164	0.720476346571971	0.0284625832751859
COQ4	B	Tcruzi	PC2_zscore	0.000465705407614899	0.710655208793361	0.0703806980733625
COQ4	CD4T	NI	PC2_zscore	-0.00113590571771173	0.70243641570023	-0.186423084801166
COQ4	CD4T	LPS	PC2_zscore	-0.0021403235455259	0.665345662142782	-0.317522184936256
COQ4	CD4T	IAV	PC2_zscore	0.00416509621195518	0.584212502885421	0.537015643973591
COQ4	CD4T	Tcruzi	PC2_zscore	-0.000757621546294762	0.718531215699982	-0.12703197458573
SLC27A4	NK	NI	PC2_zscore	-0.0025268461566815	0.74257093216341	-0.249604527927505
SLC27A4	NK	LPS	PC2_zscore	-0.00155100438116177	0.761341114232325	-0.161126096496793
SLC27A4	NK	IAV	PC2_zscore	-0.000706259969929386	0.774644373978261	-0.0738483318497508
SLC27A4	NK	Tcruzi	PC2_zscore	-0.00045906422074585	0.785656179224296	-0.0510560100718794
SLC27A4	CD8T	NI	PC2_zscore	-0.002643475427093	0.735489780236422	-0.276566075405895
SLC27A4	CD8T	LPS	PC2_zscore	0.00230026413224797	0.757761314766871	0.217867165677821
SLC27A4	CD8T	IAV	PC2_zscore	-0.000300514637998261	0.786841832240209	-0.0348553682752643
SLC27A4	CD8T	Tcruzi	PC2_zscore	-0.000308736651547824	0.789084606231976	-0.0376339756588864
SLC27A4	monocyte	NI	PC2_zscore	0.00851406231961651	0.587140004278512	0.488509631197043
SLC27A4	monocyte	LPS	PC2_zscore	-0.00294786901570494	0.719230719196055	-0.288637520720723
SLC27A4	monocyte	IAV	PC2_zscore	-0.0166490534751864	0.372612164708625	-0.725445229290211
SLC27A4	monocyte	Tcruzi	PC2_zscore	-0.00151896417855828	0.757349924634576	-0.187252083246073
SLC27A4	B	NI	PC2_zscore	-0.00295036277832983	0.731351859586839	-0.287873510193017
SLC27A4	B	LPS	PC2_zscore	0.000197896839893896	0.80166475335395	0.0237863118515873
SLC27A4	B	IAV	PC2_zscore	0.00174751205028852	0.767241211900628	0.180902068373422
SLC27A4	B	Tcruzi	PC2_zscore	-0.00106023610530939	0.7714630880351	-0.1250503741998
SLC27A4	CD4T	NI	PC2_zscore	-0.000742394829687458	0.776573548018775	-0.101414179426207
SLC27A4	CD4T	LPS	PC2_zscore	0.00121801075686614	0.770030425067491	0.15910397115983
SLC27A4	CD4T	IAV	PC2_zscore	-0.00124378884223591	0.762919766008014	-0.161693287836605
SLC27A4	CD4T	Tcruzi	PC2_zscore	-0.00253347787099019	0.729636886392581	-0.297646059552258
URM1	NK	NI	PC2_zscore	0.00153893286109496	0.672601287706075	0.258034982408539
URM1	NK	LPS	PC2_zscore	-0.000381991049672414	0.728339450492158	-0.0564204631668789
URM1	NK	IAV	PC2_zscore	0.00413303690409078	0.586298880384648	0.425437866550214
URM1	NK	Tcruzi	PC2_zscore	-0.000463188202158957	0.740237451156826	-0.0732804812011501
URM1	CD8T	NI	PC2_zscore	0.00391096799403934	0.61343531898537	0.478570437848961
URM1	CD8T	LPS	PC2_zscore	-0.000648504662430568	0.747560947212189	-0.105567869713906
URM1	CD8T	IAV	PC2_zscore	0.00239921993509966	0.641899601569026	0.331524659685155
URM1	CD8T	Tcruzi	PC2_zscore	0.00119259528817799	0.681557326202155	0.226172244026592
URM1	monocyte	NI	PC2_zscore	0.00135305943134508	0.652065410693832	0.234674081646692
URM1	monocyte	LPS	PC2_zscore	0.00220173807262483	0.626970652765534	0.347346536263453
URM1	monocyte	IAV	PC2_zscore	0.00222727873877037	0.516236081433009	0.228626248360205
URM1	monocyte	Tcruzi	PC2_zscore	0.0010750406188332	0.686199237238217	0.204843511111151
URM1	B	NI	PC2_zscore	0.000203619084884696	0.721014228513659	0.0394442413161267
URM1	B	LPS	PC2_zscore	8.44008231298042e-05	0.72620654691366	0.016410926406552
URM1	B	IAV	PC2_zscore	0.00136269471492617	0.675199461907018	0.254374186880185
URM1	B	Tcruzi	PC2_zscore	-0.000322881321187897	0.741252807559143	-0.0586607661433119
URM1	CD4T	NI	PC2_zscore	0.00152434093957779	0.658667223641967	0.333021956149454
URM1	CD4T	LPS	PC2_zscore	0.00192932778413113	0.64035678582518	0.401271555390846
URM1	CD4T	IAV	PC2_zscore	0.000680196882861681	0.699888924884748	0.159404412536355
URM1	CD4T	Tcruzi	PC2_zscore	-0.00158994623242915	0.715975948460789	-0.257787418412123
CERCAM	NK	NI	PC2_zscore	-0.00151810031170167	0.701048543239443	-0.1416978206506
CERCAM	NK	LPS	PC2_zscore	-0.0032094471088207	0.669282623021723	-0.262904141597768
CERCAM	NK	IAV	PC2_zscore	-0.00130242572493778	0.696726485534844	-0.112393404871929
CERCAM	NK	Tcruzi	PC2_zscore	-0.00129257186136934	0.705580013679362	-0.118964574467097
CERCAM	CD8T	NI	PC2_zscore	-0.00348197518237937	0.665269965526082	-0.291079830387791
CERCAM	CD8T	LPS	PC2_zscore	-0.00252410348448305	0.681847937562006	-0.227395391271602
CERCAM	CD8T	IAV	PC2_zscore	-0.00262862577613157	0.67527119850088	-0.23529618649152
CERCAM	CD8T	Tcruzi	PC2_zscore	-0.00339000448917771	0.665917106954831	-0.28835351133866
CERCAM	monocyte	NI	PC2_zscore	-0.00806886968699748	0.573212385159146	-0.374475491418261
CERCAM	monocyte	LPS	PC2_zscore	-0.000317849184211204	0.697410049661273	-0.0231848887601073
CERCAM	monocyte	IAV	PC2_zscore	-0.00452775238846162	0.518706595461906	-0.205139253135534
CERCAM	monocyte	Tcruzi	PC2_zscore	-0.000638509012779313	0.71832320301151	-0.0582101507692066
CERCAM	B	NI	PC2_zscore	-0.000941496879414406	0.713203390493696	-0.0939643662028684
CERCAM	B	LPS	PC2_zscore	-0.00153304085021095	0.699957445793497	-0.154048920845124
CERCAM	B	IAV	PC2_zscore	-0.00112357329649298	0.708924409922105	-0.112552819231493
CERCAM	B	Tcruzi	PC2_zscore	-0.00124566701469566	0.706443248874432	-0.124342026295881
CERCAM	CD4T	NI	PC2_zscore	-0.000936643536782319	0.71327175399105	-0.092755048053139
CERCAM	CD4T	LPS	PC2_zscore	-0.00148643204023711	0.701405205500997	-0.14522503552542
CERCAM	CD4T	IAV	PC2_zscore	-0.00195785850775478	0.691415595777109	-0.189738402388753
CERCAM	CD4T	Tcruzi	PC2_zscore	-0.000893937945083213	0.714150405961728	-0.0875801412217042
ODF2	NK	NI	PC2_zscore	0.00164668589801019	0.73138395173466	0.259254517619641
ODF2	NK	LPS	PC2_zscore	0.00263359002955897	0.703920958048272	0.369754164814434
ODF2	NK	IAV	PC2_zscore	0.00307379967673927	0.68959129537413	0.395420050053712
ODF2	NK	Tcruzi	PC2_zscore	0.00234120490424875	0.712188968691781	0.348941964176365
ODF2	CD8T	NI	PC2_zscore	0.00189062030076366	0.722615800418699	0.313414601493826
ODF2	CD8T	LPS	PC2_zscore	0.00229750781485907	0.711552420997485	0.355420145553717
ODF2	CD8T	IAV	PC2_zscore	0.00207455569064027	0.71619331023648	0.321514012464827
ODF2	CD8T	Tcruzi	PC2_zscore	0.00106955149811896	0.749966174205765	0.17728593236647
ODF2	monocyte	NI	PC2_zscore	0.0035752333139835	0.662933939377637	0.441919261831882
ODF2	monocyte	LPS	PC2_zscore	0.0010448114318222	0.735343490996932	0.142778251442282
ODF2	monocyte	IAV	PC2_zscore	-0.018298766220152	0.372468209846888	-0.706974313349429
ODF2	monocyte	Tcruzi	PC2_zscore	0.00288899123119264	0.696032941371625	0.418111682959834
ODF2	B	NI	PC2_zscore	0.000759054584621961	0.760724995864817	0.123511047513389
ODF2	B	LPS	PC2_zscore	0.00207556111578634	0.716167687738523	0.345039360338817
ODF2	B	IAV	PC2_zscore	0.00187622892837409	0.723224046346	0.311002518110139
ODF2	B	Tcruzi	PC2_zscore	0.00305573550308411	0.690533404903809	0.437120982299703
ODF2	CD4T	NI	PC2_zscore	-0.000306246393958817	0.79958462481479	-0.0454819096791752
ODF2	CD4T	LPS	PC2_zscore	0.00258063705451246	0.694372770985204	0.443221793843988
ODF2	CD4T	IAV	PC2_zscore	0.00285781241566676	0.688342900373467	0.459959662269361
ODF2	CD4T	Tcruzi	PC2_zscore	0.0027075430701352	0.691730000439264	0.450180594450275
GLE1	NK	NI	PC2_zscore	0.0031951585077533	0.550267816002206	0.517460909506002
GLE1	NK	LPS	PC2_zscore	0.00392006137092302	0.531061542911339	0.520420519915939
GLE1	NK	IAV	PC2_zscore	0.00385322351063329	0.522794393585854	0.507892397725909
GLE1	NK	Tcruzi	PC2_zscore	0.00362745062983106	0.540962599008174	0.539282442428402
GLE1	CD8T	NI	PC2_zscore	0.00271158042540092	0.563475820497816	0.476620802279903
GLE1	CD8T	LPS	PC2_zscore	0.00270114380947373	0.563651128192781	0.45861467275853
GLE1	CD8T	IAV	PC2_zscore	0.00173886715395145	0.579316900773648	0.22618051364765
GLE1	CD8T	Tcruzi	PC2_zscore	0.00334601900748086	0.544611195727808	0.548783689080669
GLE1	monocyte	NI	PC2_zscore	0.00315321332169961	0.525726787687037	0.533220051034034
GLE1	monocyte	LPS	PC2_zscore	0.00315791454081821	0.532684237021508	0.526085849389508
GLE1	monocyte	IAV	PC2_zscore	0.00613109844474983	0.332425836987902	0.620825804462435
GLE1	monocyte	Tcruzi	PC2_zscore	0.00224179194795666	0.580335976488877	0.404058924556367
GLE1	B	NI	PC2_zscore	0.00191236765076716	0.592318894593741	0.324107040586464
GLE1	B	LPS	PC2_zscore	0.00225532169077918	0.57969799249925	0.399450713323414
GLE1	B	IAV	PC2_zscore	0.00330163903388996	0.545132305004593	0.549751298000023
GLE1	B	Tcruzi	PC2_zscore	0.00215830333154683	0.583169172575323	0.37386140855299
GLE1	CD4T	NI	PC2_zscore	0.00255785648779519	0.566889654172552	0.484765932286913
GLE1	CD4T	LPS	PC2_zscore	0.00330452619004865	0.539809686315992	0.587138129960339
GLE1	CD4T	IAV	PC2_zscore	0.00281969568190159	0.556468268061096	0.528165060181967
GLE1	CD4T	Tcruzi	PC2_zscore	0.00387752918428119	0.529400104320895	0.60066170293877
SPTAN1	NK	NI	PC2_zscore	-0.0148705506494862	0.101387153171391	-1.28189239608263
SPTAN1	NK	LPS	PC2_zscore	-0.0289231541872512	0.0107651111369385	-2.21617768464373
SPTAN1	NK	IAV	PC2_zscore	-0.0240923860864716	0.0251661766303161	-1.92466888086304
SPTAN1	NK	Tcruzi	PC2_zscore	-0.0239426164919212	0.0232835803819461	-1.96047895314528
SPTAN1	CD8T	NI	PC2_zscore	-0.0163393406047677	0.0382908190080495	-1.84675636501457
SPTAN1	CD8T	LPS	PC2_zscore	-0.0143535048718236	0.0793165783827251	-1.45221092917514
SPTAN1	CD8T	IAV	PC2_zscore	-0.0180514379224444	0.0455971197527149	-1.66654667231781
SPTAN1	CD8T	Tcruzi	PC2_zscore	-0.00650752855722272	0.255080823280801	-0.65882802610988
SPTAN1	monocyte	NI	PC2_zscore	-0.035530096130077	0.00475134283743572	-2.38604611031085
SPTAN1	monocyte	LPS	PC2_zscore	-0.043528280965726	0.00426033191955433	-2.30815729120802
SPTAN1	monocyte	IAV	PC2_zscore	-0.0460119093961312	0.00141967311240809	-2.36193165764416
SPTAN1	monocyte	Tcruzi	PC2_zscore	-0.0320140858519737	0.00782854145447698	-2.10504237246998
SPTAN1	B	NI	PC2_zscore	-0.0103414343132382	0.152838004143238	-1.03904246741945
SPTAN1	B	LPS	PC2_zscore	-0.0132278924268541	0.092695016431642	-1.35031865380954
SPTAN1	B	IAV	PC2_zscore	-0.0243413632518776	0.0132726347081072	-2.09243405573238
SPTAN1	B	Tcruzi	PC2_zscore	-0.00826552733114194	0.2149443526747	-0.787201432511698
SPTAN1	CD4T	NI	PC2_zscore	-0.0158737226033342	0.0219718123974448	-2.11240367373762
SPTAN1	CD4T	LPS	PC2_zscore	-0.0206372658700247	0.00718118170843796	-2.66222314795669
SPTAN1	CD4T	IAV	PC2_zscore	-0.017235814365832	0.0172992467330267	-2.21484593079649
SPTAN1	CD4T	Tcruzi	PC2_zscore	-0.0168731039955565	0.018975194772932	-2.17800504581668
SET	NK	NI	PC2_zscore	-6.30413489906018e-05	0.977392186453942	-0.0555599632287685
SET	NK	LPS	PC2_zscore	-0.000286718412787581	0.96915338807648	-0.121640908555837
SET	NK	IAV	PC2_zscore	0.000275369862906061	0.969074306988769	0.11352057911999
SET	NK	Tcruzi	PC2_zscore	-3.52974656407998e-05	0.978776301788604	-0.0320345094945109
SET	CD8T	NI	PC2_zscore	7.57292414657998e-05	0.978401112141102	0.0659354885157993
SET	CD8T	LPS	PC2_zscore	7.15848767801959e-05	0.978799203679071	0.060484522184819
SET	CD8T	IAV	PC2_zscore	-4.84611147423839e-05	0.977827311300092	-0.0421523543477744
SET	CD8T	Tcruzi	PC2_zscore	-6.2991333889962e-05	0.977020435428639	-0.0617965604851907
SET	monocyte	NI	PC2_zscore	-0.000150559708332791	0.970876499112067	-0.0914337994842859
SET	monocyte	LPS	PC2_zscore	0.000217340181064774	0.969880894533149	0.0967710749175368
SET	monocyte	IAV	PC2_zscore	-0.0286143657684239	0.0517154486524429	-2.12654949856251
SET	monocyte	Tcruzi	PC2_zscore	-8.32218700392155e-05	0.976719542564583	-0.0661350307430671
SET	B	NI	PC2_zscore	-5.40731365962008e-05	0.977701035148949	-0.0510207414410109
SET	B	LPS	PC2_zscore	-1.22478314030625e-05	0.979892325560927	-0.0123455167726005
SET	B	IAV	PC2_zscore	2.74615213127788e-05	0.981126201012543	0.0251484007594329
SET	B	Tcruzi	PC2_zscore	-6.76421261913486e-05	0.977093717181952	-0.0606216376269519
SET	CD4T	NI	PC2_zscore	-0.000119552145856659	0.973593451182155	-0.10366838130267
SET	CD4T	LPS	PC2_zscore	2.38778570520757e-05	0.980356794657945	0.0302440047028136
SET	CD4T	IAV	PC2_zscore	0.000127838118295109	0.976039043549279	0.094709554561069
SET	CD4T	Tcruzi	PC2_zscore	-5.32065173445623e-05	0.976863192333595	-0.0637651786276435
ZDHHC12	NK	NI	PC2_zscore	-0.0373769128301613	0.00334813162477821	-4.31577570435016
ZDHHC12	NK	LPS	PC2_zscore	-0.0370426037823403	0.0058951365035238	-4.08106790850272
ZDHHC12	NK	IAV	PC2_zscore	-0.0377002344396874	0.00295517329548511	-4.45362918028652
ZDHHC12	NK	Tcruzi	PC2_zscore	-0.0389410428359026	0.000524866163226778	-4.72101829919094
ZDHHC12	CD8T	NI	PC2_zscore	-0.0382969949357674	0.000312630285226323	-4.98387512458698
ZDHHC12	CD8T	LPS	PC2_zscore	-0.0373430023158725	0.00214390849572765	-4.44417268529847
ZDHHC12	CD8T	IAV	PC2_zscore	-0.0361717605396168	0.00872692893674887	-3.58926006813881
ZDHHC12	CD8T	Tcruzi	PC2_zscore	-0.0362828225664684	0.00575798385355575	-3.79587196414044
ZDHHC12	monocyte	NI	PC2_zscore	-0.0388723512421126	2.14816794050776e-05	-5.5933128831291
ZDHHC12	monocyte	LPS	PC2_zscore	-0.0378551148739912	0.000483915529122303	-5.02527593504267
ZDHHC12	monocyte	IAV	PC2_zscore	-0.0427763675730709	3.35350056612782e-08	-3.53623644654152
ZDHHC12	monocyte	Tcruzi	PC2_zscore	-0.0372126017497005	0.00101463430262783	-4.61170216496513
ZDHHC12	B	NI	PC2_zscore	-0.0367467304149538	0.00402784631579056	-3.95225063719268
ZDHHC12	B	LPS	PC2_zscore	-0.0378186835685845	0.000919419052113568	-4.49574519627144
ZDHHC12	B	IAV	PC2_zscore	-0.0357630492093546	0.0120823678213674	-3.36083293564869
ZDHHC12	B	Tcruzi	PC2_zscore	-0.0369892941244977	0.00324704085779293	-4.06183702896157
ZDHHC12	CD4T	NI	PC2_zscore	-0.0385414785469042	2.71849727255802e-05	-5.35356091484851
ZDHHC12	CD4T	LPS	PC2_zscore	-0.0378473452441118	6.19252786054902e-05	-5.23951577854546
ZDHHC12	CD4T	IAV	PC2_zscore	-0.037411645985526	0.000234699515427206	-4.87423398329258
ZDHHC12	CD4T	Tcruzi	PC2_zscore	-0.0369544805163165	0.000695946600343222	-4.47467679577753
ZER1	NK	NI	PC2_zscore	-0.00227785406132222	0.723033611920124	-0.400217091610123
ZER1	NK	LPS	PC2_zscore	-0.00263253496610155	0.712497963210763	-0.434609790099858
ZER1	NK	IAV	PC2_zscore	-0.00252639666109313	0.711518658983007	-0.401148074479211
ZER1	NK	Tcruzi	PC2_zscore	-0.00234114205476628	0.721429093109079	-0.407521052132835
ZER1	CD8T	NI	PC2_zscore	-0.00284205159579425	0.706563649914001	-0.476861766515057
ZER1	CD8T	LPS	PC2_zscore	-0.00241372667316777	0.718411483088574	-0.428081355690911
ZER1	CD8T	IAV	PC2_zscore	-0.00192115938519868	0.729245448991338	-0.31052650553018
ZER1	CD8T	Tcruzi	PC2_zscore	-0.00279757990536946	0.707575929466092	-0.473944891855161
ZER1	monocyte	NI	PC2_zscore	-0.00290771272814328	0.694643861333295	-0.436990131229922
ZER1	monocyte	LPS	PC2_zscore	-0.00256830923018429	0.706686828410762	-0.400738657550456
ZER1	monocyte	IAV	PC2_zscore	-0.0275512853135024	0.136719921071012	-1.0823821008367
ZER1	monocyte	Tcruzi	PC2_zscore	-0.0028724999412531	0.707707140253713	-0.465412902803738
ZER1	B	NI	PC2_zscore	-0.00211843742181862	0.728223720889293	-0.383844144812075
ZER1	B	LPS	PC2_zscore	-0.00213419769157059	0.72764242446655	-0.386557383608334
ZER1	B	IAV	PC2_zscore	-0.00281594704079927	0.708134569781483	-0.46674941117175
ZER1	B	Tcruzi	PC2_zscore	-0.00284001638743177	0.707431891603299	-0.469694419905202
ZER1	CD4T	NI	PC2_zscore	-0.00237282051626484	0.717858191102353	-0.446357251798505
ZER1	CD4T	LPS	PC2_zscore	-0.00264068388307498	0.709501987981907	-0.475827834843843
ZER1	CD4T	IAV	PC2_zscore	-0.00252629323051526	0.713379010169744	-0.460941211922271
ZER1	CD4T	Tcruzi	PC2_zscore	-0.00271430044154466	0.707676787260065	-0.480864331823737
TBC1D13	NK	NI	PC2_zscore	-0.00325344285303607	0.654833837637969	-0.467839545369133
TBC1D13	NK	LPS	PC2_zscore	-0.00315284934556806	0.655862644143103	-0.436972527569938
TBC1D13	NK	IAV	PC2_zscore	-0.00342491126642599	0.645104677705564	-0.446684955130578
TBC1D13	NK	Tcruzi	PC2_zscore	-0.00304477450080424	0.660278996133046	-0.445160860837836
TBC1D13	CD8T	NI	PC2_zscore	-0.00315125445799587	0.655837454450415	-0.473599577475241
TBC1D13	CD8T	LPS	PC2_zscore	-0.00310458570815727	0.657516444419879	-0.460021285405518
TBC1D13	CD8T	IAV	PC2_zscore	-0.00394337284312741	0.636958964011905	-0.455120501811506
TBC1D13	CD8T	Tcruzi	PC2_zscore	-0.00288277666839372	0.663140182964866	-0.44458990137617
TBC1D13	monocyte	NI	PC2_zscore	-0.00243792761237091	0.656667913630071	-0.319402388559374
TBC1D13	monocyte	LPS	PC2_zscore	-0.0024316553069871	0.659222800827418	-0.310006443922758
TBC1D13	monocyte	IAV	PC2_zscore	-0.01905186104596	0.214862435790837	-0.880685778762316
TBC1D13	monocyte	Tcruzi	PC2_zscore	-0.00325697244910326	0.653342966704283	-0.482156274057964
TBC1D13	B	NI	PC2_zscore	-0.003660421329485	0.643807289120183	-0.509323927519593
TBC1D13	B	LPS	PC2_zscore	-0.00250788259852377	0.674742017995719	-0.39326371656684
TBC1D13	B	IAV	PC2_zscore	-0.00289105022252613	0.662804881686553	-0.447377541285046
TBC1D13	B	Tcruzi	PC2_zscore	-0.00316444298171312	0.655039401008094	-0.477758648006531
TBC1D13	CD4T	NI	PC2_zscore	-0.00246776902282461	0.675850344030466	-0.401845797111662
TBC1D13	CD4T	LPS	PC2_zscore	-0.00350113932574767	0.643795503804779	-0.523826853160232
TBC1D13	CD4T	IAV	PC2_zscore	-0.00286691369603273	0.661896028111185	-0.460342204197383
TBC1D13	CD4T	Tcruzi	PC2_zscore	-0.00263282091298101	0.66973271517977	-0.42834485180514
ENDOG	NK	NI	PC2_zscore	-2.8377499942196e-05	0.977607270620278	-0.00963126109365812
ENDOG	NK	LPS	PC2_zscore	4.52684866401972e-05	0.975772668629992	0.0149584103368906
ENDOG	NK	IAV	PC2_zscore	-0.000147236052281376	0.976783910983177	-0.0417895883222572
ENDOG	NK	Tcruzi	PC2_zscore	0.000235886480627525	0.972112006959202	0.0716165001112219
ENDOG	CD8T	NI	PC2_zscore	0.000174702610482359	0.972870947223534	0.0641026554279042
ENDOG	CD8T	LPS	PC2_zscore	-0.000222058098853181	0.975330624871846	-0.065900609217817
ENDOG	CD8T	IAV	PC2_zscore	0.000200191816258215	0.97222703582497	0.0656106961507096
ENDOG	CD8T	Tcruzi	PC2_zscore	0.00038932881853175	0.968400449820156	0.109456799690255
ENDOG	monocyte	NI	PC2_zscore	0.000296518105348301	0.968127018100497	0.0913594734972454
ENDOG	monocyte	LPS	PC2_zscore	0.000347222732033733	0.967807473356908	0.0904406649816341
ENDOG	monocyte	IAV	PC2_zscore	-0.0746923187104744	0.032218534888674	-2.16605722525487
ENDOG	monocyte	Tcruzi	PC2_zscore	4.29352906063017e-05	0.976153268503648	0.0167376285536735
ENDOG	B	NI	PC2_zscore	0.000123379713843699	0.97415825457583	0.0455063904089348
ENDOG	B	LPS	PC2_zscore	-0.00013519302448513	0.977160030610977	-0.0442880085579472
ENDOG	B	IAV	PC2_zscore	0.000289676231144517	0.970777128241035	0.0862755420154635
ENDOG	B	Tcruzi	PC2_zscore	1.72836693112735e-05	0.976748145410545	0.00645345557777278
ENDOG	CD4T	NI	PC2_zscore	5.76500867340975e-05	0.975740848947727	0.0260928123439509
ENDOG	CD4T	LPS	PC2_zscore	0.000104385674975768	0.974250471014803	0.0467098445458709
ENDOG	CD4T	IAV	PC2_zscore	0.000111540167961783	0.974143118001545	0.0473872209882171
ENDOG	CD4T	Tcruzi	PC2_zscore	-9.06291265606513e-05	0.977047307406291	-0.0376369157314055
SPOUT1	NK	NI	PC2_zscore	-0.00196278977814145	0.714825369064046	-0.334763818805647
SPOUT1	NK	LPS	PC2_zscore	-0.00259690783154086	0.698883022915993	-0.356140623495529
SPOUT1	NK	IAV	PC2_zscore	-0.00126623281058083	0.721404384833978	-0.189313750637849
SPOUT1	NK	Tcruzi	PC2_zscore	-0.00137775958533296	0.731513955623239	-0.250766400664194
SPOUT1	CD8T	NI	PC2_zscore	-0.000964035054034859	0.744796752184183	-0.18940246193601
SPOUT1	CD8T	LPS	PC2_zscore	-0.0013695631677898	0.7306174183487	-0.259160321384013
SPOUT1	CD8T	IAV	PC2_zscore	-0.0013368394155448	0.72770994272879	-0.237304978148526
SPOUT1	CD8T	Tcruzi	PC2_zscore	-0.00183719916394007	0.715735991741285	-0.340735855209784
SPOUT1	monocyte	NI	PC2_zscore	-0.00124532006433668	0.712443284592893	-0.2004151104727
SPOUT1	monocyte	LPS	PC2_zscore	-0.00339657987450928	0.658407154803642	-0.41578220806382
SPOUT1	monocyte	IAV	PC2_zscore	-0.0130563539626605	0.309110087309156	-0.728720761130446
SPOUT1	monocyte	Tcruzi	PC2_zscore	-0.00211736552452594	0.709198150686077	-0.364474766051066
SPOUT1	B	NI	PC2_zscore	-0.00208425111907637	0.708170751182342	-0.37179062888309
SPOUT1	B	LPS	PC2_zscore	-0.00149251600840303	0.725791052327941	-0.298618706549582
SPOUT1	B	IAV	PC2_zscore	-0.00159736099702996	0.722799057380668	-0.310490828136935
SPOUT1	B	Tcruzi	PC2_zscore	-0.00159121255762575	0.722788618389413	-0.311569186442691
SPOUT1	CD4T	NI	PC2_zscore	-0.00177754982284259	0.712456928762715	-0.365717424391003
SPOUT1	CD4T	LPS	PC2_zscore	-0.000292238911349624	0.773490981016879	-0.0578192216598172
SPOUT1	CD4T	IAV	PC2_zscore	-0.00183578783742603	0.710819302093992	-0.371530618697048
SPOUT1	CD4T	Tcruzi	PC2_zscore	-0.00111799710553681	0.73864765369692	-0.246647423799194
KYAT1	NK	NI	PC2_zscore	0.00697175136261187	0.508224456364907	0.572396422340015
KYAT1	NK	LPS	PC2_zscore	0.00585126478754	0.526887619662962	0.492287634084227
KYAT1	NK	IAV	PC2_zscore	0.00478989292116664	0.540308256406387	0.395372482987975
KYAT1	NK	Tcruzi	PC2_zscore	0.00488937192317579	0.546538948200481	0.431651974125499
KYAT1	CD8T	NI	PC2_zscore	0.0073944331289496	0.49698839954046	0.614883903210903
KYAT1	CD8T	LPS	PC2_zscore	0.00502407848161125	0.542301343380512	0.460546041990711
KYAT1	CD8T	IAV	PC2_zscore	0.00488322677290433	0.541358206244019	0.453653279615309
KYAT1	CD8T	Tcruzi	PC2_zscore	0.00638793783267283	0.512903028589712	0.574055235095615
KYAT1	monocyte	NI	PC2_zscore	0.0109812269899514	0.419011346800288	0.619488970553356
KYAT1	monocyte	LPS	PC2_zscore	0.00470581477524545	0.531606502493986	0.354262292655014
KYAT1	monocyte	IAV	PC2_zscore	0.00951485592579774	0.364253624663222	0.468000022531439
KYAT1	monocyte	Tcruzi	PC2_zscore	0.0055812775880526	0.531932286124116	0.500006352275587
KYAT1	B	NI	PC2_zscore	0.00405938466377176	0.564939223225696	0.390149890616308
KYAT1	B	LPS	PC2_zscore	0.00563583001392075	0.526651566994387	0.531964402460464
KYAT1	B	IAV	PC2_zscore	0.00396642384445539	0.566494130196463	0.374499303740749
KYAT1	B	Tcruzi	PC2_zscore	0.00729814895665707	0.497782284115118	0.602947082932648
KYAT1	CD4T	NI	PC2_zscore	0.00687654318084373	0.497046900730269	0.632790669732847
KYAT1	CD4T	LPS	PC2_zscore	0.00525529980416512	0.533604727540971	0.514054551515831
KYAT1	CD4T	IAV	PC2_zscore	0.0047364146916527	0.54679309336158	0.46300036648404
KYAT1	CD4T	Tcruzi	PC2_zscore	0.00394682666167389	0.56775594234235	0.389502493024087
LRRC8A	NK	NI	PC2_zscore	-0.00131970208055148	0.785063571217657	-0.221122133221574
LRRC8A	NK	LPS	PC2_zscore	-0.00189705962824031	0.770768934770278	-0.268362594788845
LRRC8A	NK	IAV	PC2_zscore	-0.00104453770256135	0.782874947227016	-0.149503633674993
LRRC8A	NK	Tcruzi	PC2_zscore	-0.00140333024344799	0.783295140418046	-0.23100490854314
LRRC8A	CD8T	NI	PC2_zscore	-0.00103728364981987	0.792404391080498	-0.187287752035824
LRRC8A	CD8T	LPS	PC2_zscore	-0.00223462250819998	0.763601012644216	-0.313606536591052
LRRC8A	CD8T	IAV	PC2_zscore	-0.00106766991980184	0.788027655772874	-0.178288551877853
LRRC8A	CD8T	Tcruzi	PC2_zscore	-0.00139714615305867	0.781838725084711	-0.244972235364551
LRRC8A	monocyte	NI	PC2_zscore	-0.000482439758212013	0.784454621238914	-0.066772579402629
LRRC8A	monocyte	LPS	PC2_zscore	-0.00151256700232982	0.768592080048871	-0.224189363670008
LRRC8A	monocyte	IAV	PC2_zscore	-0.0225451458749131	0.238924473412108	-0.907890672232734
LRRC8A	monocyte	Tcruzi	PC2_zscore	-0.00152667151623637	0.778534806393588	-0.260920513486778
LRRC8A	B	NI	PC2_zscore	-0.000526630892430723	0.807846348533443	-0.0925720256206353
LRRC8A	B	LPS	PC2_zscore	-0.00171420383195789	0.773733930393648	-0.281193670639348
LRRC8A	B	IAV	PC2_zscore	-0.00136321505410971	0.782868787939112	-0.238841231785903
LRRC8A	B	Tcruzi	PC2_zscore	-0.000872307407724905	0.797309611758211	-0.157339167459859
LRRC8A	CD4T	NI	PC2_zscore	-0.00114920862586954	0.787428767459351	-0.223081494183274
LRRC8A	CD4T	LPS	PC2_zscore	-0.0010112350422685	0.792636129093567	-0.193500628514742
LRRC8A	CD4T	IAV	PC2_zscore	-0.000893599496648292	0.796691684429037	-0.169498450395005
LRRC8A	CD4T	Tcruzi	PC2_zscore	-0.00163373241917857	0.772847080304866	-0.290435855507775
DOLK	NK	NI	PC2_zscore	-0.00370981187195171	0.699726839337538	-0.372216602076087
DOLK	NK	LPS	PC2_zscore	-0.00362933573522837	0.701114883332998	-0.355472433886671
DOLK	NK	IAV	PC2_zscore	-0.00167842382278855	0.7297049486621	-0.165271874735519
DOLK	NK	Tcruzi	PC2_zscore	-0.00338703947778126	0.705895592529988	-0.349409128906108
DOLK	CD8T	NI	PC2_zscore	-0.00430756687026379	0.688604598507684	-0.408837698211534
DOLK	CD8T	LPS	PC2_zscore	-0.00227741577628591	0.726146525375008	-0.260443722312422
DOLK	CD8T	IAV	PC2_zscore	-0.00217630648760475	0.725273755045411	-0.253386445134585
DOLK	CD8T	Tcruzi	PC2_zscore	-0.00388443436979474	0.694693739109692	-0.390130473825762
DOLK	monocyte	NI	PC2_zscore	-0.00214801016822727	0.714256852600291	-0.243123036640162
DOLK	monocyte	LPS	PC2_zscore	-0.0044617042110101	0.675947849475582	-0.414301259519406
DOLK	monocyte	IAV	PC2_zscore	-0.0273574239866876	0.184875727200867	-1.02826225954082
DOLK	monocyte	Tcruzi	PC2_zscore	-0.003018149753901	0.708829198254615	-0.349625813988222
DOLK	B	NI	PC2_zscore	-8.27230491283542e-05	0.777843381694653	-0.00892274851775196
DOLK	B	LPS	PC2_zscore	-0.00224304888739591	0.725777901064169	-0.273772866413842
DOLK	B	IAV	PC2_zscore	-0.00219856621491811	0.726744829092517	-0.2679234403216
DOLK	B	Tcruzi	PC2_zscore	-0.00294298682821772	0.710581354083687	-0.336708413137925
DOLK	CD4T	NI	PC2_zscore	-0.00162447053415627	0.740858602737055	-0.210442167228282
DOLK	CD4T	LPS	PC2_zscore	-0.00243850459619	0.719867856682248	-0.305223425975653
DOLK	CD4T	IAV	PC2_zscore	-0.00226631201490553	0.72457901286196	-0.282652584944099
DOLK	CD4T	Tcruzi	PC2_zscore	-0.00292271587163308	0.708735514798609	-0.350453658541627
NUP188	NK	NI	PC2_zscore	-0.00233016994357487	0.642118920447387	-0.26021804083325
NUP188	NK	LPS	PC2_zscore	-0.00308765541959814	0.622909973330179	-0.320226597836172
NUP188	NK	IAV	PC2_zscore	-0.00308226807459881	0.617910584968133	-0.312234532793499
NUP188	NK	Tcruzi	PC2_zscore	-0.000855167316083431	0.681313766647149	-0.0933545434438593
NUP188	CD8T	NI	PC2_zscore	-0.00356808638785051	0.606066388087896	-0.402565975529293
NUP188	CD8T	LPS	PC2_zscore	-0.0031865714360927	0.617926542044994	-0.355770673148264
NUP188	CD8T	IAV	PC2_zscore	0.00154787318096718	0.71535601573154	0.134515975641121
NUP188	CD8T	Tcruzi	PC2_zscore	-0.00201197961896058	0.648228249227154	-0.244911496964842
NUP188	monocyte	NI	PC2_zscore	-0.00788129251643959	0.475447654325543	-0.624453966902322
NUP188	monocyte	LPS	PC2_zscore	-0.00335813999951368	0.600345366260116	-0.381852521332507
NUP188	monocyte	IAV	PC2_zscore	-0.0111748581076524	0.334902635198556	-0.706627296300653
NUP188	monocyte	Tcruzi	PC2_zscore	-0.00116243091407963	0.674307951038165	-0.149747125237116
NUP188	B	NI	PC2_zscore	-0.00181931755639703	0.6530005882696	-0.229440566681429
NUP188	B	LPS	PC2_zscore	-0.00225721636061088	0.639233266440306	-0.283340408279757
NUP188	B	IAV	PC2_zscore	-0.00206278078277262	0.645681900730401	-0.256272962048892
NUP188	B	Tcruzi	PC2_zscore	-0.00099640660524038	0.678776246026337	-0.1255402803142
NUP188	CD4T	NI	PC2_zscore	-0.00119587197938447	0.670715050113682	-0.170168507517054
NUP188	CD4T	LPS	PC2_zscore	0.000308977052772167	0.726351735348689	0.0422071690408949
NUP188	CD4T	IAV	PC2_zscore	-0.00725134359608116	0.533445063096064	-0.63908903366131
NUP188	CD4T	Tcruzi	PC2_zscore	5.24352828991852e-05	0.716194174619675	0.007121512150275
SH3GLB2	NK	NI	PC2_zscore	-0.00568393326114867	0.759224352286583	-0.466413056851073
SH3GLB2	NK	LPS	PC2_zscore	-0.00276956152160652	0.799228744649117	-0.307627862409236
SH3GLB2	NK	IAV	PC2_zscore	-0.00545234923559098	0.762522922861702	-0.455276154466841
SH3GLB2	NK	Tcruzi	PC2_zscore	-0.00513057153776825	0.764384461929503	-0.449818059063961
SH3GLB2	CD8T	NI	PC2_zscore	-0.00528939151570089	0.756580718652353	-0.481690608689417
SH3GLB2	CD8T	LPS	PC2_zscore	-0.00469341612941993	0.764051166184057	-0.45560086222834
SH3GLB2	CD8T	IAV	PC2_zscore	-0.000952284675801648	0.838779720412168	-0.128081624446939
SH3GLB2	CD8T	Tcruzi	PC2_zscore	-0.00540779165783128	0.755884133850909	-0.481714815205859
SH3GLB2	monocyte	NI	PC2_zscore	-0.00286798882302256	0.793547791078004	-0.343702773451717
SH3GLB2	monocyte	LPS	PC2_zscore	-0.00658838794315163	0.756156599584569	-0.474251930074301
SH3GLB2	monocyte	IAV	PC2_zscore	-0.0820026007038973	0.00139050417568021	-2.32443803184964
SH3GLB2	monocyte	Tcruzi	PC2_zscore	-0.00632994511034427	0.75486408240861	-0.479012827202332
SH3GLB2	B	NI	PC2_zscore	0.000432068688762084	0.86880437012579	0.0576135636061979
SH3GLB2	B	LPS	PC2_zscore	-0.00352185822206371	0.775377821836298	-0.418759797665408
SH3GLB2	B	IAV	PC2_zscore	-0.00403598282550446	0.769302964115965	-0.436562900664043
SH3GLB2	B	Tcruzi	PC2_zscore	-0.00340929851182517	0.779105690252607	-0.404345244776524
SH3GLB2	CD4T	NI	PC2_zscore	-0.0050046013997377	0.751713385864247	-0.510038344133781
SH3GLB2	CD4T	LPS	PC2_zscore	-0.00385080210724312	0.758860049492987	-0.482947116546008
SH3GLB2	CD4T	IAV	PC2_zscore	-0.00537426694006191	0.750934228491216	-0.513821628395419
SH3GLB2	CD4T	Tcruzi	PC2_zscore	-0.00281221885479931	0.777241119626747	-0.420125977324675
MIGA2	NK	NI	PC2_zscore	0.00736640240594415	0.414853280372157	0.804229780973885
MIGA2	NK	LPS	PC2_zscore	0.00733375719356543	0.41504669820604	0.778174174736704
MIGA2	NK	IAV	PC2_zscore	0.00699731143055834	0.417349255942429	0.720840872660578
MIGA2	NK	Tcruzi	PC2_zscore	0.00700955834015706	0.423461958829804	0.76710079774808
MIGA2	CD8T	NI	PC2_zscore	0.0069507997339431	0.422906053400113	0.783919714867137
MIGA2	CD8T	LPS	PC2_zscore	0.00692171406309711	0.42440178011691	0.767681719779897
MIGA2	CD8T	IAV	PC2_zscore	0.00657682858001817	0.430276845957723	0.715771958997809
MIGA2	CD8T	Tcruzi	PC2_zscore	0.00718295440940756	0.416649714309205	0.809396739534413
MIGA2	monocyte	NI	PC2_zscore	0.0108386006904199	0.322348215484731	0.833401691205658
MIGA2	monocyte	LPS	PC2_zscore	0.00852515595423031	0.380686315343693	0.824309387460853
MIGA2	monocyte	IAV	PC2_zscore	0.00432530363751556	0.358738186451821	0.241162512269311
MIGA2	monocyte	Tcruzi	PC2_zscore	0.0071080049677935	0.42008029897453	0.790109792764534
MIGA2	B	NI	PC2_zscore	0.00705708879921002	0.419437531176815	0.799662033383468
MIGA2	B	LPS	PC2_zscore	0.00724958069645172	0.414523218438637	0.817843839871282
MIGA2	B	IAV	PC2_zscore	0.00685380692390957	0.425280856413189	0.774800739231441
MIGA2	B	Tcruzi	PC2_zscore	0.00645810459118225	0.437183831767782	0.721651849161712
MIGA2	CD4T	NI	PC2_zscore	0.00738559944030981	0.407426105430171	0.853556392398577
MIGA2	CD4T	LPS	PC2_zscore	0.00792729420627737	0.398285336186925	0.878837314854871
MIGA2	CD4T	IAV	PC2_zscore	0.00696973006379366	0.419648302839199	0.806959765598962
MIGA2	CD4T	Tcruzi	PC2_zscore	0.00708645717746072	0.415544684264829	0.824085906728738
DOLPP1	NK	NI	PC2_zscore	-0.00383352309463503	0.577731713123853	-0.403262121631105
DOLPP1	NK	LPS	PC2_zscore	-0.00477427548987327	0.55704134560818	-0.456406624885886
DOLPP1	NK	IAV	PC2_zscore	-0.00301233991476278	0.583872041165442	-0.279892292468489
DOLPP1	NK	Tcruzi	PC2_zscore	-0.00371643121021232	0.580892482516591	-0.388034564015236
DOLPP1	CD8T	NI	PC2_zscore	-0.00498044496339508	0.551425863112633	-0.504565559200243
DOLPP1	CD8T	LPS	PC2_zscore	-0.00354941736909772	0.58369562253932	-0.378232649293741
DOLPP1	CD8T	IAV	PC2_zscore	-0.0050477402272137	0.546779668709485	-0.468774725055884
DOLPP1	CD8T	Tcruzi	PC2_zscore	-0.00344030918355389	0.586258274942191	-0.378686599883837
DOLPP1	monocyte	NI	PC2_zscore	-0.00646483430845851	0.493005319441172	-0.54685364066685
DOLPP1	monocyte	LPS	PC2_zscore	-0.00455780782278146	0.54692594344151	-0.437197324489038
DOLPP1	monocyte	IAV	PC2_zscore	-0.0066865218842711	0.401228023117334	-0.391227842561577
DOLPP1	monocyte	Tcruzi	PC2_zscore	-0.00315803819670635	0.594052002820846	-0.346822192136359
DOLPP1	B	NI	PC2_zscore	-0.00323709577634773	0.591277919234065	-0.362501463697285
DOLPP1	B	LPS	PC2_zscore	-0.00378523794297525	0.576648170518792	-0.421315740419327
DOLPP1	B	IAV	PC2_zscore	-0.00316517137030241	0.593104869264196	-0.354056218081592
DOLPP1	B	Tcruzi	PC2_zscore	-0.00369249022482298	0.579322384902063	-0.410167685272353
DOLPP1	CD4T	NI	PC2_zscore	-0.0028903229184097	0.600861649218632	-0.335045768872916
DOLPP1	CD4T	LPS	PC2_zscore	-0.00292477458567598	0.599926054198093	-0.337614870247919
DOLPP1	CD4T	IAV	PC2_zscore	-0.00575136498922995	0.533323975103725	-0.563794267790979
DOLPP1	CD4T	Tcruzi	PC2_zscore	-0.00413442587909301	0.565530204563924	-0.469416359048078
CRAT	NK	NI	PC2_zscore	-1.6041112379266e-05	0.787236439882561	-0.00215104484189648
CRAT	NK	LPS	PC2_zscore	-0.000579975531516933	0.783915728437935	-0.0693298254636366
CRAT	NK	IAV	PC2_zscore	0.000247760970625745	0.7721909447986	0.0296073609710283
CRAT	NK	Tcruzi	PC2_zscore	0.00010560735975369	0.784242967376531	0.0140559088291967
CRAT	CD8T	NI	PC2_zscore	-0.00124574062381391	0.767311298763179	-0.155601100554967
CRAT	CD8T	LPS	PC2_zscore	0.000153524723565848	0.78259358404228	0.0210352327028998
CRAT	CD8T	IAV	PC2_zscore	0.00072761583261543	0.765338397826158	0.0945470588187044
CRAT	CD8T	Tcruzi	PC2_zscore	0.00138834285853408	0.750095559447018	0.183934553007331
CRAT	monocyte	NI	PC2_zscore	0.000161579303937855	0.764034722793359	0.0202413222390719
CRAT	monocyte	LPS	PC2_zscore	0.000719814641164792	0.753306787458868	0.0805590785659875
CRAT	monocyte	IAV	PC2_zscore	-0.0137867455199271	0.380532513011106	-0.607482595778846
CRAT	monocyte	Tcruzi	PC2_zscore	0.000254734177599964	0.780337363950118	0.0362850732961743
CRAT	B	NI	PC2_zscore	0.00151359873119151	0.746902995962793	0.196752443894747
CRAT	B	LPS	PC2_zscore	1.3962302127694e-05	0.787403580220873	0.00201013315073765
CRAT	B	IAV	PC2_zscore	7.66442500184631e-05	0.78560621879608	0.0109864371676649
CRAT	B	Tcruzi	PC2_zscore	0.000653108500448497	0.769617252866565	0.0927548343074082
CRAT	CD4T	NI	PC2_zscore	-0.000574394761537231	0.779808993351552	-0.0853654112894607
CRAT	CD4T	LPS	PC2_zscore	-0.000932163696692717	0.770727798510579	-0.13038085432438
CRAT	CD4T	IAV	PC2_zscore	-0.000145728538550087	0.792588728836575	-0.0217140308900848
CRAT	CD4T	Tcruzi	PC2_zscore	0.00154339510112239	0.741578730737194	0.217570298169414
PTPA	NK	NI	PC2_zscore	5.91313461759793e-05	0.811999847143608	0.0122405699574609
PTPA	NK	LPS	PC2_zscore	0.000185665797680557	0.809545253720819	0.0333277373038171
PTPA	NK	IAV	PC2_zscore	-0.000547343289101053	0.783695393793604	-0.0885730283687375
PTPA	NK	Tcruzi	PC2_zscore	9.48503718695785e-06	0.810719846909596	0.00197803309653365
PTPA	CD8T	NI	PC2_zscore	-0.000434581918791994	0.796602337051608	-0.0964602897795501
PTPA	CD8T	LPS	PC2_zscore	-0.000422159761039493	0.796810276929049	-0.0900504207992238
PTPA	CD8T	IAV	PC2_zscore	0.00114685883007609	0.794482791459691	0.135378461749382
PTPA	CD8T	Tcruzi	PC2_zscore	2.81467715683414e-05	0.812482029804324	0.00620613095632672
PTPA	monocyte	NI	PC2_zscore	0.000942126648889562	0.770602722662227	0.122074284680043
PTPA	monocyte	LPS	PC2_zscore	0.00023606658068114	0.790421441442137	0.035360446813502
PTPA	monocyte	IAV	PC2_zscore	0.00604416214623901	0.512753007409037	0.377964217895011
PTPA	monocyte	Tcruzi	PC2_zscore	-0.000175928257088885	0.805345912478711	-0.0384551801642058
PTPA	B	NI	PC2_zscore	-0.000750892822500359	0.786671496900333	-0.154722317165029
PTPA	B	LPS	PC2_zscore	-0.000167036114908915	0.805884525335303	-0.0382868706393835
PTPA	B	IAV	PC2_zscore	-0.000312236548764038	0.800737504968031	-0.0706487421597924
PTPA	B	Tcruzi	PC2_zscore	-0.000279431306942433	0.80186557624821	-0.0635381909551528
PTPA	CD4T	NI	PC2_zscore	-0.000232145861093522	0.803440858521378	-0.0557790117156066
PTPA	CD4T	LPS	PC2_zscore	-0.0001012644250314	0.808861462019381	-0.0241731692974107
PTPA	CD4T	IAV	PC2_zscore	-0.000283667435446896	0.801374174883711	-0.0674919882830885
PTPA	CD4T	Tcruzi	PC2_zscore	-0.000174184893495879	0.80580266032449	-0.0415793890308255
IER5L	NK	NI	PC2_zscore	-0.0623756869494453	0.0795945383743063	-1.45494167468632
IER5L	NK	LPS	PC2_zscore	-0.100265970869366	0.0289482098299336	-2.02171935811463
IER5L	NK	IAV	PC2_zscore	-0.0540592890815114	0.134017242852042	-1.13461645074723
IER5L	NK	Tcruzi	PC2_zscore	-0.078902802522944	0.0471558130354003	-1.73907633456488
IER5L	CD8T	NI	PC2_zscore	-0.0660110226018626	0.032953776254769	-2.02111727159569
IER5L	CD8T	LPS	PC2_zscore	-0.0911288389318726	0.0236671513517733	-2.24892744405854
IER5L	CD8T	IAV	PC2_zscore	-0.0404226996233206	0.167616278324823	-0.983669492594306
IER5L	CD8T	Tcruzi	PC2_zscore	-0.0477408181752342	0.0780437998896467	-1.48528782634068
IER5L	monocyte	NI	PC2_zscore	0.040069911098687	0.0947772910207993	1.37963695707998
IER5L	monocyte	LPS	PC2_zscore	-0.0527405355585486	0.125694414301817	-1.19168904511149
IER5L	monocyte	IAV	PC2_zscore	-0.155884821016083	0.000412490439870794	-3.30946193696325
IER5L	monocyte	Tcruzi	PC2_zscore	0.0135894105706349	0.350838872196376	0.432213357255243
IER5L	B	NI	PC2_zscore	-0.0110826367100314	0.390545771443913	-0.284692317496071
IER5L	B	LPS	PC2_zscore	-0.0469536784493756	0.125211169479118	-1.1726560921761
IER5L	B	IAV	PC2_zscore	-0.0199583713572399	0.317544733385624	-0.481391590228923
IER5L	B	Tcruzi	PC2_zscore	-0.0767019423751734	0.0423370649245288	-1.77625532385602
IER5L	CD4T	NI	PC2_zscore	0.00879931721108396	0.423026446996592	0.246277156183308
IER5L	CD4T	LPS	PC2_zscore	-0.00986352601829272	0.399959327238854	-0.246795451844474
IER5L	CD4T	IAV	PC2_zscore	-0.0189118509364131	0.32408772063053	-0.455121058505409
IER5L	CD4T	Tcruzi	PC2_zscore	0.0242525752213428	0.280335740812275	0.637488852816811
NTMT1	NK	NI	PC2_zscore	0.000143942025322872	0.833335347114758	0.0364907891833818
NTMT1	NK	LPS	PC2_zscore	3.90531521599867e-05	0.831721634810509	0.00828724666982419
NTMT1	NK	IAV	PC2_zscore	0.000250006599252472	0.817719036522865	0.0455684005928733
NTMT1	NK	Tcruzi	PC2_zscore	0.000223830051351214	0.8310220746786	0.0566764724274277
NTMT1	CD8T	NI	PC2_zscore	2.59407477862437e-05	0.838130003610374	0.00705865990537092
NTMT1	CD8T	LPS	PC2_zscore	0.000160138044905709	0.832502327847552	0.0423514890404994
NTMT1	CD8T	IAV	PC2_zscore	2.72193057680699e-05	0.831931630453586	0.00611731318341803
NTMT1	CD8T	Tcruzi	PC2_zscore	0.000236647352726931	0.830324172154746	0.0653332707565906
NTMT1	monocyte	NI	PC2_zscore	3.75104388835204e-05	0.816374323496638	0.00837402089986254
NTMT1	monocyte	LPS	PC2_zscore	0.00170888282290016	0.758737809501407	0.253482267891496
NTMT1	monocyte	IAV	PC2_zscore	-0.00960975117628127	0.41307536122915	-0.620793794272828
NTMT1	monocyte	Tcruzi	PC2_zscore	0.00041130720237772	0.823881105409153	0.110672473561939
NTMT1	B	NI	PC2_zscore	0.000116137178804606	0.834780129543254	0.0322099946000536
NTMT1	B	LPS	PC2_zscore	-0.000113343554656519	0.843199715190159	-0.0299462348217891
NTMT1	B	IAV	PC2_zscore	-0.000166372466460763	0.844552906376511	-0.0423746910288633
NTMT1	B	Tcruzi	PC2_zscore	-0.000366975379269291	0.840997753129494	-0.0855259773673973
NTMT1	CD4T	NI	PC2_zscore	0.000211576442496047	0.830844315621891	0.0641520412132398
NTMT1	CD4T	LPS	PC2_zscore	0.000336710141521388	0.82499358428618	0.10090902265977
NTMT1	CD4T	IAV	PC2_zscore	0.000495160489949873	0.819156947177945	0.137772258788634
NTMT1	CD4T	Tcruzi	PC2_zscore	0.000618428873639299	0.814834918306337	0.163168530249367
ASB6	NK	NI	PC2_zscore	0.00212403345560074	0.625148511809858	0.298299475911491
ASB6	NK	LPS	PC2_zscore	0.00330899469752341	0.592220767550899	0.408346341702144
ASB6	NK	IAV	PC2_zscore	0.00316551622566146	0.587471416648418	0.38114553406887
ASB6	NK	Tcruzi	PC2_zscore	0.00302155254216002	0.601084097988523	0.412822454147452
ASB6	CD8T	NI	PC2_zscore	0.00201389818620629	0.629019108485763	0.297522742626906
ASB6	CD8T	LPS	PC2_zscore	0.00182828698091416	0.633428059297241	0.258025470636084
ASB6	CD8T	IAV	PC2_zscore	0.00219747639988747	0.617829602417483	0.30296904479294
ASB6	CD8T	Tcruzi	PC2_zscore	0.00173929462823476	0.637980052196295	0.25319466779595
ASB6	monocyte	NI	PC2_zscore	0.00172906979545742	0.608409324817746	0.214419802599459
ASB6	monocyte	LPS	PC2_zscore	0.000850837434091662	0.627459148372618	0.0932910158144421
ASB6	monocyte	IAV	PC2_zscore	0.00448121983767557	0.43115781760952	0.330214414079997
ASB6	monocyte	Tcruzi	PC2_zscore	0.00359776453237029	0.583586701801708	0.489598499798306
ASB6	B	NI	PC2_zscore	0.00258733080382949	0.610669311516485	0.387492896780394
ASB6	B	LPS	PC2_zscore	0.00224072723852849	0.621672920673998	0.337673679198355
ASB6	B	IAV	PC2_zscore	0.00226667669683178	0.620968734577609	0.339328218737534
ASB6	B	Tcruzi	PC2_zscore	0.00235272055060275	0.618179705006632	0.352614587718877
ASB6	CD4T	NI	PC2_zscore	0.00233920059820925	0.617115698160799	0.375868630559444
ASB6	CD4T	LPS	PC2_zscore	0.00332424755038088	0.584529625991715	0.499795899218526
ASB6	CD4T	IAV	PC2_zscore	0.00280951134817363	0.601081871107655	0.438944960142101
ASB6	CD4T	Tcruzi	PC2_zscore	0.00379103649468197	0.574279654791445	0.528046709847652
TOR1B	NK	NI	PC2_zscore	0.0121306778334444	0.364403007393234	0.901252594986998
TOR1B	NK	LPS	PC2_zscore	0.010862896469996	0.381385895368105	0.846941360484542
TOR1B	NK	IAV	PC2_zscore	0.00853267178387227	0.416432621515341	0.641935994045571
TOR1B	NK	Tcruzi	PC2_zscore	0.0130030860705502	0.357738327753381	0.905110982903552
TOR1B	CD8T	NI	PC2_zscore	0.00841958828444026	0.420764243355999	0.72067942611523
TOR1B	CD8T	LPS	PC2_zscore	0.010729971505546	0.378761290914436	0.874419582171814
TOR1B	CD8T	IAV	PC2_zscore	0.0119892197695788	0.360561189121058	0.889472884155134
TOR1B	CD8T	Tcruzi	PC2_zscore	0.0110381345472997	0.371108851904331	0.904881253374982
TOR1B	monocyte	NI	PC2_zscore	0.0113367150981518	0.367587351371794	0.86183237039633
TOR1B	monocyte	LPS	PC2_zscore	0.0129942527024202	0.354590782497092	0.905742578253879
TOR1B	monocyte	IAV	PC2_zscore	0.0296117827886531	0.065758994442583	1.27467357638806
TOR1B	monocyte	Tcruzi	PC2_zscore	0.0101955365200284	0.390454175356041	0.822564170865833
TOR1B	B	NI	PC2_zscore	0.0104446032988038	0.380762930003481	0.864258277372303
TOR1B	B	LPS	PC2_zscore	0.00863618619116559	0.415662069191467	0.74520541982405
TOR1B	B	IAV	PC2_zscore	0.0108252450846734	0.374913160976481	0.880001319823339
TOR1B	B	Tcruzi	PC2_zscore	0.00761379918053549	0.441459739921091	0.63696685175788
TOR1B	CD4T	NI	PC2_zscore	0.0115207700400033	0.355206737643823	0.981225264771912
TOR1B	CD4T	LPS	PC2_zscore	0.00879946207230096	0.403033221993845	0.815016243567227
TOR1B	CD4T	IAV	PC2_zscore	0.0110603211362688	0.361275776359879	0.963278153429794
TOR1B	CD4T	Tcruzi	PC2_zscore	0.0105625940375289	0.367996740126541	0.9386759882178
TOR1A	NK	NI	PC2_zscore	-0.00373875045668034	0.485683984122097	-0.654868597994936
TOR1A	NK	LPS	PC2_zscore	-0.00409895349268371	0.472478139804261	-0.685476111545947
TOR1A	NK	IAV	PC2_zscore	-0.00406046251436052	0.466653395937405	-0.643345046769839
TOR1A	NK	Tcruzi	PC2_zscore	-0.00397282092830041	0.478386434105842	-0.696427249228669
TOR1A	CD8T	NI	PC2_zscore	-0.00406031890792984	0.475205474381794	-0.715698522614093
TOR1A	CD8T	LPS	PC2_zscore	-0.00387038692594371	0.480891531308585	-0.680156820264585
TOR1A	CD8T	IAV	PC2_zscore	-0.00371533847012797	0.481668960813989	-0.604870221827234
TOR1A	CD8T	Tcruzi	PC2_zscore	-0.00402572980137344	0.476141795370283	-0.713139941989266
TOR1A	monocyte	NI	PC2_zscore	-0.00415156729165913	0.452755706868895	-0.692751091356355
TOR1A	monocyte	LPS	PC2_zscore	-0.00337360682863327	0.479587539260329	-0.521143355538073
TOR1A	monocyte	IAV	PC2_zscore	-0.000809830285160899	0.426844954801096	-0.0706042776157808
TOR1A	monocyte	Tcruzi	PC2_zscore	-0.00432490998781729	0.468426846280767	-0.732245194860639
TOR1A	B	NI	PC2_zscore	-0.00370703214806007	0.487060718322861	-0.65682448323624
TOR1A	B	LPS	PC2_zscore	-0.00373645844146142	0.485953011973022	-0.664663703995345
TOR1A	B	IAV	PC2_zscore	-0.00380437913561308	0.483581308739814	-0.676542897163593
TOR1A	B	Tcruzi	PC2_zscore	-0.00357585128978322	0.491855963641437	-0.621383295001589
TOR1A	CD4T	NI	PC2_zscore	-0.00417113462635253	0.469944598289929	-0.744436210553876
TOR1A	CD4T	LPS	PC2_zscore	-0.00392971250283867	0.477146797150047	-0.724495081713816
TOR1A	CD4T	IAV	PC2_zscore	-0.00405413392308999	0.473307780393581	-0.735572090775784
TOR1A	CD4T	Tcruzi	PC2_zscore	-0.00398936184640792	0.475323024590889	-0.729490650326393
C9orf78	NK	NI	PC2_zscore	0.00194963963023833	0.593315876557474	0.559857785828583
C9orf78	NK	LPS	PC2_zscore	0.00132164236837341	0.601960455845461	0.255717677502759
C9orf78	NK	IAV	PC2_zscore	0.000595592236355573	0.598168342065633	0.0844175786750809
C9orf78	NK	Tcruzi	PC2_zscore	0.00207554742948111	0.589361630944174	0.567090944514679
C9orf78	CD8T	NI	PC2_zscore	0.00197101167072414	0.591951170497025	0.579831320850537
C9orf78	CD8T	LPS	PC2_zscore	0.00188486627511053	0.595450742523696	0.547952516088685
C9orf78	CD8T	IAV	PC2_zscore	0.00152312842987999	0.600033513905626	0.336157593562346
C9orf78	CD8T	Tcruzi	PC2_zscore	0.0019972831802463	0.590969582032545	0.582153826067107
C9orf78	monocyte	NI	PC2_zscore	0.00204088972483091	0.569656356201721	0.52493337697965
C9orf78	monocyte	LPS	PC2_zscore	0.00156026087937144	0.58857129106695	0.358510944058446
C9orf78	monocyte	IAV	PC2_zscore	0.00488835163242482	0.343799303876504	0.627091293781735
C9orf78	monocyte	Tcruzi	PC2_zscore	0.00192357491416503	0.594284415605022	0.564007198962427
C9orf78	B	NI	PC2_zscore	0.00176621820822424	0.601296931365993	0.499572913373873
C9orf78	B	LPS	PC2_zscore	0.00179854772190837	0.599937948851442	0.515870218922038
C9orf78	B	IAV	PC2_zscore	0.00195790638515464	0.593065010517487	0.565817042166681
C9orf78	B	Tcruzi	PC2_zscore	0.00184544948372552	0.597821105370833	0.534291142942694
C9orf78	CD4T	NI	PC2_zscore	0.00197751668046466	0.590544545338381	0.594877558996436
C9orf78	CD4T	LPS	PC2_zscore	0.00216208356862951	0.585878614758562	0.587640817696766
C9orf78	CD4T	IAV	PC2_zscore	0.00200186587891755	0.589628958728962	0.596355787475611
C9orf78	CD4T	Tcruzi	PC2_zscore	0.00198768991629291	0.590216924536901	0.59494616437039
USP20	NK	NI	PC2_zscore	0.00516930731627245	0.573104054247935	0.47392239477257
USP20	NK	LPS	PC2_zscore	0.00026549310489824	0.686110031419367	0.0264166887991762
USP20	NK	IAV	PC2_zscore	0.000578852506013436	0.672832641431736	0.0566517254837582
USP20	NK	Tcruzi	PC2_zscore	0.00485029163921661	0.580995099176879	0.449747773207202
USP20	CD8T	NI	PC2_zscore	0.00171449670887671	0.65039928347855	0.212409372675208
USP20	CD8T	LPS	PC2_zscore	0.00398880397827334	0.591194513160716	0.42260419513309
USP20	CD8T	IAV	PC2_zscore	0.00492291737804616	0.569872724735072	0.450621895339969
USP20	CD8T	Tcruzi	PC2_zscore	0.000887092943849641	0.676044580684959	0.109854548514578
USP20	monocyte	NI	PC2_zscore	0.00547448234348232	0.542816623497927	0.463555321460021
USP20	monocyte	LPS	PC2_zscore	-0.00215486127562766	0.693122741676338	-0.157938757614365
USP20	monocyte	IAV	PC2_zscore	0.0102992916014734	0.380185308848543	0.528137464981524
USP20	monocyte	Tcruzi	PC2_zscore	0.00237054079930133	0.635277842350994	0.257997234071653
USP20	B	NI	PC2_zscore	0.00176787325601253	0.65022812336507	0.208259617294438
USP20	B	LPS	PC2_zscore	0.00354273360294388	0.60198906060225	0.386174038915866
USP20	B	IAV	PC2_zscore	0.00108642784341087	0.669735859943416	0.125053006931346
USP20	B	Tcruzi	PC2_zscore	-0.00031773645451746	0.710447530909178	-0.0352002857515969
USP20	CD4T	NI	PC2_zscore	0.00654919202651248	0.52379666610586	0.645884518289573
USP20	CD4T	LPS	PC2_zscore	0.00014015193582709	0.703983903244813	0.0191774121238767
USP20	CD4T	IAV	PC2_zscore	-0.00198289852339604	0.683017789336396	-0.226273082640358
USP20	CD4T	Tcruzi	PC2_zscore	0.000829289822678593	0.678984859072242	0.117520519503316
FNBP1	NK	NI	PC2_zscore	0.000105164551460673	0.970929243503481	0.0479858843032327
FNBP1	NK	LPS	PC2_zscore	0.000136796247619786	0.969791806651314	0.0602530845102588
FNBP1	NK	IAV	PC2_zscore	-0.000119592254956981	0.970614068262952	-0.0512125403616557
FNBP1	NK	Tcruzi	PC2_zscore	-1.32003651826255e-05	0.974734516805661	-0.00584352769763639
FNBP1	CD8T	NI	PC2_zscore	4.00569486426396e-05	0.973128589014824	0.0224554326575845
FNBP1	CD8T	LPS	PC2_zscore	-0.000689245231465072	0.953646981611093	-0.186700267097454
FNBP1	CD8T	IAV	PC2_zscore	0.000115316758148868	0.970689244104987	0.0518771962484207
FNBP1	CD8T	Tcruzi	PC2_zscore	-0.00014732068247059	0.968387103883859	-0.0751717788140594
FNBP1	monocyte	NI	PC2_zscore	0.000252900635070169	0.965870789140967	0.0991226097864957
FNBP1	monocyte	LPS	PC2_zscore	0.000502236370047569	0.959324850990934	0.152067896818865
FNBP1	monocyte	IAV	PC2_zscore	0.0539958558390342	0.00116449847972078	3.53641456570054
FNBP1	monocyte	Tcruzi	PC2_zscore	1.65129081752631e-05	0.974752852974456	0.00685821107634087
FNBP1	B	NI	PC2_zscore	0.000317085348459752	0.96352117632471	0.120510091253807
FNBP1	B	LPS	PC2_zscore	0.000404798640315835	0.960950264622835	0.140581108086246
FNBP1	B	IAV	PC2_zscore	0.000192303043188332	0.968196834009372	0.0770738515618123
FNBP1	B	Tcruzi	PC2_zscore	0.000455189877036796	0.960011624925366	0.14721464083938
FNBP1	CD4T	NI	PC2_zscore	-0.000325567743232891	0.958569453593131	-0.15711391084622
FNBP1	CD4T	LPS	PC2_zscore	-0.00104918558305232	0.950605147530805	-0.214191405836171
FNBP1	CD4T	IAV	PC2_zscore	-0.000379173513718252	0.957257946034461	-0.165649583044963
FNBP1	CD4T	Tcruzi	PC2_zscore	7.45188838719547e-05	0.970850466612712	0.0477587102231039
GPR107	NK	NI	PC2_zscore	0.00156934890602183	0.708752746564109	0.330962292497448
GPR107	NK	LPS	PC2_zscore	0.00153817200264187	0.706382535508515	0.29577360255885
GPR107	NK	IAV	PC2_zscore	0.00173490930132957	0.69371343024114	0.298256099022938
GPR107	NK	Tcruzi	PC2_zscore	0.00152351707509527	0.710454142873548	0.320337767399472
GPR107	CD8T	NI	PC2_zscore	0.00160951973159758	0.707054094923702	0.350730048056369
GPR107	CD8T	LPS	PC2_zscore	0.000990135041022521	0.725149893318897	0.192655299863913
GPR107	CD8T	IAV	PC2_zscore	0.00174150617192725	0.700223579387843	0.321106235947114
GPR107	CD8T	Tcruzi	PC2_zscore	0.0018679949218487	0.699391931315914	0.383923723664021
GPR107	monocyte	NI	PC2_zscore	0.00146318428518415	0.695908233197087	0.323033144329031
GPR107	monocyte	LPS	PC2_zscore	0.00175056268272903	0.688716773680848	0.380319529993538
GPR107	monocyte	IAV	PC2_zscore	0.0108895081359643	0.237370747743334	0.915130033090593
GPR107	monocyte	Tcruzi	PC2_zscore	0.00170428211325585	0.70161255980838	0.389761498139784
GPR107	B	NI	PC2_zscore	0.00130595730437574	0.717619945138643	0.290633960634151
GPR107	B	LPS	PC2_zscore	0.00185039170577898	0.699424381994939	0.386110317054515
GPR107	B	IAV	PC2_zscore	0.00135848452890987	0.715721888105018	0.301291010263269
GPR107	B	Tcruzi	PC2_zscore	0.00186117143174259	0.699452467114347	0.384140356896247
GPR107	CD4T	NI	PC2_zscore	0.00147832494822899	0.710240484557634	0.350285870345373
GPR107	CD4T	LPS	PC2_zscore	0.00139939986506594	0.713470545191778	0.333860367186097
GPR107	CD4T	IAV	PC2_zscore	0.000795465489853191	0.737442360495702	0.166605244817514
GPR107	CD4T	Tcruzi	PC2_zscore	0.00176176243412729	0.699969934088385	0.394738973694469
FUBP3	NK	NI	PC2_zscore	-0.000899463216902556	0.737926595587637	-0.26226908095932
FUBP3	NK	LPS	PC2_zscore	-0.000833807898095574	0.734679863592975	-0.202501835797719
FUBP3	NK	IAV	PC2_zscore	-0.00211890689653757	0.689206580036827	-0.28795367043735
FUBP3	NK	Tcruzi	PC2_zscore	-0.000830234522094667	0.74021530694084	-0.238368665478982
FUBP3	CD8T	NI	PC2_zscore	-0.000874420667975048	0.73906142204185	-0.264608779547246
FUBP3	CD8T	LPS	PC2_zscore	-0.000961906328820096	0.735257292859228	-0.275956237834219
FUBP3	CD8T	IAV	PC2_zscore	-0.00106548819388048	0.728311189966955	-0.23922114204272
FUBP3	CD8T	Tcruzi	PC2_zscore	-0.000919317950083857	0.737381204215225	-0.276232044192025
FUBP3	monocyte	NI	PC2_zscore	-0.000591216503322495	0.724578749508103	-0.14111265090212
FUBP3	monocyte	LPS	PC2_zscore	-0.000907398210850218	0.720282912409343	-0.239324094462539
FUBP3	monocyte	IAV	PC2_zscore	-0.005356825421841	0.413272223014808	-0.543952143604639
FUBP3	monocyte	Tcruzi	PC2_zscore	-0.000880335492981165	0.738699200510657	-0.271437817397652
FUBP3	B	NI	PC2_zscore	-0.000956217888616242	0.736010768442356	-0.284912075903683
FUBP3	B	LPS	PC2_zscore	-0.000763042595797963	0.743351325053401	-0.225761305012659
FUBP3	B	IAV	PC2_zscore	-0.0008787609015171	0.738893044729001	-0.265986963832979
FUBP3	B	Tcruzi	PC2_zscore	-0.000994114749755161	0.734897743293699	-0.289565527544736
FUBP3	CD4T	NI	PC2_zscore	-0.000956386194688097	0.735195075344626	-0.293364970083984
FUBP3	CD4T	LPS	PC2_zscore	-0.000859372316868276	0.739573719266837	-0.269800886480241
FUBP3	CD4T	IAV	PC2_zscore	-0.000824137050061146	0.741308688131996	-0.256541151794007
FUBP3	CD4T	Tcruzi	PC2_zscore	-0.000905888825467794	0.737403530867114	-0.281705288145813
EXOSC2	NK	NI	PC2_zscore	0.0168035246000208	0.107197485867455	1.57482302110989
EXOSC2	NK	LPS	PC2_zscore	0.0167359258613651	0.10906707133594	1.55296406980521
EXOSC2	NK	IAV	PC2_zscore	0.0169484439133135	0.105398708580306	1.56179414843953
EXOSC2	NK	Tcruzi	PC2_zscore	0.0163923040406911	0.112820021470557	1.54268045019403
EXOSC2	CD8T	NI	PC2_zscore	0.0160322205853153	0.11373158809961	1.56338914562338
EXOSC2	CD8T	LPS	PC2_zscore	0.0182851432978356	0.095240186304214	1.57606451883994
EXOSC2	CD8T	IAV	PC2_zscore	0.0160368653491796	0.113142729225497	1.54066052333894
EXOSC2	CD8T	Tcruzi	PC2_zscore	0.0145592589207871	0.143683114982482	1.34687396379111
EXOSC2	monocyte	NI	PC2_zscore	0.017397709003639	0.0928630995994491	1.64721490674144
EXOSC2	monocyte	LPS	PC2_zscore	0.0180243872705392	0.0930553361617115	1.60602984416678
EXOSC2	monocyte	IAV	PC2_zscore	0.0154810092324598	0.10098930706387	1.00194441675571
EXOSC2	monocyte	Tcruzi	PC2_zscore	0.0179873163728302	0.0966012042066076	1.60845075602369
EXOSC2	B	NI	PC2_zscore	0.0147771868820231	0.136766825186706	1.40386847276692
EXOSC2	B	LPS	PC2_zscore	0.0155207683783317	0.119936403120696	1.52280444959902
EXOSC2	B	IAV	PC2_zscore	0.0149710024843028	0.132724525314602	1.42878854351772
EXOSC2	B	Tcruzi	PC2_zscore	0.0149348588869238	0.133163988014955	1.42715395754762
EXOSC2	CD4T	NI	PC2_zscore	0.0154075756210162	0.115983008114235	1.56636350507963
EXOSC2	CD4T	LPS	PC2_zscore	0.0161237152602282	0.102851573587826	1.67812068027159
EXOSC2	CD4T	IAV	PC2_zscore	0.0164961152255949	0.100486191440267	1.69177362867877
EXOSC2	CD4T	Tcruzi	PC2_zscore	0.0158583354625578	0.108513197696556	1.62621450335411
ABL1	NK	NI	PC2_zscore	0.0055022357649354	0.48546852836234	0.63353424632195
ABL1	NK	LPS	PC2_zscore	0.00428085906377627	0.513060526733043	0.509071476509733
ABL1	NK	IAV	PC2_zscore	0.0050423098586808	0.490600460528434	0.567872014610043
ABL1	NK	Tcruzi	PC2_zscore	0.0065653306903322	0.468960509084545	0.665500373080058
ABL1	CD8T	NI	PC2_zscore	0.00223044755817827	0.577426595499008	0.275343093475218
ABL1	CD8T	LPS	PC2_zscore	0.00619065805742794	0.470663308929741	0.67548275869734
ABL1	CD8T	IAV	PC2_zscore	0.0037227929464582	0.525531671928226	0.468826230411827
ABL1	CD8T	Tcruzi	PC2_zscore	0.00513415578446828	0.489091308848824	0.636585815970794
ABL1	monocyte	NI	PC2_zscore	0.0118703606122231	0.297753338558088	0.864518891625031
ABL1	monocyte	LPS	PC2_zscore	0.00481380455871137	0.488956023496279	0.566539737923098
ABL1	monocyte	IAV	PC2_zscore	0.00452397998036458	0.424057516837523	0.372096983706609
ABL1	monocyte	Tcruzi	PC2_zscore	0.00531589612350226	0.485218827848684	0.649520527619124
ABL1	B	NI	PC2_zscore	0.00270750756164635	0.561777001000582	0.348729458200514
ABL1	B	LPS	PC2_zscore	0.00545289128729771	0.481459454254806	0.658335834098624
ABL1	B	IAV	PC2_zscore	0.00316969069408148	0.546145135713497	0.413653844071135
ABL1	B	Tcruzi	PC2_zscore	0.00379642179896702	0.526101352626258	0.499374796515966
ABL1	CD4T	NI	PC2_zscore	0.00291482484812114	0.554954328405035	0.411189402756739
ABL1	CD4T	LPS	PC2_zscore	0.0050695637957796	0.481632837945515	0.682708654175354
ABL1	CD4T	IAV	PC2_zscore	0.00500016679946399	0.484356663864394	0.672148390393682
ABL1	CD4T	Tcruzi	PC2_zscore	0.0036605097933488	0.527059111871336	0.517909385796774
NUP214	NK	NI	PC2_zscore	0.000624823233075691	0.865701383325957	0.115694696073995
NUP214	NK	LPS	PC2_zscore	0.000167137013800651	0.880150783242527	0.0314384013189955
NUP214	NK	IAV	PC2_zscore	0.000262266543000327	0.876322926374663	0.0480730327561439
NUP214	NK	Tcruzi	PC2_zscore	-0.00278412943344743	0.821035872115539	-0.332331765152148
NUP214	CD8T	NI	PC2_zscore	0.00142941632051585	0.834239042121606	0.269342603208853
NUP214	CD8T	LPS	PC2_zscore	0.000266597693136606	0.876562131629884	0.0554285705601292
NUP214	CD8T	IAV	PC2_zscore	-0.0023766120613802	0.823576119589068	-0.313494718441964
NUP214	CD8T	Tcruzi	PC2_zscore	-0.00302132799619593	0.808604041607113	-0.380337757554469
NUP214	monocyte	NI	PC2_zscore	0.0297915924951858	0.0615420917641802	2.06111815971712
NUP214	monocyte	LPS	PC2_zscore	-0.000205791352817069	0.882193565930745	-0.0452180712148427
NUP214	monocyte	IAV	PC2_zscore	-0.00187254393221014	0.816187697806123	-0.277473582055094
NUP214	monocyte	Tcruzi	PC2_zscore	-6.31186274420775e-05	0.888702818348501	-0.0144966575103875
NUP214	B	NI	PC2_zscore	0.00140506464325224	0.835274164050909	0.264993681942875
NUP214	B	LPS	PC2_zscore	0.0019519869327537	0.819077794277515	0.328957936134842
NUP214	B	IAV	PC2_zscore	0.00239160805042728	0.812437347330608	0.350892145271166
NUP214	B	Tcruzi	PC2_zscore	-0.00140880001451151	0.841812148207743	-0.254187988553814
NUP214	CD4T	NI	PC2_zscore	-0.000839694632286895	0.849898290598933	-0.21430583976007
NUP214	CD4T	LPS	PC2_zscore	0.0002419153608441	0.874430238871324	0.0719890469210604
NUP214	CD4T	IAV	PC2_zscore	0.000699240701723044	0.852146480903477	0.187941505204084
NUP214	CD4T	Tcruzi	PC2_zscore	-0.000346180478561343	0.874035356269645	-0.0941824252279068
FAM78A	NK	NI	PC2_zscore	-0.00420999038428118	0.589285165919398	-0.564092754922505
FAM78A	NK	LPS	PC2_zscore	-0.00458198805260183	0.580031099382688	-0.585134948002251
FAM78A	NK	IAV	PC2_zscore	-0.00511677540088803	0.564711571029543	-0.601034768527378
FAM78A	NK	Tcruzi	PC2_zscore	-0.00419228345610703	0.590387057651876	-0.556855111341128
FAM78A	CD8T	NI	PC2_zscore	-0.00335783514067813	0.613910471567533	-0.462314830171002
FAM78A	CD8T	LPS	PC2_zscore	-0.00464614772461751	0.577914395613444	-0.605961076754574
FAM78A	CD8T	IAV	PC2_zscore	-0.00499016089153214	0.56824396144731	-0.592402502208916
FAM78A	CD8T	Tcruzi	PC2_zscore	-0.00459715591030542	0.577845084242313	-0.613239911426836
FAM78A	monocyte	NI	PC2_zscore	0.0100109814352268	0.620164477116175	0.363855812663111
FAM78A	monocyte	LPS	PC2_zscore	-0.00457252478068814	0.571347445177106	-0.493751463338887
FAM78A	monocyte	IAV	PC2_zscore	-0.00708325425591491	0.451614872267079	-0.458191532628241
FAM78A	monocyte	Tcruzi	PC2_zscore	-0.00401239771899426	0.594692626005457	-0.538931720218041
FAM78A	B	NI	PC2_zscore	-0.00421631464299221	0.587618345747624	-0.578848842785523
FAM78A	B	LPS	PC2_zscore	-0.00355111516185162	0.607563401946946	-0.494176846987448
FAM78A	B	IAV	PC2_zscore	-0.00383372309296916	0.598659525325831	-0.53492935260724
FAM78A	B	Tcruzi	PC2_zscore	-0.00384720752653303	0.598504484694233	-0.531884497812128
FAM78A	CD4T	NI	PC2_zscore	-0.00458908979765451	0.573662294103574	-0.639070097452369
FAM78A	CD4T	LPS	PC2_zscore	-0.00426298607632213	0.582138613894909	-0.613697184998283
FAM78A	CD4T	IAV	PC2_zscore	-0.00462327432113475	0.57323197280329	-0.63959178560387
FAM78A	CD4T	Tcruzi	PC2_zscore	-0.0043269290101218	0.581418905806279	-0.61299235349008
PRRC2B	NK	NI	PC2_zscore	-2.72128733162257e-05	0.987358821746609	-0.0275987578482835
PRRC2B	NK	LPS	PC2_zscore	-4.14237751907976e-05	0.986714525676162	-0.0373185866956438
PRRC2B	NK	IAV	PC2_zscore	-1.34640847623659e-05	0.987223124715981	-0.0116066090196632
PRRC2B	NK	Tcruzi	PC2_zscore	1.77195940161049e-05	0.989059818622986	0.0168810423527743
PRRC2B	CD8T	NI	PC2_zscore	1.86737582342183e-05	0.988878787842294	0.0202569695476391
PRRC2B	CD8T	LPS	PC2_zscore	-3.03289682910439e-05	0.987140302048471	-0.0326414446513519
PRRC2B	CD8T	IAV	PC2_zscore	-4.65195373751498e-05	0.986411494736106	-0.0425524502304538
PRRC2B	CD8T	Tcruzi	PC2_zscore	-1.6028419358318e-05	0.987766697180594	-0.0187540494324978
PRRC2B	monocyte	NI	PC2_zscore	0.0428178414842206	0.036812022450102	2.67309613736351
PRRC2B	monocyte	LPS	PC2_zscore	-1.89766297665214e-05	0.986486278859879	-0.0156299856453457
PRRC2B	monocyte	IAV	PC2_zscore	-1.28525347535059e-05	0.978086426882073	-0.00501025140111052
PRRC2B	monocyte	Tcruzi	PC2_zscore	-4.11460247924988e-06	0.988265211678898	-0.00423115258911919
PRRC2B	B	NI	PC2_zscore	-5.45516186144044e-05	0.986187251620093	-0.0535122650172097
PRRC2B	B	LPS	PC2_zscore	-3.76585701920635e-05	0.986829434935389	-0.0406054594800853
PRRC2B	B	IAV	PC2_zscore	-4.32962656838417e-05	0.986680811208178	-0.0437713521453163
PRRC2B	B	Tcruzi	PC2_zscore	-2.73182438698338e-05	0.987297244115488	-0.0298660791812668
PRRC2B	CD4T	NI	PC2_zscore	4.45624499088954e-05	0.987685381833628	0.0435927998231677
PRRC2B	CD4T	LPS	PC2_zscore	-4.733427155426e-05	0.986120451698945	-0.0540758667504912
PRRC2B	CD4T	IAV	PC2_zscore	-4.86167064370595e-05	0.986121862469024	-0.0542043859517373
PRRC2B	CD4T	Tcruzi	PC2_zscore	4.17527556540833e-06	0.988828561186688	0.00525450158408856
POMT1	NK	NI	PC2_zscore	-0.00892118708659168	0.558667472230493	-0.5423868984226
POMT1	NK	LPS	PC2_zscore	-0.00544424848145729	0.605715946740999	-0.362497522806734
POMT1	NK	IAV	PC2_zscore	-0.00320783341645515	0.636280826886169	-0.210152539839629
POMT1	NK	Tcruzi	PC2_zscore	-0.00938282847677517	0.555440840595442	-0.550464532031494
POMT1	CD8T	NI	PC2_zscore	0.00172007835729174	0.734803489145355	0.120249862869383
POMT1	CD8T	LPS	PC2_zscore	-0.00914596733407505	0.550534512569419	-0.574481682781054
POMT1	CD8T	IAV	PC2_zscore	0.00215570002460768	0.732307643353896	0.136607729460387
POMT1	CD8T	Tcruzi	PC2_zscore	-0.001916181631163	0.663577256500771	-0.157210252633897
POMT1	monocyte	NI	PC2_zscore	-0.0111713934171883	0.509700100266413	-0.65818097023117
POMT1	monocyte	LPS	PC2_zscore	-0.0134192362306028	0.510578418366966	-0.653918911959881
POMT1	monocyte	IAV	PC2_zscore	-0.0369091537830232	0.125300730455135	-1.2213649239939
POMT1	monocyte	Tcruzi	PC2_zscore	-0.0124507741085368	0.524635419659758	-0.635059530357089
POMT1	B	NI	PC2_zscore	-0.00328666308723147	0.638641938732681	-0.270500753887273
POMT1	B	LPS	PC2_zscore	-0.00277051934266943	0.647785344257939	-0.227990848039175
POMT1	B	IAV	PC2_zscore	-0.00618804770496353	0.588266072230912	-0.450827366377676
POMT1	B	Tcruzi	PC2_zscore	-0.00348979502646507	0.634495212212903	-0.279212046786273
POMT1	CD4T	NI	PC2_zscore	-0.00600143674030901	0.570580421985324	-0.537520816522889
POMT1	CD4T	LPS	PC2_zscore	-0.00560052241866326	0.583274883486093	-0.49361420803175
POMT1	CD4T	IAV	PC2_zscore	-0.00578928931325473	0.582341375186279	-0.493878081442913
POMT1	CD4T	Tcruzi	PC2_zscore	-0.000626494965948697	0.699258234607227	-0.0616237232321141
UCK1	NK	NI	PC2_zscore	-0.00561516179217837	0.583211208425396	-0.472816500045094
UCK1	NK	LPS	PC2_zscore	-0.00257303105476741	0.640229408144017	-0.284278100411199
UCK1	NK	IAV	PC2_zscore	0.00437927443465748	0.668374895472541	0.269833002180274
UCK1	NK	Tcruzi	PC2_zscore	-0.0028238438090978	0.636213777708574	-0.317162153868472
UCK1	CD8T	NI	PC2_zscore	0.000427299281391432	0.72373413367107	0.050432381974457
UCK1	CD8T	LPS	PC2_zscore	-0.00334437131224327	0.620697653412836	-0.376911401290489
UCK1	CD8T	IAV	PC2_zscore	-0.00170000123011097	0.659488959819337	-0.205296895356909
UCK1	CD8T	Tcruzi	PC2_zscore	-0.00332604799767299	0.61844361483969	-0.390398164499647
UCK1	monocyte	NI	PC2_zscore	0.00147207847170145	0.701606975679984	0.140848709112533
UCK1	monocyte	LPS	PC2_zscore	-0.00304626396386697	0.614025322247293	-0.344981142157799
UCK1	monocyte	IAV	PC2_zscore	-0.00695269486162535	0.433213290696934	-0.474476710392913
UCK1	monocyte	Tcruzi	PC2_zscore	-0.00471887478655382	0.587624528576533	-0.493399046892725
UCK1	B	NI	PC2_zscore	0.000308186533151119	0.721555008492296	0.0372856747429682
UCK1	B	LPS	PC2_zscore	-0.000372630116944879	0.70184028359972	-0.0476489448396409
UCK1	B	IAV	PC2_zscore	-0.00266279637192169	0.635597171959727	-0.326454020655023
UCK1	B	Tcruzi	PC2_zscore	-0.00335813384149197	0.617762446822017	-0.390416446838467
UCK1	CD4T	NI	PC2_zscore	-0.000553996690483751	0.699372234809354	-0.0810034407360765
UCK1	CD4T	LPS	PC2_zscore	-0.00372988421458165	0.596441866397281	-0.475028854439719
UCK1	CD4T	IAV	PC2_zscore	-0.000995588647901091	0.683723094663476	-0.146184844267323
UCK1	CD4T	Tcruzi	PC2_zscore	-0.001851762860449	0.652887607521512	-0.27067609295811
RAPGEF1	NK	NI	PC2_zscore	-0.0202115544712084	0.00679007693883993	-2.27030683674943
RAPGEF1	NK	LPS	PC2_zscore	-0.0184506600229025	0.0141477550085891	-2.22689111899937
RAPGEF1	NK	IAV	PC2_zscore	-0.0155145915872239	0.0449345647780703	-1.88051914311635
RAPGEF1	NK	Tcruzi	PC2_zscore	-0.0193714539983194	0.010696310247259	-2.2156861574714
RAPGEF1	CD8T	NI	PC2_zscore	-0.0173875951954002	0.0145496466937232	-2.3354246045671
RAPGEF1	CD8T	LPS	PC2_zscore	-0.0167660782585284	0.0230411531730145	-2.17292210183967
RAPGEF1	CD8T	IAV	PC2_zscore	-0.0168166230994953	0.0248579683325589	-2.11014011702727
RAPGEF1	CD8T	Tcruzi	PC2_zscore	-0.0194521284000632	0.00659317834756634	-2.38088011063116
RAPGEF1	monocyte	NI	PC2_zscore	-0.020958256998227	0.00249283103134568	-2.44764876659795
RAPGEF1	monocyte	LPS	PC2_zscore	-0.0187670923967218	0.00867315679898573	-2.39436916294987
RAPGEF1	monocyte	IAV	PC2_zscore	-0.0215832759449765	0.00348993203210657	-2.26185411477371
RAPGEF1	monocyte	Tcruzi	PC2_zscore	-0.0160929219965847	0.0247189457873199	-2.19740771828383
RAPGEF1	B	NI	PC2_zscore	-0.00931643656949635	0.207228330933306	-0.911361188093004
RAPGEF1	B	LPS	PC2_zscore	-0.0133975943668472	0.0618538800318625	-1.7550474528863
RAPGEF1	B	IAV	PC2_zscore	-0.011173175215895	0.136538806274194	-1.21568599781174
RAPGEF1	B	Tcruzi	PC2_zscore	-0.0130033844608807	0.0768810849589864	-1.61714640975313
RAPGEF1	CD4T	NI	PC2_zscore	-0.0100645035229496	0.168843014639946	-1.08175721544569
RAPGEF1	CD4T	LPS	PC2_zscore	-0.0152282842832219	0.0205579286359838	-2.33461359459363
RAPGEF1	CD4T	IAV	PC2_zscore	-0.0191788412240373	0.00377245473545418	-2.66891311758057
RAPGEF1	CD4T	Tcruzi	PC2_zscore	-0.0179824136199191	0.0063790822979034	-2.62245050109792
MED27	NK	NI	PC2_zscore	0.00238101189404209	0.651403744253183	0.412039889464837
MED27	NK	LPS	PC2_zscore	0.00230345793700118	0.648576525120662	0.407771605108625
MED27	NK	IAV	PC2_zscore	0.0020872226947413	0.645382145425894	0.374958112682426
MED27	NK	Tcruzi	PC2_zscore	0.00171589084328899	0.667722398191885	0.382729825218797
MED27	CD8T	NI	PC2_zscore	0.00164270032144773	0.669643583543037	0.386960140663389
MED27	CD8T	LPS	PC2_zscore	0.00190693340010007	0.660543753971156	0.419359122482106
MED27	CD8T	IAV	PC2_zscore	0.00142692635029142	0.669588431313657	0.280276746747913
MED27	CD8T	Tcruzi	PC2_zscore	0.00145806334240912	0.676781653911478	0.339976868007445
MED27	monocyte	NI	PC2_zscore	0.00151735756298918	0.651574049410205	0.306803604882337
MED27	monocyte	LPS	PC2_zscore	0.00261633295104843	0.615546719832683	0.465629143549336
MED27	monocyte	IAV	PC2_zscore	0.0072230712148822	0.340134908139924	0.651497508316918
MED27	monocyte	Tcruzi	PC2_zscore	0.0016260501901955	0.670079555907888	0.388452954038127
MED27	B	NI	PC2_zscore	0.00167171317675645	0.66874114991027	0.38976191644099
MED27	B	LPS	PC2_zscore	0.00149454408610464	0.675380326333217	0.349012858851642
MED27	B	IAV	PC2_zscore	0.00178104168723527	0.665021244043317	0.407588708639833
MED27	B	Tcruzi	PC2_zscore	0.00190298327485402	0.6612747918768	0.422416143300385
MED27	CD4T	NI	PC2_zscore	0.00145100979119438	0.67757206119697	0.356255090408646
MED27	CD4T	LPS	PC2_zscore	0.0016318637609837	0.668749352323731	0.40911727383354
MED27	CD4T	IAV	PC2_zscore	0.00183004521772412	0.66079586969897	0.440388397067796
MED27	CD4T	Tcruzi	PC2_zscore	0.00191048274201544	0.658464602396812	0.446381385842536
NTNG2	NK	NI	PC2_zscore	0.00271152672934178	0.682468045539147	0.236879133639683
NTNG2	NK	LPS	PC2_zscore	0.0057538739603397	0.632507316046269	0.435532821973551
NTNG2	NK	IAV	PC2_zscore	0.00214461245848899	0.684980472132501	0.176626489226123
NTNG2	NK	Tcruzi	PC2_zscore	0.00593241032158919	0.632495753802737	0.437095092889643
NTNG2	CD8T	NI	PC2_zscore	0.00520076603599568	0.63946514864303	0.421397455883967
NTNG2	CD8T	LPS	PC2_zscore	0.00333801636674485	0.670737824554549	0.299051331738507
NTNG2	CD8T	IAV	PC2_zscore	0.00470476285832225	0.64301399299503	0.396944940094041
NTNG2	CD8T	Tcruzi	PC2_zscore	0.00546421321459151	0.635155688736356	0.431956291510317
NTNG2	monocyte	NI	PC2_zscore	0.00892436035130218	0.574241428797947	0.446175462440925
NTNG2	monocyte	LPS	PC2_zscore	0.00545150968708936	0.630252710561095	0.380767147725689
NTNG2	monocyte	IAV	PC2_zscore	0.0236156782696292	0.258310929261582	0.843103328123728
NTNG2	monocyte	Tcruzi	PC2_zscore	0.00483017100124132	0.648256526590006	0.387734098994407
NTNG2	B	NI	PC2_zscore	0.0028918723900031	0.679146263145173	0.268359341048273
NTNG2	B	LPS	PC2_zscore	0.00340765293338195	0.667998748929593	0.322531258839339
NTNG2	B	IAV	PC2_zscore	0.00296457559621964	0.676402446958377	0.290065853442981
NTNG2	B	Tcruzi	PC2_zscore	0.00315413243265075	0.674221446240936	0.290821641124271
NTNG2	CD4T	NI	PC2_zscore	0.00376919293496246	0.662420142323927	0.340376478772451
NTNG2	CD4T	LPS	PC2_zscore	0.00304177388141381	0.675539273495545	0.285455795080581
NTNG2	CD4T	IAV	PC2_zscore	0.00302742434689617	0.674854310544288	0.29844308226796
NTNG2	CD4T	Tcruzi	PC2_zscore	0.00342551753961359	0.668920056154707	0.311271842361228
SETX	NK	NI	PC2_zscore	-0.000173579476470448	0.906796583132013	-0.0712308885593585
SETX	NK	LPS	PC2_zscore	8.73595315008384e-05	0.909931954866695	0.0248384537459083
SETX	NK	IAV	PC2_zscore	-7.40450887969235e-05	0.90456746429506	-0.0247027651482469
SETX	NK	Tcruzi	PC2_zscore	-0.00016470743557082	0.907117934590161	-0.0668144400629468
SETX	CD8T	NI	PC2_zscore	-0.00018755369752675	0.906758775678364	-0.0833929035346878
SETX	CD8T	LPS	PC2_zscore	-0.000397424563097308	0.898221983128012	-0.152861321803774
SETX	CD8T	IAV	PC2_zscore	-0.000333201542536532	0.899562816279585	-0.125618772355842
SETX	CD8T	Tcruzi	PC2_zscore	-0.000300928311887893	0.901950516396846	-0.131978743476421
SETX	monocyte	NI	PC2_zscore	2.92303340139607e-06	0.900215567909775	0.000880865314748927
SETX	monocyte	LPS	PC2_zscore	2.36161634440363e-05	0.903191151294203	0.00719403317843593
SETX	monocyte	IAV	PC2_zscore	0.0210509736062345	0.196457399119083	1.2041529046081
SETX	monocyte	Tcruzi	PC2_zscore	-0.000190302861192067	0.906455088044777	-0.0818550738906354
SETX	B	NI	PC2_zscore	-0.000280257391624514	0.902770975837198	-0.124716920425274
SETX	B	LPS	PC2_zscore	-0.000189244266319934	0.906713111838411	-0.0846329074409731
SETX	B	IAV	PC2_zscore	-0.00028760599411942	0.902475012973044	-0.127384941561324
SETX	B	Tcruzi	PC2_zscore	-0.000268443422334065	0.903314841881136	-0.118844149853662
SETX	CD4T	NI	PC2_zscore	-0.000241720029878162	0.90443900242325	-0.106951968649747
SETX	CD4T	LPS	PC2_zscore	-0.000262980473442152	0.903554074749116	-0.116439132021705
SETX	CD4T	IAV	PC2_zscore	-0.000271268724795817	0.903220436116081	-0.119554831097285
SETX	CD4T	Tcruzi	PC2_zscore	-0.000188821640373445	0.906577745826244	-0.0820752002885208
TTF1	NK	NI	PC2_zscore	-0.00204711482824133	0.600934258465657	-0.386745072610683
TTF1	NK	LPS	PC2_zscore	-0.000198065270335214	0.605752919441964	-0.0178241112618229
TTF1	NK	IAV	PC2_zscore	-0.00242068293355238	0.576547421335406	-0.396887181184391
TTF1	NK	Tcruzi	PC2_zscore	-0.00247947468758686	0.587629924029099	-0.480019885469483
TTF1	CD8T	NI	PC2_zscore	-0.00241932591308397	0.588339457996696	-0.497049317713785
TTF1	CD8T	LPS	PC2_zscore	-0.00261997008441116	0.581795355284082	-0.51235715829346
TTF1	CD8T	IAV	PC2_zscore	-0.00286719083605195	0.571897518914844	-0.484598101924075
TTF1	CD8T	Tcruzi	PC2_zscore	-0.00264136851727055	0.580998168648115	-0.527120234042517
TTF1	monocyte	NI	PC2_zscore	-0.00252150225071263	0.562980457550224	-0.456478829102996
TTF1	monocyte	LPS	PC2_zscore	-0.00322174572667234	0.543688795945278	-0.539976005730074
TTF1	monocyte	IAV	PC2_zscore	-0.00471099332680892	0.386924833941301	-0.472674156569114
TTF1	monocyte	Tcruzi	PC2_zscore	-0.00310786890324436	0.569779531949322	-0.550417026866927
TTF1	B	NI	PC2_zscore	-0.00243248164300297	0.58756537443258	-0.504038701180731
TTF1	B	LPS	PC2_zscore	-0.00173822265638251	0.614107551807744	-0.329398832628209
TTF1	B	IAV	PC2_zscore	-0.00278447299201266	0.576730770787901	-0.540862593232422
TTF1	B	Tcruzi	PC2_zscore	-0.00249458801073538	0.585634964559035	-0.509834896867142
TTF1	CD4T	NI	PC2_zscore	-0.00238015235530744	0.587716120018258	-0.521165322787988
TTF1	CD4T	LPS	PC2_zscore	-0.00206115360671996	0.603151964197328	-0.442485854131257
TTF1	CD4T	IAV	PC2_zscore	-0.00282732520851579	0.571867350195413	-0.573480681748514
TTF1	CD4T	Tcruzi	PC2_zscore	-0.00244053071147416	0.585402867970915	-0.528843464882933
DDX31	NK	NI	PC2_zscore	0.00471840919773049	0.522976941826579	0.5623356627669
DDX31	NK	LPS	PC2_zscore	0.00386264371837228	0.536119708890351	0.40159511081855
DDX31	NK	IAV	PC2_zscore	0.00493790086430269	0.510909952445034	0.537353673400884
DDX31	NK	Tcruzi	PC2_zscore	0.00451985678613779	0.528187337946981	0.539075337261774
DDX31	CD8T	NI	PC2_zscore	0.0054554798414861	0.504407189230243	0.635888192955475
DDX31	CD8T	LPS	PC2_zscore	0.00533982803879143	0.507841249596432	0.617763929975747
DDX31	CD8T	IAV	PC2_zscore	0.00515032856512005	0.507763387738528	0.579878356295361
DDX31	CD8T	Tcruzi	PC2_zscore	0.00530915606735015	0.506929954906602	0.62946397068761
DDX31	monocyte	NI	PC2_zscore	0.00602669876246929	0.471773717800554	0.607602779439409
DDX31	monocyte	LPS	PC2_zscore	0.00791632672177478	0.440169322140218	0.651436130375911
DDX31	monocyte	IAV	PC2_zscore	0.00363667092965985	0.41305324564652	0.212808048868582
DDX31	monocyte	Tcruzi	PC2_zscore	0.0049270838950014	0.516752799285534	0.59535448785757
DDX31	B	NI	PC2_zscore	0.00419942018140963	0.532849242133069	0.546458351201506
DDX31	B	LPS	PC2_zscore	0.00357269659669138	0.552426788202748	0.462235598583542
DDX31	B	IAV	PC2_zscore	0.00424211029198034	0.531841847870896	0.548962030251542
DDX31	B	Tcruzi	PC2_zscore	0.00449884196456354	0.524597099390222	0.576728010474016
DDX31	CD4T	NI	PC2_zscore	0.0038340843685684	0.542141661736057	0.526603358069611
DDX31	CD4T	LPS	PC2_zscore	0.00477743047935483	0.509941924683424	0.647647458554832
DDX31	CD4T	IAV	PC2_zscore	0.00323407715053459	0.56465824050961	0.431279260302801
DDX31	CD4T	Tcruzi	PC2_zscore	0.00542044554871678	0.49777310444863	0.676893732633079
GTF3C4	NK	NI	PC2_zscore	-0.00531530103970098	0.466509627888338	-0.608897732615753
GTF3C4	NK	LPS	PC2_zscore	-0.00635279853029354	0.44263368271758	-0.675216955855412
GTF3C4	NK	IAV	PC2_zscore	-0.00462350810872622	0.472640400307144	-0.467430580580694
GTF3C4	NK	Tcruzi	PC2_zscore	-0.00787558336718768	0.421559360511163	-0.685729182907591
GTF3C4	CD8T	NI	PC2_zscore	-0.00463823971908704	0.483647346911299	-0.553248833413464
GTF3C4	CD8T	LPS	PC2_zscore	-0.00580205025717067	0.453082533523969	-0.667405367299646
GTF3C4	CD8T	IAV	PC2_zscore	-0.00544414026531151	0.458976734088163	-0.625326596633282
GTF3C4	CD8T	Tcruzi	PC2_zscore	-0.00680746370828614	0.431056605083577	-0.738316208280447
GTF3C4	monocyte	NI	PC2_zscore	-0.004693275838518	0.463951500874836	-0.531131115024782
GTF3C4	monocyte	LPS	PC2_zscore	-0.00765007469600904	0.397683919838932	-0.775296635400238
GTF3C4	monocyte	IAV	PC2_zscore	-0.000550898340155813	0.423608338144181	-0.0314450087750471
GTF3C4	monocyte	Tcruzi	PC2_zscore	-0.00681182320824064	0.429385980405913	-0.754660917351708
GTF3C4	B	NI	PC2_zscore	-0.00630947758757915	0.439472304721781	-0.718428801047507
GTF3C4	B	LPS	PC2_zscore	-0.00496433742150231	0.473301561629574	-0.603750154318905
GTF3C4	B	IAV	PC2_zscore	-0.00472282449216488	0.481068484865676	-0.566478429555146
GTF3C4	B	Tcruzi	PC2_zscore	-0.00436170783075004	0.492170148384077	-0.518767556041769
GTF3C4	CD4T	NI	PC2_zscore	-0.00596371887067506	0.440262078269088	-0.742893442748684
GTF3C4	CD4T	LPS	PC2_zscore	-0.0037419966088202	0.514202786441227	-0.458373716996661
GTF3C4	CD4T	IAV	PC2_zscore	-0.00591686503475814	0.442545268694012	-0.73343880090309
GTF3C4	CD4T	Tcruzi	PC2_zscore	-0.00607828553156177	0.438295521197671	-0.747198222997972
TSC1	NK	NI	PC2_zscore	0.00173215316386242	0.671608291770144	0.307380122762487
TSC1	NK	LPS	PC2_zscore	0.00299903031531816	0.637535408064639	0.37996667929259
TSC1	NK	IAV	PC2_zscore	0.00174854880407811	0.658199255016271	0.257463883959966
TSC1	NK	Tcruzi	PC2_zscore	0.00162266184810194	0.675210295199335	0.285019604615295
TSC1	CD8T	NI	PC2_zscore	0.00171467328714032	0.671842922169075	0.321114711319334
TSC1	CD8T	LPS	PC2_zscore	0.00258305971331108	0.646968424461501	0.411235888478185
TSC1	CD8T	IAV	PC2_zscore	0.00197083930526849	0.660327821673524	0.323274473089135
TSC1	CD8T	Tcruzi	PC2_zscore	0.00186275726204842	0.666885733600686	0.345542005800553
TSC1	monocyte	NI	PC2_zscore	0.00597975992496602	0.505530008137467	0.567565327865685
TSC1	monocyte	LPS	PC2_zscore	0.00169857254544655	0.655372624787502	0.282253883946337
TSC1	monocyte	IAV	PC2_zscore	0.000610934186433557	0.55684707872289	0.0531430953892263
TSC1	monocyte	Tcruzi	PC2_zscore	0.00193111058258881	0.664047691058689	0.362755063811689
TSC1	B	NI	PC2_zscore	0.00106029569555625	0.694718946869391	0.189984789608561
TSC1	B	LPS	PC2_zscore	0.0011049840314972	0.693092808443132	0.199058188248146
TSC1	B	IAV	PC2_zscore	0.00166826474884585	0.673367623355911	0.312153198098611
TSC1	B	Tcruzi	PC2_zscore	0.00248496055842306	0.648865823384459	0.418487121381677
TSC1	CD4T	NI	PC2_zscore	0.00225982247456048	0.650073818727641	0.429082178246639
TSC1	CD4T	LPS	PC2_zscore	0.00162507058818091	0.6739127791902	0.328235633840323
TSC1	CD4T	IAV	PC2_zscore	0.00133470405447455	0.686023706482911	0.262722189230629
TSC1	CD4T	Tcruzi	PC2_zscore	0.00183440672328126	0.665697853828821	0.365040686644379
GTF3C5	NK	NI	PC2_zscore	-0.00521885646076761	0.482685685077163	-0.500434002110931
GTF3C5	NK	LPS	PC2_zscore	0.000936003731963135	0.640092095198347	0.085484531767201
GTF3C5	NK	IAV	PC2_zscore	-0.000902373646595274	0.586968798189213	-0.0866403467537098
GTF3C5	NK	Tcruzi	PC2_zscore	-0.00384687871146258	0.517920171402744	-0.383939364670119
GTF3C5	CD8T	NI	PC2_zscore	-0.00642222758287915	0.445773935744263	-0.623272080193552
GTF3C5	CD8T	LPS	PC2_zscore	-0.00956658868142596	0.40328590286326	-0.717166777902438
GTF3C5	CD8T	IAV	PC2_zscore	-0.00250376098317435	0.548538924244254	-0.268605175288293
GTF3C5	CD8T	Tcruzi	PC2_zscore	0.00307451010861267	0.598958102792701	0.299177907566676
GTF3C5	monocyte	NI	PC2_zscore	0.000691237550691889	0.631791276233896	0.076511794949234
GTF3C5	monocyte	LPS	PC2_zscore	-0.00319282399974966	0.515598183449872	-0.356957049229757
GTF3C5	monocyte	IAV	PC2_zscore	-0.00561792806011977	0.381189109207675	-0.45309606385219
GTF3C5	monocyte	Tcruzi	PC2_zscore	-0.00413728241230558	0.495995777660273	-0.470396153561071
GTF3C5	B	NI	PC2_zscore	0.0027748722947426	0.60527535634836	0.276918157049723
GTF3C5	B	LPS	PC2_zscore	-0.00245934724862039	0.549203303811754	-0.287330102489697
GTF3C5	B	IAV	PC2_zscore	-0.00158157555225257	0.578491815962188	-0.180196333707408
GTF3C5	B	Tcruzi	PC2_zscore	-0.00720420140979041	0.433503737854959	-0.650395871265238
GTF3C5	CD4T	NI	PC2_zscore	-0.00124328916709422	0.586193090599808	-0.177374478852751
GTF3C5	CD4T	LPS	PC2_zscore	-0.00219050786680488	0.546940196448441	-0.314566713858548
GTF3C5	CD4T	IAV	PC2_zscore	-0.00778375910287304	0.401437886753964	-0.778952333907113
GTF3C5	CD4T	Tcruzi	PC2_zscore	0.000860886067892723	0.647249098075938	0.113470688223223
RALGDS	NK	NI	PC2_zscore	-0.0132389332712478	0.224907615874963	-0.869585591264501
RALGDS	NK	LPS	PC2_zscore	-0.0259592047913416	0.118502387237754	-1.28683706324588
RALGDS	NK	IAV	PC2_zscore	-0.0293438587806619	0.10646845862868	-1.30061350985483
RALGDS	NK	Tcruzi	PC2_zscore	-0.0268343769983924	0.115722108824344	-1.28891024768582
RALGDS	CD8T	NI	PC2_zscore	-0.0127095179867795	0.211216254193548	-0.940442918469071
RALGDS	CD8T	LPS	PC2_zscore	-0.0247569350681674	0.115132737486024	-1.33325207615703
RALGDS	CD8T	IAV	PC2_zscore	-0.00927366518088405	0.29836150888227	-0.60297231357832
RALGDS	CD8T	Tcruzi	PC2_zscore	-0.0185873609677846	0.142043372363281	-1.21981815199352
RALGDS	monocyte	NI	PC2_zscore	-0.0148956546772246	0.202080674087387	-0.924174523753771
RALGDS	monocyte	LPS	PC2_zscore	-0.00172028223307965	0.438336062012001	-0.08743683109353
RALGDS	monocyte	IAV	PC2_zscore	-0.0233683317617483	0.120191130321842	-1.14051395415267
RALGDS	monocyte	Tcruzi	PC2_zscore	0.0137365230905814	0.360868398850434	0.595510942337675
RALGDS	B	NI	PC2_zscore	-0.00208207326295812	0.448105516322003	-0.123523754842528
RALGDS	B	LPS	PC2_zscore	-0.00101125389216535	0.468858339171075	-0.0585738535416943
RALGDS	B	IAV	PC2_zscore	-0.00983530839475799	0.298482750759131	-0.577638245777284
RALGDS	B	Tcruzi	PC2_zscore	-0.0103105840609115	0.287449233883493	-0.626951647613008
RALGDS	CD4T	NI	PC2_zscore	-0.0079428569019622	0.288228416249749	-0.682449753697844
RALGDS	CD4T	LPS	PC2_zscore	-0.0112313547477564	0.21799815576585	-0.928996766851765
RALGDS	CD4T	IAV	PC2_zscore	-0.0171865135384985	0.146674856556448	-1.22019490937553
RALGDS	CD4T	Tcruzi	PC2_zscore	-0.0108876148928135	0.226479246717686	-0.895118295897817
SURF6	NK	NI	PC2_zscore	0.00940843179029585	0.255050990528837	0.979915968985293
SURF6	NK	LPS	PC2_zscore	0.0082108232062396	0.280232820949289	0.856731543407323
SURF6	NK	IAV	PC2_zscore	0.00813034611524313	0.278943632649344	0.826750744032072
SURF6	NK	Tcruzi	PC2_zscore	0.00752828422645221	0.2973107518405	0.795799602920217
SURF6	CD8T	NI	PC2_zscore	0.00928420696461278	0.250057345341391	1.03512599046004
SURF6	CD8T	LPS	PC2_zscore	0.00990988354625632	0.243079759723674	1.03136218002218
SURF6	CD8T	IAV	PC2_zscore	0.00728054694585636	0.299088114295604	0.797895751402954
SURF6	CD8T	Tcruzi	PC2_zscore	0.00997441328654289	0.238692309003328	1.06277627997081
SURF6	monocyte	NI	PC2_zscore	0.00816432978328844	0.266119756952319	0.905070740751639
SURF6	monocyte	LPS	PC2_zscore	0.00708558692115454	0.296583888856909	0.700260008200395
SURF6	monocyte	IAV	PC2_zscore	0.00856809376359289	0.215052272905245	0.658170291244845
SURF6	monocyte	Tcruzi	PC2_zscore	0.00923254027925727	0.253701872706522	1.01268206500224
SURF6	B	NI	PC2_zscore	0.00911676517775989	0.251375396277107	1.03496946565233
SURF6	B	LPS	PC2_zscore	0.00507397779298279	0.370684009259565	0.508169054570799
SURF6	B	IAV	PC2_zscore	0.00730589185148478	0.298921789111343	0.829952226415966
SURF6	B	Tcruzi	PC2_zscore	0.00394589260934264	0.403265244442213	0.350045742408849
SURF6	CD4T	NI	PC2_zscore	0.00732639136393062	0.288424509798145	0.924722815389191
SURF6	CD4T	LPS	PC2_zscore	0.0103040647363377	0.221832473439033	1.18966794564799
SURF6	CD4T	IAV	PC2_zscore	0.00923778110094079	0.238751464831958	1.12627877138927
SURF6	CD4T	Tcruzi	PC2_zscore	0.00952428579760233	0.233690132168453	1.14391034632781
MED22	NK	NI	PC2_zscore	-0.00122744546316053	0.736525196964376	-0.155190319741392
MED22	NK	LPS	PC2_zscore	-0.00125620711483703	0.73388107745721	-0.147560386421172
MED22	NK	IAV	PC2_zscore	-0.00159363462181798	0.720258315706113	-0.177519156083081
MED22	NK	Tcruzi	PC2_zscore	0.000120986887665664	0.767853740956839	0.0140491825588434
MED22	CD8T	NI	PC2_zscore	-0.000940550104737702	0.743148865961715	-0.12611411455193
MED22	CD8T	LPS	PC2_zscore	-0.000953748967431102	0.742759724486979	-0.123887097083181
MED22	CD8T	IAV	PC2_zscore	-0.00144238553556449	0.727225552306697	-0.177704724278124
MED22	CD8T	Tcruzi	PC2_zscore	-0.00210575460210947	0.714226660135844	-0.257627166514912
MED22	monocyte	NI	PC2_zscore	0.00252598549730753	0.703746412078562	0.21349839914825
MED22	monocyte	LPS	PC2_zscore	-0.00587500657482645	0.610198309089127	-0.432547880824214
MED22	monocyte	IAV	PC2_zscore	-0.00803630089375341	0.472096462375878	-0.44324327936257
MED22	monocyte	Tcruzi	PC2_zscore	-0.00092713881480526	0.743461212580367	-0.128455684860893
MED22	B	NI	PC2_zscore	-0.00153941033712439	0.726031958954345	-0.207153732102843
MED22	B	LPS	PC2_zscore	-0.000602225412023059	0.752267695405846	-0.084627135625328
MED22	B	IAV	PC2_zscore	-0.000371253640943255	0.758724064440799	-0.0514257012816086
MED22	B	Tcruzi	PC2_zscore	0.000114336502716204	0.772101943137549	0.0153405076612604
MED22	CD4T	NI	PC2_zscore	-0.000693859037288274	0.749241666465146	-0.10283380588926
MED22	CD4T	LPS	PC2_zscore	-0.000519877708327481	0.755019500282793	-0.0763012744008404
MED22	CD4T	IAV	PC2_zscore	-0.00228710830174366	0.70631771438038	-0.289238622638693
MED22	CD4T	Tcruzi	PC2_zscore	-0.0009362616179015	0.741960706394597	-0.136489995939709
RPL7A	NK	NI	PC2_zscore	-0.00209184292067356	0.689788108250486	-0.429447334042735
RPL7A	NK	LPS	PC2_zscore	-0.0103713854595536	0.4487674308035	-0.787117745604387
RPL7A	NK	IAV	PC2_zscore	-0.00397640163723106	0.627430476792674	-0.529409411715852
RPL7A	NK	Tcruzi	PC2_zscore	-0.00200785479349871	0.694364466367972	-0.411859809843643
RPL7A	CD8T	NI	PC2_zscore	0.00171194116175129	0.794214490409643	0.280242811323223
RPL7A	CD8T	LPS	PC2_zscore	0.000621195728896751	0.807123542619103	0.131342031770649
RPL7A	CD8T	IAV	PC2_zscore	-0.000992738677413249	0.734253836051311	-0.22886262729102
RPL7A	CD8T	Tcruzi	PC2_zscore	0.00114986373964283	0.80774014009503	0.217163698238594
RPL7A	monocyte	NI	PC2_zscore	-7.16184309472249e-05	0.766563835053464	-0.0163512169367319
RPL7A	monocyte	LPS	PC2_zscore	0.00272614970850886	0.734075582725809	0.354642348426474
RPL7A	monocyte	IAV	PC2_zscore	0.00388718358841482	0.609796631130524	0.429742953294787
RPL7A	monocyte	Tcruzi	PC2_zscore	0.000122731382639473	0.785837435060837	0.0281014916349158
RPL7A	B	NI	PC2_zscore	-0.00108843079190101	0.717107952602821	-0.357733749223921
RPL7A	B	LPS	PC2_zscore	-0.00215787378057347	0.671771384051576	-0.508882977157582
RPL7A	B	IAV	PC2_zscore	-0.00155973306590968	0.69545147254504	-0.432383725322985
RPL7A	B	Tcruzi	PC2_zscore	-0.000891419749135587	0.731067924633597	-0.294807702213043
RPL7A	CD4T	NI	PC2_zscore	-0.000630330485263253	0.75034361888204	-0.182581334513013
RPL7A	CD4T	LPS	PC2_zscore	-0.000528263868209977	0.756112127168751	-0.153552271130748
RPL7A	CD4T	IAV	PC2_zscore	-0.000671987666287803	0.747943534624623	-0.194743281283815
RPL7A	CD4T	Tcruzi	PC2_zscore	-0.000472494172759857	0.759316730968379	-0.134574833748015
SURF1	NK	NI	PC2_zscore	0.0157556159101315	0.0295409846445592	2.3241449306848
SURF1	NK	LPS	PC2_zscore	0.0153192481606171	0.0403103421098126	2.11750404289694
SURF1	NK	IAV	PC2_zscore	0.0162520633554706	0.0214793242463732	2.43258807597696
SURF1	NK	Tcruzi	PC2_zscore	0.0158834041809639	0.0275888788046074	2.34958877193429
SURF1	CD8T	NI	PC2_zscore	0.0166264888467691	0.0147450803873618	2.59053515148418
SURF1	CD8T	LPS	PC2_zscore	0.0156743140710941	0.0293074082403111	2.3499187856071
SURF1	CD8T	IAV	PC2_zscore	0.0162651154592784	0.0193464124078005	2.47992809823031
SURF1	CD8T	Tcruzi	PC2_zscore	0.0159034601183714	0.0232240745962034	2.47427299233425
SURF1	monocyte	NI	PC2_zscore	0.016508473660362	0.0133746393423934	2.63246052407463
SURF1	monocyte	LPS	PC2_zscore	0.0166190440576182	0.0150412189264311	2.55997129977121
SURF1	monocyte	IAV	PC2_zscore	0.0162698733349828	0.0188754546960927	2.41431589961673
SURF1	monocyte	Tcruzi	PC2_zscore	0.015007786158831	0.0473180459995623	2.04759012648618
SURF1	B	NI	PC2_zscore	0.0159529881312565	0.0226441651547749	2.47544288038246
SURF1	B	LPS	PC2_zscore	0.0162226063043414	0.0185424524810526	2.54494058317614
SURF1	B	IAV	PC2_zscore	0.0152697086352805	0.039422766859187	2.17375118148555
SURF1	B	Tcruzi	PC2_zscore	0.0152090710098961	0.0410471425957031	2.14895008796535
SURF1	CD4T	NI	PC2_zscore	0.0164806902643421	0.0134899850334197	2.70748789017908
SURF1	CD4T	LPS	PC2_zscore	0.0164232249131684	0.013501463833264	2.72417393645843
SURF1	CD4T	IAV	PC2_zscore	0.0161373763588678	0.0162580307869091	2.65469167088321
SURF1	CD4T	Tcruzi	PC2_zscore	0.0145928014867747	0.061493917986908	1.89080644093861
SURF2	NK	NI	PC2_zscore	0.0125255944976207	0.140953957795788	1.17875323327113
SURF2	NK	LPS	PC2_zscore	0.0132120053765032	0.130847824757509	1.21922475604914
SURF2	NK	IAV	PC2_zscore	0.0110816599284309	0.172913307345204	0.97252953525406
SURF2	NK	Tcruzi	PC2_zscore	0.0110163257732472	0.174585669756596	0.989032417981814
SURF2	CD8T	NI	PC2_zscore	0.011523366490094	0.150806106428542	1.17651095046431
SURF2	CD8T	LPS	PC2_zscore	0.0110374482837712	0.168190134572479	1.0670483335652
SURF2	CD8T	IAV	PC2_zscore	0.00715164741428165	0.274856980800248	0.565122342077215
SURF2	CD8T	Tcruzi	PC2_zscore	0.0132438688200859	0.115014774506134	1.36780925081424
SURF2	monocyte	NI	PC2_zscore	0.0129128610212152	0.116608891397005	1.35485365078721
SURF2	monocyte	LPS	PC2_zscore	0.0113619730978359	0.160229332633292	1.07788396194134
SURF2	monocyte	IAV	PC2_zscore	0.0152026471356336	0.085176553913321	1.31895113868666
SURF2	monocyte	Tcruzi	PC2_zscore	0.0158159748936372	0.0832322624267953	1.52237560247625
SURF2	B	NI	PC2_zscore	0.0137642022378915	0.107851163960282	1.38411716282578
SURF2	B	LPS	PC2_zscore	0.00932927891093175	0.21175011104696	0.871012814704195
SURF2	B	IAV	PC2_zscore	0.00999953644434485	0.194077831267174	0.944156710975713
SURF2	B	Tcruzi	PC2_zscore	0.00623349658336957	0.30794506469305	0.481226168048868
SURF2	CD4T	NI	PC2_zscore	0.0124647801398257	0.110142726969976	1.45476281014984
SURF2	CD4T	LPS	PC2_zscore	0.0162867024473498	0.0667329491968398	1.74619229725977
SURF2	CD4T	IAV	PC2_zscore	0.0188455055536971	0.0619194288026191	1.66843252010479
SURF2	CD4T	Tcruzi	PC2_zscore	0.012855099313622	0.103257615279187	1.49893323954794
SURF4	NK	NI	PC2_zscore	0.00129519410952953	0.679548679976624	0.235996033526188
SURF4	NK	LPS	PC2_zscore	0.000500067900343078	0.700016974605381	0.0821295315254638
SURF4	NK	IAV	PC2_zscore	0.00485153146423038	0.567988772284788	0.460027200677294
SURF4	NK	Tcruzi	PC2_zscore	0.0022380681966314	0.651575760913799	0.359268737298822
SURF4	CD8T	NI	PC2_zscore	0.000913900858076176	0.692482162781153	0.18688872131538
SURF4	CD8T	LPS	PC2_zscore	0.00101839771533459	0.688050831815427	0.199692260796924
SURF4	CD8T	IAV	PC2_zscore	0.00368270524924496	0.607618003669054	0.407780264576629
SURF4	CD8T	Tcruzi	PC2_zscore	0.00100083277861828	0.688956343151077	0.205167598627057
SURF4	monocyte	NI	PC2_zscore	-0.000264360841248897	0.709390551764035	-0.0441389285193681
SURF4	monocyte	LPS	PC2_zscore	-0.000982132047440988	0.723830842834547	-0.142477512499016
SURF4	monocyte	IAV	PC2_zscore	0.00247845485054754	0.522348772230851	0.306407162857379
SURF4	monocyte	Tcruzi	PC2_zscore	0.00230582763641188	0.640614972102437	0.415708675007086
SURF4	B	NI	PC2_zscore	0.00203107394590996	0.653557395323502	0.360269973494009
SURF4	B	LPS	PC2_zscore	0.000776886770911653	0.697978232166488	0.152292560568713
SURF4	B	IAV	PC2_zscore	-0.000165225352843508	0.731104696342611	-0.0282648936604795
SURF4	B	Tcruzi	PC2_zscore	0.000893943394740647	0.693499268114809	0.174127252318998
SURF4	CD4T	NI	PC2_zscore	-0.00025404225641732	0.742163169062906	-0.0480417830294596
SURF4	CD4T	LPS	PC2_zscore	0.00256504933809575	0.629795738919885	0.455373027113356
SURF4	CD4T	IAV	PC2_zscore	0.00227381234263557	0.638943092369903	0.424414616013975
SURF4	CD4T	Tcruzi	PC2_zscore	0.000953173237932937	0.690246397732235	0.212025424816388
REXO4	NK	NI	PC2_zscore	0.00109716441059759	0.717881202217746	0.145611977471834
REXO4	NK	LPS	PC2_zscore	0.00599146999210066	0.61553314403594	0.392642410716926
REXO4	NK	IAV	PC2_zscore	-0.00114483205596775	0.744222342404555	-0.126557219526879
REXO4	NK	Tcruzi	PC2_zscore	-0.000942111269574097	0.75707932410668	-0.116755242284198
REXO4	CD8T	NI	PC2_zscore	0.00234178933915334	0.677640119799186	0.316081534441773
REXO4	CD8T	LPS	PC2_zscore	0.00050732912131301	0.734430185259655	0.0723205642520145
REXO4	CD8T	IAV	PC2_zscore	0.00126063995256242	0.709226964248365	0.168038937792814
REXO4	CD8T	Tcruzi	PC2_zscore	0.00046948984912812	0.735988982913986	0.070436730358897
REXO4	monocyte	NI	PC2_zscore	0.000158328752249041	0.729201103169829	0.0225924603701268
REXO4	monocyte	LPS	PC2_zscore	-0.00493627367403245	0.62303140517601	-0.410333797490254
REXO4	monocyte	IAV	PC2_zscore	-0.00596917140323516	0.517108418238185	-0.394509977281343
REXO4	monocyte	Tcruzi	PC2_zscore	0.00196149535889347	0.687905329416267	0.276182164259439
REXO4	B	NI	PC2_zscore	-0.000908681329312658	0.750898960463576	-0.129793748289852
REXO4	B	LPS	PC2_zscore	-0.00273396970884293	0.704059917162388	-0.310369854724629
REXO4	B	IAV	PC2_zscore	0.00200662368999224	0.687732146985441	0.27607074374383
REXO4	B	Tcruzi	PC2_zscore	0.000985115078336362	0.718222409683932	0.147904043484604
REXO4	CD4T	NI	PC2_zscore	-0.00158558256301923	0.715729424779633	-0.246297929588849
REXO4	CD4T	LPS	PC2_zscore	0.0016226515159254	0.685710698509415	0.290962319520485
REXO4	CD4T	IAV	PC2_zscore	0.00293307418026599	0.64624633727529	0.429848568531335
REXO4	CD4T	Tcruzi	PC2_zscore	0.00231746896281836	0.663723199865191	0.370781116842924
BRD3OS	NK	NI	PC2_zscore	-0.00196430419866709	0.749925000596666	-0.265865624716463
BRD3OS	NK	LPS	PC2_zscore	-0.00252523646835815	0.738214808748387	-0.292994828383614
BRD3OS	NK	IAV	PC2_zscore	-0.00119365362838385	0.756125083161737	-0.141972075010887
BRD3OS	NK	Tcruzi	PC2_zscore	-0.00239392879605085	0.741948324990899	-0.298469614255446
BRD3OS	CD8T	NI	PC2_zscore	-0.00185015047791293	0.750272360088687	-0.270468675245206
BRD3OS	CD8T	LPS	PC2_zscore	-0.00169526726580373	0.754677742183469	-0.2445373502158
BRD3OS	CD8T	IAV	PC2_zscore	-0.00157365809448656	0.754140750563678	-0.225784629177445
BRD3OS	CD8T	Tcruzi	PC2_zscore	-0.0012162286361893	0.766833866120874	-0.18896367361321
BRD3OS	monocyte	NI	PC2_zscore	-0.00243509831462166	0.717899903437166	-0.235517359000215
BRD3OS	monocyte	LPS	PC2_zscore	-0.0196062553929629	0.4854798775546	-0.574043282488747
BRD3OS	monocyte	IAV	PC2_zscore	-0.00242746994043009	0.605379294346002	-0.122143990408215
BRD3OS	monocyte	Tcruzi	PC2_zscore	-0.00165891618269489	0.756829476738863	-0.23449388427486
BRD3OS	B	NI	PC2_zscore	-0.00191911373600435	0.747114928510219	-0.285437175651065
BRD3OS	B	LPS	PC2_zscore	-0.00165184335697107	0.754072944733437	-0.254894726299692
BRD3OS	B	IAV	PC2_zscore	-0.000464906404788567	0.788185792100378	-0.069791885591523
BRD3OS	B	Tcruzi	PC2_zscore	-0.00127380978838739	0.76496389763429	-0.200984169866464
BRD3OS	CD4T	NI	PC2_zscore	-0.00157244601651576	0.754445093431994	-0.257264222843705
BRD3OS	CD4T	LPS	PC2_zscore	-0.00155058851072625	0.755396019465847	-0.252506552717852
BRD3OS	CD4T	IAV	PC2_zscore	-0.00153897329363145	0.756634677056675	-0.244780104497708
BRD3OS	CD4T	Tcruzi	PC2_zscore	-0.00132767856254819	0.762277888948398	-0.220234444475196
BRD3	NK	NI	PC2_zscore	-0.00256910098731269	0.612622208155665	-0.314669300357927
BRD3	NK	LPS	PC2_zscore	-0.00239194864646857	0.616324416715377	-0.273486682386891
BRD3	NK	IAV	PC2_zscore	-0.00570355787315503	0.535136080077135	-0.546892890317903
BRD3	NK	Tcruzi	PC2_zscore	-0.00598729048415093	0.53633401972159	-0.575937676449978
BRD3	CD8T	NI	PC2_zscore	-0.00183432799060991	0.631911803451212	-0.254041811427309
BRD3	CD8T	LPS	PC2_zscore	-0.00373866484588849	0.577179447786646	-0.450582725149965
BRD3	CD8T	IAV	PC2_zscore	-0.0040643798665695	0.566378148453733	-0.471281116871394
BRD3	CD8T	Tcruzi	PC2_zscore	-0.00399205285811982	0.565498196930426	-0.49650867488149
BRD3	monocyte	NI	PC2_zscore	-0.00533603987065363	0.526229338380212	-0.526895837238069
BRD3	monocyte	LPS	PC2_zscore	-0.0109780820797136	0.430495917870859	-0.69915948279416
BRD3	monocyte	IAV	PC2_zscore	-0.0112846476995653	0.340342966275466	-0.619712343254667
BRD3	monocyte	Tcruzi	PC2_zscore	-0.00606533788235405	0.535874302089413	-0.574984882845971
BRD3	B	NI	PC2_zscore	-0.00189390327594054	0.631178952450115	-0.250736466999554
BRD3	B	LPS	PC2_zscore	-0.00512006882154259	0.544250527677511	-0.555830261983593
BRD3	B	IAV	PC2_zscore	-0.000607132394613086	0.673661549367355	-0.0767721646364031
BRD3	B	Tcruzi	PC2_zscore	-0.00179818938193208	0.634738655803909	-0.234691788645163
BRD3	CD4T	NI	PC2_zscore	-5.8854376709979e-05	0.703563065658432	-0.00927625682768285
BRD3	CD4T	LPS	PC2_zscore	-0.00571561135679333	0.512178739130364	-0.678199441924404
BRD3	CD4T	IAV	PC2_zscore	0.000418789863556165	0.722009503742942	0.0623587387665467
BRD3	CD4T	Tcruzi	PC2_zscore	-0.00291842971516687	0.583118969118917	-0.449819615667938
WDR5	NK	NI	PC2_zscore	0.00625761937367377	0.426411971904505	0.751128939147514
WDR5	NK	LPS	PC2_zscore	0.00483634604218558	0.453659566317335	0.522145034995463
WDR5	NK	IAV	PC2_zscore	0.00581935286025304	0.429752867788435	0.669310338082112
WDR5	NK	Tcruzi	PC2_zscore	0.0054633346251906	0.445293387523135	0.677184883246227
WDR5	CD8T	NI	PC2_zscore	0.00650475736200027	0.418851563829378	0.787188146899169
WDR5	CD8T	LPS	PC2_zscore	0.00654064376514135	0.419243446171028	0.775257342161055
WDR5	CD8T	IAV	PC2_zscore	0.00627135430619531	0.421282387177112	0.727667188742266
WDR5	CD8T	Tcruzi	PC2_zscore	0.00617554698213949	0.425053438095111	0.772716511517912
WDR5	monocyte	NI	PC2_zscore	0.00662652108450855	0.396935121768385	0.780934232472812
WDR5	monocyte	LPS	PC2_zscore	0.00830231571800138	0.363514485410331	0.815684971675186
WDR5	monocyte	IAV	PC2_zscore	0.0024400462173899	0.386640734352349	0.156568059478442
WDR5	monocyte	Tcruzi	PC2_zscore	0.00577881572653883	0.434322084187201	0.744626904921461
WDR5	B	NI	PC2_zscore	0.00500431214517119	0.456226439918238	0.655197399173976
WDR5	B	LPS	PC2_zscore	0.006099355271877	0.425589433699229	0.774850277876252
WDR5	B	IAV	PC2_zscore	0.00453928290132619	0.471650972600712	0.57618530940572
WDR5	B	Tcruzi	PC2_zscore	0.00465730280517139	0.467704954477434	0.598431978881435
WDR5	CD4T	NI	PC2_zscore	0.0051811142606766	0.446896846909084	0.719534401158058
WDR5	CD4T	LPS	PC2_zscore	0.00531927449290084	0.440780101095498	0.747820321917528
WDR5	CD4T	IAV	PC2_zscore	0.00662569387609482	0.410505440808819	0.836344871771336
WDR5	CD4T	Tcruzi	PC2_zscore	0.00511513921702469	0.449549968209898	0.707969294441797
RXRA	NK	NI	PC2_zscore	0.00131762723220258	0.939163629744825	0.123399256268521
RXRA	NK	LPS	PC2_zscore	-0.00155820606748449	0.931235269495503	-0.151420507465213
RXRA	NK	IAV	PC2_zscore	-0.000126415588921014	0.948613229537205	-0.0132607989070993
RXRA	NK	Tcruzi	PC2_zscore	-0.00280448461572244	0.919075555175732	-0.22359270009212
RXRA	CD8T	NI	PC2_zscore	-0.000185964119744394	0.947993708146854	-0.0222456275625287
RXRA	CD8T	LPS	PC2_zscore	-0.00412794194124415	0.910908114638723	-0.2609433337287
RXRA	CD8T	IAV	PC2_zscore	0.000687097233311414	0.945649731680249	0.0715373334785959
RXRA	CD8T	Tcruzi	PC2_zscore	-0.00280622258384121	0.917476193501301	-0.23164687759561
RXRA	monocyte	NI	PC2_zscore	0.00178140387805837	0.918825486676901	0.23123889182972
RXRA	monocyte	LPS	PC2_zscore	-0.00265905864704307	0.911529150321185	-0.263232416971896
RXRA	monocyte	IAV	PC2_zscore	-0.0856051332338248	0.00033594393301617	-3.79253316391253
RXRA	monocyte	Tcruzi	PC2_zscore	-0.000760838959100534	0.935098452393753	-0.131902489932097
RXRA	B	NI	PC2_zscore	0.0023725951578028	0.928623715871591	0.182690836185421
RXRA	B	LPS	PC2_zscore	-0.000641820899516025	0.942327036028556	-0.0678433272278051
RXRA	B	IAV	PC2_zscore	6.73903850768243e-06	0.950236596179402	0.000711799294846498
RXRA	B	Tcruzi	PC2_zscore	-0.0027257954812769	0.920573381737487	-0.213935956568695
RXRA	CD4T	NI	PC2_zscore	-0.0010330531012592	0.935175832722291	-0.126190308188938
RXRA	CD4T	LPS	PC2_zscore	-0.00153691237442198	0.92903432297467	-0.168529647042431
RXRA	CD4T	IAV	PC2_zscore	-0.00286292014410124	0.916230994638918	-0.238046103534741
RXRA	CD4T	Tcruzi	PC2_zscore	0.000439081626581752	0.947694108537517	0.0538048245116864
MRPS2	NK	NI	PC2_zscore	0.00215584805518839	0.720554415519343	0.44077520316798
MRPS2	NK	LPS	PC2_zscore	0.00186898243704198	0.725506402805403	0.351985481093543
MRPS2	NK	IAV	PC2_zscore	0.00218862598247726	0.714190856495207	0.399574089467065
MRPS2	NK	Tcruzi	PC2_zscore	0.00204411564140206	0.723885957170867	0.424368763677266
MRPS2	CD8T	NI	PC2_zscore	0.00206387568168374	0.722661223011972	0.441938190394269
MRPS2	CD8T	LPS	PC2_zscore	0.00268277837701308	0.708070999723015	0.439798432892695
MRPS2	CD8T	IAV	PC2_zscore	0.00196465296542085	0.723714860172803	0.395794938561258
MRPS2	CD8T	Tcruzi	PC2_zscore	0.00191540419094607	0.727866916024141	0.412571392391727
MRPS2	monocyte	NI	PC2_zscore	0.00274103922160867	0.689098275963991	0.448182165948812
MRPS2	monocyte	LPS	PC2_zscore	0.00198817741929437	0.715624072828606	0.377005839471811
MRPS2	monocyte	IAV	PC2_zscore	-0.0174933994463976	0.401388051236482	-0.705707713177852
MRPS2	monocyte	Tcruzi	PC2_zscore	0.00222549941903788	0.718059078488577	0.458217337762644
MRPS2	B	NI	PC2_zscore	0.00202430326813925	0.723815397641723	0.438740924283686
MRPS2	B	LPS	PC2_zscore	0.00204515575031962	0.723004461913147	0.443401322188511
MRPS2	B	IAV	PC2_zscore	0.00209447938717856	0.721583272596309	0.447523914716529
MRPS2	B	Tcruzi	PC2_zscore	0.00211531578496855	0.720759432452103	0.452337511904031
MRPS2	CD4T	NI	PC2_zscore	0.00196691644041249	0.725247575393464	0.442500375969897
MRPS2	CD4T	LPS	PC2_zscore	0.00198349163671624	0.72434723397052	0.448202980836859
MRPS2	CD4T	IAV	PC2_zscore	0.00199077130442752	0.724242629257141	0.446661650484486
MRPS2	CD4T	Tcruzi	PC2_zscore	0.00229494628724778	0.713957326339741	0.482212342973008
CAMSAP1	NK	NI	PC2_zscore	-0.000748717652952135	0.762975917939097	-0.101194990385526
CAMSAP1	NK	LPS	PC2_zscore	0.000134224812670713	0.758179481841541	0.0178353654172708
CAMSAP1	NK	IAV	PC2_zscore	0.00288653381272893	0.684325859758838	0.262297487406071
CAMSAP1	NK	Tcruzi	PC2_zscore	-6.20185885709196e-05	0.767090361444544	-0.00875278833887863
CAMSAP1	CD8T	NI	PC2_zscore	0.000669281944958254	0.746045595687278	0.101933214837642
CAMSAP1	CD8T	LPS	PC2_zscore	-0.00017009170424996	0.770008086972035	-0.0247908534432287
CAMSAP1	CD8T	IAV	PC2_zscore	0.000373062898272683	0.751010859621752	0.0522967928957808
CAMSAP1	CD8T	Tcruzi	PC2_zscore	0.001623736450583	0.718910339150972	0.22507361472129
CAMSAP1	monocyte	NI	PC2_zscore	0.00307008094267871	0.644263956033008	0.343468005817078
CAMSAP1	monocyte	LPS	PC2_zscore	-0.00602714735213548	0.588757177713042	-0.451897858265137
CAMSAP1	monocyte	IAV	PC2_zscore	-0.0015141247260281	0.631459197103352	-0.134487691831457
CAMSAP1	monocyte	Tcruzi	PC2_zscore	0.000443737699634021	0.751878016574683	0.072129397820126
CAMSAP1	B	NI	PC2_zscore	0.00179944802408622	0.713741473073216	0.244955334092552
CAMSAP1	B	LPS	PC2_zscore	-0.000188296918624308	0.772024615501429	-0.0287684456452943
CAMSAP1	B	IAV	PC2_zscore	-0.00058406877449623	0.765750463504888	-0.0848462513700115
CAMSAP1	B	Tcruzi	PC2_zscore	0.000772138894633748	0.743028767948443	0.116573826864595
CAMSAP1	CD4T	NI	PC2_zscore	0.000233180721769413	0.759391565926714	0.0409099286982425
CAMSAP1	CD4T	LPS	PC2_zscore	-0.000431380770046353	0.765439288485746	-0.072803204882144
CAMSAP1	CD4T	IAV	PC2_zscore	-0.00112394631901321	0.744281844457363	-0.16997083127247
CAMSAP1	CD4T	Tcruzi	PC2_zscore	0.00141772400903542	0.718041084395684	0.226564424262841
UBAC1	NK	NI	PC2_zscore	-2.45691959517893e-05	0.995503620437825	-0.019671696515055
UBAC1	NK	LPS	PC2_zscore	-0.000107990076986751	0.993904778995373	-0.060254576173421
UBAC1	NK	IAV	PC2_zscore	-4.18410374937873e-05	0.99510933521139	-0.0311547442558729
UBAC1	NK	Tcruzi	PC2_zscore	1.56895361847817e-05	0.996444860487919	0.0112603465831378
UBAC1	CD8T	NI	PC2_zscore	-1.75826832834753e-05	0.99569030261581	-0.0173811172405388
UBAC1	CD8T	LPS	PC2_zscore	-6.51738898284779e-05	0.994467980018068	-0.0506874434393011
UBAC1	CD8T	IAV	PC2_zscore	-7.87822386849661e-05	0.994275811938589	-0.0536117201373373
UBAC1	CD8T	Tcruzi	PC2_zscore	-4.65619686456027e-05	0.994850990579201	-0.0421147251097379
UBAC1	monocyte	NI	PC2_zscore	8.65305167074911e-06	0.996406692970976	0.00811020111637253
UBAC1	monocyte	LPS	PC2_zscore	-0.000122420309050127	0.993578031770275	-0.0652413804857727
UBAC1	monocyte	IAV	PC2_zscore	-0.0749276025062003	0.000663176207686633	-3.69283308327279
UBAC1	monocyte	Tcruzi	PC2_zscore	-4.82436359835272e-05	0.994851955917224	-0.042324929744447
UBAC1	B	NI	PC2_zscore	3.10588267150908e-05	0.995960879009403	0.0259737476656222
UBAC1	B	LPS	PC2_zscore	-5.20810052935525e-05	0.994753403675825	-0.0447617224868296
UBAC1	B	IAV	PC2_zscore	-5.65326008329058e-05	0.994703852425067	-0.0452309033268993
UBAC1	B	Tcruzi	PC2_zscore	-0.000117650965194356	0.99362994650206	-0.0647569484071485
UBAC1	CD4T	NI	PC2_zscore	-6.00133108535576e-05	0.994250204140453	-0.0564772302712664
UBAC1	CD4T	LPS	PC2_zscore	-6.62499699432611e-05	0.994074575101048	-0.0597844521058176
UBAC1	CD4T	IAV	PC2_zscore	-4.29120555434126e-05	0.994797911756555	-0.0447754512406185
UBAC1	CD4T	Tcruzi	PC2_zscore	-1.73806405005763e-05	0.995680239715997	-0.0206725011583348
NACC2	NK	NI	PC2_zscore	0.00262133099032576	0.654433392748266	0.23658212810823
NACC2	NK	LPS	PC2_zscore	0.000944027818985714	0.683167107564768	0.0780796771548652
NACC2	NK	IAV	PC2_zscore	0.000464708477033522	0.68687502049297	0.0369684187185065
NACC2	NK	Tcruzi	PC2_zscore	0.00511019083954102	0.610857146172611	0.400834497824506
NACC2	CD8T	NI	PC2_zscore	0.00515379695847357	0.604180276878211	0.431748507693986
NACC2	CD8T	LPS	PC2_zscore	-0.000189472050762702	0.709249513049692	-0.0157219235099462
NACC2	CD8T	IAV	PC2_zscore	0.00515294012878264	0.604230836632445	0.401714039263327
NACC2	CD8T	Tcruzi	PC2_zscore	0.00185922277333515	0.669328258102414	0.179317447942231
NACC2	monocyte	NI	PC2_zscore	0.0108126820359824	0.465809224261669	0.64341568532392
NACC2	monocyte	LPS	PC2_zscore	0.00472905451376664	0.597466272273722	0.413008660993545
NACC2	monocyte	IAV	PC2_zscore	-0.00842901704407693	0.521348460499099	-0.367465113041953
NACC2	monocyte	Tcruzi	PC2_zscore	0.00426365997559263	0.617993877684883	0.396014740985697
NACC2	B	NI	PC2_zscore	0.00604267912751687	0.595051815204773	0.439027600385337
NACC2	B	LPS	PC2_zscore	0.00278188144431185	0.650826008812484	0.260989018014696
NACC2	B	IAV	PC2_zscore	0.00340664969131207	0.638819996252855	0.310164050943593
NACC2	B	Tcruzi	PC2_zscore	0.00235214458148333	0.661065817607534	0.220349594543965
NACC2	CD4T	NI	PC2_zscore	0.00169739651238452	0.672823174962491	0.179384093572847
NACC2	CD4T	LPS	PC2_zscore	-0.000536457180237206	0.725810255819359	-0.0494450854487689
NACC2	CD4T	IAV	PC2_zscore	0.00327906225118883	0.635232996802474	0.32880350768322
NACC2	CD4T	Tcruzi	PC2_zscore	-0.00151885297868033	0.740623977354148	-0.128700694828087
TMEM250	NK	NI	PC2_zscore	-0.00168238031092378	0.626887328263382	-0.22849008799386
TMEM250	NK	LPS	PC2_zscore	-0.00292265734307458	0.588998724889559	-0.387265695129789
TMEM250	NK	IAV	PC2_zscore	-0.00266454469882238	0.589640461714483	-0.337234769847673
TMEM250	NK	Tcruzi	PC2_zscore	-0.00333719778017126	0.579921699543903	-0.444519252275897
TMEM250	CD8T	NI	PC2_zscore	-0.00249668057582108	0.600286720253632	-0.382039647261515
TMEM250	CD8T	LPS	PC2_zscore	-0.00246967783017745	0.602053769295689	-0.364628788265506
TMEM250	CD8T	IAV	PC2_zscore	-0.00212617018653239	0.610012427803978	-0.300968385414323
TMEM250	CD8T	Tcruzi	PC2_zscore	-0.00147844122556598	0.636117039528926	-0.218400989780812
TMEM250	monocyte	NI	PC2_zscore	0.00237031961417328	0.661824697877182	0.196314885169644
TMEM250	monocyte	LPS	PC2_zscore	-0.00287397678417118	0.577725894238001	-0.398116853594089
TMEM250	monocyte	IAV	PC2_zscore	-0.00785837540361495	0.35647026299598	-0.602876875012262
TMEM250	monocyte	Tcruzi	PC2_zscore	-0.00403526264788223	0.556618941384299	-0.544325776960559
TMEM250	B	NI	PC2_zscore	-0.00335086092343127	0.576089766494486	-0.471148461159487
TMEM250	B	LPS	PC2_zscore	-0.00450004410438977	0.549504042117416	-0.549861853615453
TMEM250	B	IAV	PC2_zscore	-4.19800043891394e-05	0.676325716926119	-0.00494627683135762
TMEM250	B	Tcruzi	PC2_zscore	-0.00163800988350389	0.62970598421168	-0.233866267598094
TMEM250	CD4T	NI	PC2_zscore	-0.003244504395567	0.568395334782754	-0.52915405449775
TMEM250	CD4T	LPS	PC2_zscore	-0.00449892564719485	0.535736621574901	-0.626855768003572
TMEM250	CD4T	IAV	PC2_zscore	-0.00423474259827046	0.543283266206994	-0.601770611677801
TMEM250	CD4T	Tcruzi	PC2_zscore	-0.00286418668586204	0.582057470901564	-0.479908953658558
QSOX2	NK	NI	PC2_zscore	0.00566382897429317	0.506979676474113	0.502106695602564
QSOX2	NK	LPS	PC2_zscore	0.00284929723733021	0.560445816289838	0.242506800114254
QSOX2	NK	IAV	PC2_zscore	0.00599968213916774	0.493512512806408	0.498890091843399
QSOX2	NK	Tcruzi	PC2_zscore	0.00297398836426125	0.563250278520549	0.270020331323041
QSOX2	CD8T	NI	PC2_zscore	0.00466162017830735	0.524561425112625	0.448972994047858
QSOX2	CD8T	LPS	PC2_zscore	0.00453190875970504	0.528333300111771	0.428526973493573
QSOX2	CD8T	IAV	PC2_zscore	0.00354400278273303	0.546495515373798	0.338189408751974
QSOX2	CD8T	Tcruzi	PC2_zscore	0.000758920954926292	0.615190813055059	0.0631787675546034
QSOX2	monocyte	NI	PC2_zscore	0.00392168567951617	0.519779021001842	0.350233113240634
QSOX2	monocyte	LPS	PC2_zscore	0.00497148548813018	0.505476981312219	0.437212233909387
QSOX2	monocyte	IAV	PC2_zscore	0.0059205645499472	0.388978392220545	0.332905627257649
QSOX2	monocyte	Tcruzi	PC2_zscore	0.00288039493844578	0.566416695574104	0.278068326354922
QSOX2	B	NI	PC2_zscore	0.00628119353581036	0.482500410602251	0.60024445689064
QSOX2	B	LPS	PC2_zscore	0.00356652942975141	0.548236297816056	0.384422729386655
QSOX2	B	IAV	PC2_zscore	0.00330585916622087	0.556389800594996	0.342296236997589
QSOX2	B	Tcruzi	PC2_zscore	0.00487184937909208	0.514891311241864	0.500227282938483
QSOX2	CD4T	NI	PC2_zscore	0.00241135981187107	0.58180087252743	0.249286480827441
QSOX2	CD4T	LPS	PC2_zscore	0.00601068425817298	0.488547626294381	0.586763627122178
QSOX2	CD4T	IAV	PC2_zscore	0.0049677617421684	0.513197766655976	0.506389110103716
QSOX2	CD4T	Tcruzi	PC2_zscore	0.00748647897759978	0.465924934064393	0.635335732694773
DNLZ	NK	NI	PC2_zscore	0.00874580822062511	0.333938677073589	0.868266249922336
DNLZ	NK	LPS	PC2_zscore	0.00651227030597696	0.374919873425805	0.681314871462546
DNLZ	NK	IAV	PC2_zscore	0.0098069819493502	0.310213494518433	0.866918554223967
DNLZ	NK	Tcruzi	PC2_zscore	0.00721077786701206	0.361722673091507	0.790198336162671
DNLZ	CD8T	NI	PC2_zscore	0.00699029072214299	0.360987424554708	0.822604020587428
DNLZ	CD8T	LPS	PC2_zscore	0.00997689995543834	0.316365052371621	0.899788300582892
DNLZ	CD8T	IAV	PC2_zscore	0.00450167265147278	0.422857744857785	0.438485790546954
DNLZ	CD8T	Tcruzi	PC2_zscore	0.00621333317317959	0.381349831190957	0.743645614154184
DNLZ	monocyte	NI	PC2_zscore	0.010241106565736	0.276503026884719	0.946859289323376
DNLZ	monocyte	LPS	PC2_zscore	0.00828980395411955	0.330406744063833	0.851329151350866
DNLZ	monocyte	IAV	PC2_zscore	0.00640460086500992	0.300924513560627	0.448501782970424
DNLZ	monocyte	Tcruzi	PC2_zscore	0.00783835271049036	0.343534447860544	0.878167289664312
DNLZ	B	NI	PC2_zscore	0.00676315105371357	0.365248817590434	0.811608585551558
DNLZ	B	LPS	PC2_zscore	0.00753827682939848	0.34584586570143	0.880376153873177
DNLZ	B	IAV	PC2_zscore	0.0080934042475095	0.337139283586374	0.893225597426537
DNLZ	B	Tcruzi	PC2_zscore	0.00634331261407997	0.376850572764584	0.766644234022113
DNLZ	CD4T	NI	PC2_zscore	0.00825031211613132	0.32551066310878	0.970610867579216
DNLZ	CD4T	LPS	PC2_zscore	0.00634628557463802	0.367597069040702	0.834551907333826
DNLZ	CD4T	IAV	PC2_zscore	0.0061082081185836	0.378124510380971	0.786288523500722
DNLZ	CD4T	Tcruzi	PC2_zscore	0.00522679111095354	0.41134978770725	0.652630003044614
SNAPC4	NK	NI	PC2_zscore	0.000188242145419854	0.736513758609185	0.0210088532880174
SNAPC4	NK	LPS	PC2_zscore	0.000944342006248394	0.716061567451988	0.103305816186836
SNAPC4	NK	IAV	PC2_zscore	0.00132531823508769	0.701936187585226	0.140539630484177
SNAPC4	NK	Tcruzi	PC2_zscore	0.0012076289068521	0.712936377710354	0.13909662929796
SNAPC4	CD8T	NI	PC2_zscore	0.00196032058450494	0.693865957939179	0.235501759191346
SNAPC4	CD8T	LPS	PC2_zscore	0.000816083047657964	0.722000208449983	0.097117984758023
SNAPC4	CD8T	IAV	PC2_zscore	0.000655517016738143	0.722480404949194	0.0763834806834741
SNAPC4	CD8T	Tcruzi	PC2_zscore	-9.51445170597341e-05	0.745721816845902	-0.010990635232151
SNAPC4	monocyte	NI	PC2_zscore	0.00404678708271141	0.62036024713471	0.36146773376089
SNAPC4	monocyte	LPS	PC2_zscore	0.00163246822345525	0.687757616648656	0.176223558540353
SNAPC4	monocyte	IAV	PC2_zscore	-0.00947432069768616	0.47851952550806	-0.423266594758373
SNAPC4	monocyte	Tcruzi	PC2_zscore	-0.000383258381062882	0.75234408050287	-0.0429757665862538
SNAPC4	B	NI	PC2_zscore	0.00222421394106193	0.686602853070601	0.268257222744588
SNAPC4	B	LPS	PC2_zscore	0.00231129956340766	0.684078968451193	0.278094922695125
SNAPC4	B	IAV	PC2_zscore	0.00338341405291683	0.661786945600849	0.349801632858372
SNAPC4	B	Tcruzi	PC2_zscore	0.00112794963942104	0.715329643538726	0.142970536691072
SNAPC4	CD4T	NI	PC2_zscore	0.00212272141564967	0.685549931803764	0.276894685698695
SNAPC4	CD4T	LPS	PC2_zscore	0.00220803317597328	0.68248175982142	0.288855770474769
SNAPC4	CD4T	IAV	PC2_zscore	-0.00102549353904274	0.759396790144461	-0.113708704157834
SNAPC4	CD4T	Tcruzi	PC2_zscore	0.00101089460607633	0.717996341071857	0.135990168976934
PMPCA	NK	NI	PC2_zscore	-0.00128183568852272	0.48983629288366	-0.075526089649314
PMPCA	NK	LPS	PC2_zscore	0.0194112723190438	0.109030280460414	1.15456661430656
PMPCA	NK	IAV	PC2_zscore	-0.000797920027201112	0.473568742272177	-0.0458443506835344
PMPCA	NK	Tcruzi	PC2_zscore	0.00407917890087488	0.369009156964312	0.259676131209271
PMPCA	CD8T	NI	PC2_zscore	0.00258294803467513	0.411470627874517	0.197967147587922
PMPCA	CD8T	LPS	PC2_zscore	0.0162499700073187	0.124019649582596	1.13693037717728
PMPCA	CD8T	IAV	PC2_zscore	0.0157186200738068	0.143793045669952	1.01670988341292
PMPCA	CD8T	Tcruzi	PC2_zscore	0.00768497624085504	0.271809779589963	0.615910451454396
PMPCA	monocyte	NI	PC2_zscore	0.0125121856784705	0.133857777001841	1.16414635296742
PMPCA	monocyte	LPS	PC2_zscore	-0.00182026066411692	0.502252467998182	-0.128580235770118
PMPCA	monocyte	IAV	PC2_zscore	-0.00139612198976261	0.48684555726844	-0.0852818234070568
PMPCA	monocyte	Tcruzi	PC2_zscore	0.0120769069140446	0.156235538778029	1.05870383926549
PMPCA	B	NI	PC2_zscore	0.0124136307044101	0.168206578375436	0.976742487663684
PMPCA	B	LPS	PC2_zscore	0.0156459049607559	0.117165175340128	1.18201911643647
PMPCA	B	IAV	PC2_zscore	0.0136881039897702	0.159466271283291	0.990542675761661
PMPCA	B	Tcruzi	PC2_zscore	-0.0139585508851614	0.298094904902197	-0.688368303715363
PMPCA	CD4T	NI	PC2_zscore	0.00705951096384504	0.251002570576834	0.735079756659408
PMPCA	CD4T	LPS	PC2_zscore	0.0196745148960142	0.0508301914016037	1.74273259114169
PMPCA	CD4T	IAV	PC2_zscore	0.0133685769585967	0.106347947526093	1.32249223279507
PMPCA	CD4T	Tcruzi	PC2_zscore	0.0181532309511986	0.0593391808509091	1.63856469667801
INPP5E	NK	NI	PC2_zscore	0.0119251091440442	0.257790139948113	0.843822407891495
INPP5E	NK	LPS	PC2_zscore	0.0156360430822819	0.209126648566018	1.0175414722708
INPP5E	NK	IAV	PC2_zscore	0.0154561613987279	0.208631853661269	1.00747882638629
INPP5E	NK	Tcruzi	PC2_zscore	0.0151962566632647	0.213586832900661	1.00382406697105
INPP5E	CD8T	NI	PC2_zscore	0.0141868266147542	0.216818790822779	1.0214736070054
INPP5E	CD8T	LPS	PC2_zscore	0.0171497213574804	0.189338524816795	1.08380266923819
INPP5E	CD8T	IAV	PC2_zscore	0.0111298405016102	0.265985522802975	0.820242556293601
INPP5E	CD8T	Tcruzi	PC2_zscore	0.00821399374151687	0.329106528040358	0.582735210958078
INPP5E	monocyte	NI	PC2_zscore	0.0165359155104866	0.17744636505893	1.11703938407535
INPP5E	monocyte	LPS	PC2_zscore	0.0114947536976746	0.259085370623442	0.785234233838214
INPP5E	monocyte	IAV	PC2_zscore	0.0150351569175346	0.182676231597938	0.839314504590849
INPP5E	monocyte	Tcruzi	PC2_zscore	0.0188786875191338	0.177114197385129	1.1197842176562
INPP5E	B	NI	PC2_zscore	0.00860400275853382	0.32120647714274	0.625028986634339
INPP5E	B	LPS	PC2_zscore	0.0145199316621579	0.211399839171616	1.0183421635806
INPP5E	B	IAV	PC2_zscore	0.00980538136338448	0.294458250194086	0.722362449708419
INPP5E	B	Tcruzi	PC2_zscore	0.0109262272981634	0.270672703318001	0.81367166759121
INPP5E	CD4T	NI	PC2_zscore	0.0122272557337664	0.22915067800309	1.01535414071266
INPP5E	CD4T	LPS	PC2_zscore	0.0181855417643082	0.16689956826077	1.25164103492633
INPP5E	CD4T	IAV	PC2_zscore	0.0115146523873342	0.246395720523848	0.947415748173518
INPP5E	CD4T	Tcruzi	PC2_zscore	0.00882817982268712	0.310143664644655	0.707160992154766
SEC16A	NK	NI	PC2_zscore	0.00685665412235864	0.2719357813379	0.772247247401631
SEC16A	NK	LPS	PC2_zscore	0.00779170251950824	0.245547491397259	0.880942638965024
SEC16A	NK	IAV	PC2_zscore	0.00781005969646173	0.242916083654037	0.866039252331584
SEC16A	NK	Tcruzi	PC2_zscore	0.0102737426756143	0.195901655106068	1.06117257696193
SEC16A	CD8T	NI	PC2_zscore	0.0109049034907525	0.178883257098178	1.16183317944729
SEC16A	CD8T	LPS	PC2_zscore	0.00636130733654805	0.286101721238803	0.730824031333661
SEC16A	CD8T	IAV	PC2_zscore	0.00842430574129131	0.225201044778821	0.980262811140131
SEC16A	CD8T	Tcruzi	PC2_zscore	0.00887016519823349	0.211873223134462	1.07428375051289
SEC16A	monocyte	NI	PC2_zscore	0.00679551681626048	0.2589050753903	0.863653410255299
SEC16A	monocyte	LPS	PC2_zscore	0.00683565369953395	0.261737114404081	0.838674920182137
SEC16A	monocyte	IAV	PC2_zscore	0.00511410849694652	0.266092168078194	0.447263566460274
SEC16A	monocyte	Tcruzi	PC2_zscore	0.00650133354125286	0.277342302399943	0.807482032457238
SEC16A	B	NI	PC2_zscore	0.0075250470047894	0.248692574963475	0.91008881658576
SEC16A	B	LPS	PC2_zscore	0.00920090030445339	0.206219282934764	1.08069130315029
SEC16A	B	IAV	PC2_zscore	0.00492766073840375	0.333989352281754	0.509928937068428
SEC16A	B	Tcruzi	PC2_zscore	0.00647456034194103	0.282622784307552	0.749758440331562
SEC16A	CD4T	NI	PC2_zscore	0.00522303351847662	0.330280889317316	0.617684584754469
SEC16A	CD4T	LPS	PC2_zscore	0.0107420516149153	0.169484190560154	1.28705830554933
SEC16A	CD4T	IAV	PC2_zscore	0.00999836814991835	0.178786078599901	1.25512928931884
SEC16A	CD4T	Tcruzi	PC2_zscore	0.0105339703467586	0.173281579741434	1.25926226883804
NOTCH1	NK	NI	PC2_zscore	0.0271678013646609	0.197660902315302	1.20367827771592
NOTCH1	NK	LPS	PC2_zscore	0.0231830166271651	0.223537735729628	1.09440223625871
NOTCH1	NK	IAV	PC2_zscore	0.0127002213852291	0.33090633100114	0.688192501934103
NOTCH1	NK	Tcruzi	PC2_zscore	0.0195187730071448	0.256901554586507	0.947278151539258
NOTCH1	CD8T	NI	PC2_zscore	0.00727682001898178	0.411612700489919	0.427480752119023
NOTCH1	CD8T	LPS	PC2_zscore	0.0139031000620599	0.310893597152346	0.755586283233999
NOTCH1	CD8T	IAV	PC2_zscore	0.0126449141218188	0.330068522882206	0.685339635219761
NOTCH1	CD8T	Tcruzi	PC2_zscore	-0.00227203073309822	0.563151759052801	-0.123256363732854
NOTCH1	monocyte	NI	PC2_zscore	0.0501648814568938	0.00235812348067489	2.53199946097685
NOTCH1	monocyte	LPS	PC2_zscore	0.0197297154324597	0.233453182846093	1.07760497574957
NOTCH1	monocyte	IAV	PC2_zscore	0.0183078346268232	0.261164725253084	0.961617853897125
NOTCH1	monocyte	Tcruzi	PC2_zscore	-0.00449910532658519	0.498198913518002	-0.273309345963511
NOTCH1	B	NI	PC2_zscore	0.00662467894397193	0.432508667980478	0.365753716670731
NOTCH1	B	LPS	PC2_zscore	0.0151183805635425	0.294442315070003	0.804541223438493
NOTCH1	B	IAV	PC2_zscore	0.0098141268618456	0.373657206302892	0.545835476169217
NOTCH1	B	Tcruzi	PC2_zscore	0.00545760336906728	0.453967138303348	0.296311194972627
NOTCH1	CD4T	NI	PC2_zscore	-0.000685629979041459	0.578198632636527	-0.04577641032541
NOTCH1	CD4T	LPS	PC2_zscore	0.034879861276168	0.16254013235676	1.63547705630831
NOTCH1	CD4T	IAV	PC2_zscore	0.00655550036111768	0.404107659124973	0.47164495541341
NOTCH1	CD4T	Tcruzi	PC2_zscore	0.00659451910192045	0.413856923457637	0.437644515460129
AGPAT2	NK	NI	PC2_zscore	-0.0100902403064038	0.27161902436217	-0.748009916459184
AGPAT2	NK	LPS	PC2_zscore	-0.0096830490684767	0.276754434048529	-0.722480789429654
AGPAT2	NK	IAV	PC2_zscore	-0.0092343511206492	0.28084054718945	-0.685745178625252
AGPAT2	NK	Tcruzi	PC2_zscore	-0.00995726409698889	0.273950518768559	-0.74046228287054
AGPAT2	CD8T	NI	PC2_zscore	-0.0110133344000667	0.252842202349446	-0.816269535014785
AGPAT2	CD8T	LPS	PC2_zscore	-0.00446996323476042	0.379138359231184	-0.350181764478371
AGPAT2	CD8T	IAV	PC2_zscore	-0.000968924077454599	0.437336142950618	-0.0587660796090345
AGPAT2	CD8T	Tcruzi	PC2_zscore	-0.00947366156553336	0.277196426546948	-0.750672931980489
AGPAT2	monocyte	NI	PC2_zscore	-0.00404505642300895	0.385932584435867	-0.431298768050335
AGPAT2	monocyte	LPS	PC2_zscore	-0.00627186029376292	0.315693882996511	-0.676886782022951
AGPAT2	monocyte	IAV	PC2_zscore	-0.0072491699196501	0.25749186516936	-0.690271027839117
AGPAT2	monocyte	Tcruzi	PC2_zscore	-0.0101593384560356	0.225709844486883	-1.05130628789082
AGPAT2	B	NI	PC2_zscore	-0.00659784753138405	0.331861054907725	-0.587742713803227
AGPAT2	B	LPS	PC2_zscore	-0.0159922342572343	0.205048708615933	-0.887637401602539
AGPAT2	B	IAV	PC2_zscore	-0.00255037426260758	0.427414810438354	-0.191843203153339
AGPAT2	B	Tcruzi	PC2_zscore	-0.00756042802028132	0.310990872693313	-0.658865028660049
AGPAT2	CD4T	NI	PC2_zscore	-0.0160428570222598	0.205699274275365	-0.880624194054679
AGPAT2	CD4T	LPS	PC2_zscore	-0.0107218242175402	0.251706480191416	-0.839111032250907
AGPAT2	CD4T	IAV	PC2_zscore	-0.0085866419170594	0.291077912425417	-0.721250832086246
AGPAT2	CD4T	Tcruzi	PC2_zscore	-0.0110382497595773	0.248905901469262	-0.836214941097458
TMEM141	NK	NI	PC2_zscore	-0.00395204099246262	0.555779785608383	-0.616813922004672
TMEM141	NK	LPS	PC2_zscore	-0.00419548308484157	0.548627575174466	-0.607362858009515
TMEM141	NK	IAV	PC2_zscore	-0.00313577538322334	0.561440172244376	-0.393510355988304
TMEM141	NK	Tcruzi	PC2_zscore	-0.00412520474935472	0.552242575788699	-0.623497903507787
TMEM141	CD8T	NI	PC2_zscore	-0.00386600362612865	0.556818435919959	-0.624859271308551
TMEM141	CD8T	LPS	PC2_zscore	-0.00350520079482071	0.567708637747205	-0.559113568135342
TMEM141	CD8T	IAV	PC2_zscore	-0.00373207902774894	0.558270640721968	-0.576832167333246
TMEM141	CD8T	Tcruzi	PC2_zscore	-0.00367912541819581	0.562497381223714	-0.602035973615811
TMEM141	monocyte	NI	PC2_zscore	-0.00334164625891762	0.553866626131886	-0.474980326935849
TMEM141	monocyte	LPS	PC2_zscore	-0.00385024925580442	0.54544970497648	-0.557070938081854
TMEM141	monocyte	IAV	PC2_zscore	-0.0127987582199268	0.22017277632709	-0.82873160252578
TMEM141	monocyte	Tcruzi	PC2_zscore	-0.00386391023706805	0.556981805553936	-0.623707441716822
TMEM141	B	NI	PC2_zscore	-0.00412224792891301	0.550136799214223	-0.644556912834625
TMEM141	B	LPS	PC2_zscore	-0.00376986646040947	0.559254572361563	-0.618360665772494
TMEM141	B	IAV	PC2_zscore	-0.00365982486949843	0.563094736721773	-0.599870344309005
TMEM141	B	Tcruzi	PC2_zscore	-0.00341167826780351	0.571782807528961	-0.554875541748511
TMEM141	CD4T	NI	PC2_zscore	-0.00385852014532257	0.554399426293863	-0.645447061222521
TMEM141	CD4T	LPS	PC2_zscore	-0.00402145894441069	0.549663824805581	-0.659884056847355
TMEM141	CD4T	IAV	PC2_zscore	-0.0035918987054011	0.564298866545536	-0.605772991378477
TMEM141	CD4T	Tcruzi	PC2_zscore	-0.00393883091203853	0.552407789203482	-0.650283589367763
RABL6	NK	NI	PC2_zscore	-0.00199535904119082	0.768507915743506	-0.354302623428501
RABL6	NK	LPS	PC2_zscore	-0.0018060831911897	0.771711077672855	-0.323345138149918
RABL6	NK	IAV	PC2_zscore	-0.00184271123422873	0.766633381690871	-0.311728606371686
RABL6	NK	Tcruzi	PC2_zscore	-0.00170283654715552	0.775663563293015	-0.32639358564281
RABL6	CD8T	NI	PC2_zscore	-0.00161091821310475	0.776592280010666	-0.331266140020882
RABL6	CD8T	LPS	PC2_zscore	-0.00188016119621332	0.770043158102536	-0.351628541673788
RABL6	CD8T	IAV	PC2_zscore	-0.00127928212897647	0.783859363462534	-0.251329897412439
RABL6	CD8T	Tcruzi	PC2_zscore	-0.00198166232614362	0.767230365589687	-0.366551410056417
RABL6	monocyte	NI	PC2_zscore	-0.00131717576268516	0.772845957096265	-0.250245038475514
RABL6	monocyte	LPS	PC2_zscore	-0.0018085006689598	0.763280038923673	-0.317610945246659
RABL6	monocyte	IAV	PC2_zscore	-0.0233975735485067	0.152108723393134	-1.14584840555015
RABL6	monocyte	Tcruzi	PC2_zscore	-0.00192197200944937	0.768413147044675	-0.363706715313395
RABL6	B	NI	PC2_zscore	-0.00127950707474433	0.78716656905612	-0.277603307909696
RABL6	B	LPS	PC2_zscore	-0.00141878501598193	0.782352419118445	-0.304497119377436
RABL6	B	IAV	PC2_zscore	-0.00156667491468269	0.777893532808919	-0.325084203875425
RABL6	B	Tcruzi	PC2_zscore	-0.00139684071105716	0.783208130856511	-0.29881911779372
RABL6	CD4T	NI	PC2_zscore	-0.00168905657109307	0.771474287844859	-0.362138388981584
RABL6	CD4T	LPS	PC2_zscore	-0.00184716244240091	0.76700106710283	-0.378139132566576
RABL6	CD4T	IAV	PC2_zscore	-0.00107174571455924	0.794862407584782	-0.24417180974165
RABL6	CD4T	Tcruzi	PC2_zscore	-0.00102679057346005	0.796714969559352	-0.233286366719613
AJM1	NK	NI	PC2_zscore	-0.011713876876957	0.379593360322428	-0.479031459724198
AJM1	NK	LPS	PC2_zscore	-0.0365991023105238	0.210816297990066	-1.02803601241524
AJM1	NK	IAV	PC2_zscore	-0.0433328986431993	0.189873298704082	-1.06433077257078
AJM1	NK	Tcruzi	PC2_zscore	-0.00832116059153334	0.422992445551292	-0.332389975368535
AJM1	CD8T	NI	PC2_zscore	-0.0105853266540702	0.394331815294188	-0.42836973148934
AJM1	CD8T	LPS	PC2_zscore	-0.0275066035834808	0.250358749387259	-0.890782951308348
AJM1	CD8T	IAV	PC2_zscore	-0.00153708713567445	0.502263177893512	-0.0580131564131727
AJM1	CD8T	Tcruzi	PC2_zscore	-0.0269321028620399	0.253389310456794	-0.873711748360644
AJM1	monocyte	NI	PC2_zscore	-0.00314976926621818	0.472173439940397	-0.120445696005266
AJM1	monocyte	LPS	PC2_zscore	-0.0126190371928309	0.378546881935061	-0.439773823800746
AJM1	monocyte	IAV	PC2_zscore	-0.0302851372689968	0.196956323900183	-0.884431432023549
AJM1	monocyte	Tcruzi	PC2_zscore	-0.0250075836886797	0.265848231663495	-0.844828310102003
AJM1	B	NI	PC2_zscore	-0.0126578948421548	0.368666387102263	-0.508366434308342
AJM1	B	LPS	PC2_zscore	-0.0106451411429092	0.391383873392576	-0.435739364122235
AJM1	B	IAV	PC2_zscore	0.0142491506350633	0.483412547755051	0.421606874544652
AJM1	B	Tcruzi	PC2_zscore	-0.000254731608215178	0.519162789045281	-0.00963845369820684
AJM1	CD4T	NI	PC2_zscore	-0.0214095435855527	0.292263655273178	-0.750899006347328
AJM1	CD4T	LPS	PC2_zscore	-0.0164782017385584	0.331013161043427	-0.633932667869135
AJM1	CD4T	IAV	PC2_zscore	0.00663175779600508	0.562365571333374	0.222432196759676
AJM1	CD4T	Tcruzi	PC2_zscore	-0.0194652610489872	0.307946453017439	-0.703155364108946
PHPT1	NK	NI	PC2_zscore	-0.00238389245228757	0.600628952420878	-0.31978441959722
PHPT1	NK	LPS	PC2_zscore	-0.0153123507908361	0.362134535351783	-0.71238136153378
PHPT1	NK	IAV	PC2_zscore	-0.00254382712595044	0.585692768131971	-0.313267226065362
PHPT1	NK	Tcruzi	PC2_zscore	-0.00597925073263401	0.519719539836604	-0.599271190633434
PHPT1	CD8T	NI	PC2_zscore	-0.00258303029738233	0.593356637210434	-0.375485718241658
PHPT1	CD8T	LPS	PC2_zscore	-0.00336381486585953	0.5687468861262	-0.469967438035548
PHPT1	CD8T	IAV	PC2_zscore	-0.00355029216444471	0.561836189146146	-0.476894421161218
PHPT1	CD8T	Tcruzi	PC2_zscore	-0.00457795729639798	0.535616740917193	-0.588801095252008
PHPT1	monocyte	NI	PC2_zscore	-0.003943505290967	0.537707382654369	-0.485439199424794
PHPT1	monocyte	LPS	PC2_zscore	-0.00367268964978938	0.551885112444562	-0.441260365028474
PHPT1	monocyte	IAV	PC2_zscore	-0.00167911069022807	0.501762293840895	-0.124331134964019
PHPT1	monocyte	Tcruzi	PC2_zscore	-0.00319331888503977	0.57533495469968	-0.438274189130707
PHPT1	B	NI	PC2_zscore	-0.00308180530993891	0.574286081595739	-0.464794975683233
PHPT1	B	LPS	PC2_zscore	-0.00206044671213302	0.611450925005061	-0.31421887338471
PHPT1	B	IAV	PC2_zscore	-0.00329842269626354	0.566759534990443	-0.493485274690639
PHPT1	B	Tcruzi	PC2_zscore	-0.00299607910614151	0.57753093222413	-0.451364642945439
PHPT1	CD4T	NI	PC2_zscore	-0.00481169584107444	0.524955807864298	-0.631058870285437
PHPT1	CD4T	LPS	PC2_zscore	-0.00289745849562175	0.577232646842682	-0.466842455374151
PHPT1	CD4T	IAV	PC2_zscore	-0.000820938952409665	0.660230765219975	-0.115328122646922
PHPT1	CD4T	Tcruzi	PC2_zscore	-0.00492785787978015	0.523003655775697	-0.636062559684109
EDF1	NK	NI	PC2_zscore	-0.00878858105390608	0.0101482513836122	-3.04040286252366
EDF1	NK	LPS	PC2_zscore	-0.00880044074770994	0.00984178665854574	-3.02044629089613
EDF1	NK	IAV	PC2_zscore	-0.00877401886571151	0.00997971272697806	-3.07792816777504
EDF1	NK	Tcruzi	PC2_zscore	-0.00877355701400634	0.010288672721588	-3.07121256778876
EDF1	CD8T	NI	PC2_zscore	-0.00873760302674193	0.01069673056721	-3.12031536350026
EDF1	CD8T	LPS	PC2_zscore	-0.00876024343667983	0.0102967425852649	-3.10983895737193
EDF1	CD8T	IAV	PC2_zscore	-0.00874007387944378	0.0107905609588518	-3.09970281571033
EDF1	CD8T	Tcruzi	PC2_zscore	-0.00873463425452658	0.0108171215476563	-3.11583575887693
EDF1	monocyte	NI	PC2_zscore	-0.00879053695182157	0.00855557569425158	-3.10940416933917
EDF1	monocyte	LPS	PC2_zscore	-0.00878481030095243	0.00938685373251691	-3.08833753629738
EDF1	monocyte	IAV	PC2_zscore	-0.00880892070477158	0.00627821862447253	-3.08867025342994
EDF1	monocyte	Tcruzi	PC2_zscore	-0.00874198593241731	0.0106790470384389	-3.11400004046118
EDF1	B	NI	PC2_zscore	-0.00874744307295403	0.0105040325473791	-3.11881908704432
EDF1	B	LPS	PC2_zscore	-0.00869109039239511	0.0129736163795611	-3.0130455698393
EDF1	B	IAV	PC2_zscore	-0.00872958391586781	0.0110677955282349	-3.10447039563447
EDF1	B	Tcruzi	PC2_zscore	-0.00874879103620624	0.0105113025008178	-3.11531041861442
EDF1	CD4T	NI	PC2_zscore	-0.00871834340134436	0.0111164399781993	-3.1137280129692
EDF1	CD4T	LPS	PC2_zscore	-0.00874544131521548	0.0102323389847155	-3.14440746475357
EDF1	CD4T	IAV	PC2_zscore	-0.00869767450325304	0.0125233073606333	-3.05676238092979
EDF1	CD4T	Tcruzi	PC2_zscore	-0.00874946907131665	0.0102165409037868	-3.14118056109876
TRAF2	NK	NI	PC2_zscore	-0.00935055970592432	0.488352464407511	-0.677787943722104
TRAF2	NK	LPS	PC2_zscore	-0.00755096206430001	0.513081489827174	-0.607025315116713
TRAF2	NK	IAV	PC2_zscore	-0.00607001075960654	0.540676334519188	-0.501088239377034
TRAF2	NK	Tcruzi	PC2_zscore	-0.00613092615780728	0.540822472761486	-0.507031114684928
TRAF2	CD8T	NI	PC2_zscore	-0.00605220471129096	0.534632824983965	-0.54499392921453
TRAF2	CD8T	LPS	PC2_zscore	-0.00723499137492073	0.512278485167656	-0.617252775602842
TRAF2	CD8T	IAV	PC2_zscore	-0.00596483927219947	0.537114255715227	-0.52651370914569
TRAF2	CD8T	Tcruzi	PC2_zscore	-0.00746720815869596	0.506401632168057	-0.635659721262011
TRAF2	monocyte	NI	PC2_zscore	-0.0378269831856737	0.043057573524627	-1.66332592152722
TRAF2	monocyte	LPS	PC2_zscore	-0.00561609813741708	0.54039020038345	-0.523808450804625
TRAF2	monocyte	IAV	PC2_zscore	-0.00739675773068023	0.507216946896102	-0.571645654246481
TRAF2	monocyte	Tcruzi	PC2_zscore	-0.0110019505975891	0.460476993442295	-0.777373632515979
TRAF2	B	NI	PC2_zscore	0.00325440461910623	0.660782248830697	0.246097788025926
TRAF2	B	LPS	PC2_zscore	-0.00638732088008376	0.518719858814568	-0.60349083599584
TRAF2	B	IAV	PC2_zscore	-0.00210327071451588	0.630223955060084	-0.206409676362717
TRAF2	B	Tcruzi	PC2_zscore	-0.00577578806152845	0.536188336489709	-0.541192793641846
TRAF2	CD4T	NI	PC2_zscore	-0.00887011075011921	0.471781675513292	-0.753173175293723
TRAF2	CD4T	LPS	PC2_zscore	-0.00873027291162505	0.464822672568866	-0.792572722542791
TRAF2	CD4T	IAV	PC2_zscore	-0.000783192994428399	0.677630550445903	-0.0850009929029572
TRAF2	CD4T	Tcruzi	PC2_zscore	-0.00753547293739013	0.490857748479562	-0.699326878961582
FBXW5	NK	NI	PC2_zscore	-0.0186262416609702	0.0201821310402072	-2.37268681786895
FBXW5	NK	LPS	PC2_zscore	-0.0201406233036983	0.0108064399586262	-2.51280667688942
FBXW5	NK	IAV	PC2_zscore	-0.022478181059065	0.0039554506317715	-2.49953789350585
FBXW5	NK	Tcruzi	PC2_zscore	-0.0195012296874008	0.0144893030873774	-2.4510882100697
FBXW5	CD8T	NI	PC2_zscore	-0.0168901372921465	0.0285211728482218	-2.27346189168465
FBXW5	CD8T	LPS	PC2_zscore	-0.0211638863559583	0.00422877874515948	-2.7104383647524
FBXW5	CD8T	IAV	PC2_zscore	-0.0174744460439351	0.0290023073783364	-2.23403771878433
FBXW5	CD8T	Tcruzi	PC2_zscore	-0.0160977112327991	0.0405966596010312	-2.0740817224254
FBXW5	monocyte	NI	PC2_zscore	-0.0254219116234811	0.000105470679683028	-2.54592819335345
FBXW5	monocyte	LPS	PC2_zscore	-0.0200806951767336	0.0055478800333022	-2.80898678620144
FBXW5	monocyte	IAV	PC2_zscore	-0.0222805443479611	0.00307229444029344	-2.64118401649963
FBXW5	monocyte	Tcruzi	PC2_zscore	-0.0253587503801461	0.000963159534874913	-2.49251675879166
FBXW5	B	NI	PC2_zscore	-0.0179622614597252	0.0191810935527936	-2.4354917059939
FBXW5	B	LPS	PC2_zscore	-0.0168466489935762	0.0308828153602282	-2.22322905245754
FBXW5	B	IAV	PC2_zscore	-0.0167693534852788	0.0359823701108193	-2.13296942251531
FBXW5	B	Tcruzi	PC2_zscore	-0.0145755432280554	0.0792571270563585	-1.64521147828297
FBXW5	CD4T	NI	PC2_zscore	-0.0124503355552288	0.130220449231285	-1.29837818499437
FBXW5	CD4T	LPS	PC2_zscore	-0.0189501670877576	0.00327329103120921	-3.16400603623979
FBXW5	CD4T	IAV	PC2_zscore	-0.0160599408139862	0.0247823632023717	-2.30207153535484
FBXW5	CD4T	Tcruzi	PC2_zscore	-0.0167966343165031	0.0155520054293209	-2.54765506870736
PAXX	NK	NI	PC2_zscore	-0.00680683778705449	0.302623473591969	-0.871089624951986
PAXX	NK	LPS	PC2_zscore	-0.0105253352847571	0.239954023611327	-1.03780324515305
PAXX	NK	IAV	PC2_zscore	-0.010892711283128	0.228663314957816	-1.03940954730128
PAXX	NK	Tcruzi	PC2_zscore	-0.00692377360868444	0.301654978568914	-0.869021755692821
PAXX	CD8T	NI	PC2_zscore	-0.0057724945755713	0.315784610580174	-0.869678729128106
PAXX	CD8T	LPS	PC2_zscore	-0.0119769492455751	0.22501218892184	-1.10702814212824
PAXX	CD8T	IAV	PC2_zscore	-0.00481507367723692	0.360404071426674	-0.662554870850458
PAXX	CD8T	Tcruzi	PC2_zscore	-0.00803662906022817	0.257818821650494	-1.08074134915264
PAXX	monocyte	NI	PC2_zscore	-0.00229247281790286	0.416324553503441	-0.214562405586418
PAXX	monocyte	LPS	PC2_zscore	-0.0071255072108408	0.299447813508596	-0.786635411315036
PAXX	monocyte	IAV	PC2_zscore	-0.00816360871238432	0.236160327094733	-0.703626101020999
PAXX	monocyte	Tcruzi	PC2_zscore	-0.00538472865163999	0.349343081104295	-0.667900077312336
PAXX	B	NI	PC2_zscore	-0.00403498842109812	0.393710080422629	-0.529819385625621
PAXX	B	LPS	PC2_zscore	-0.00792493727258378	0.271095599299443	-0.996142028162297
PAXX	B	IAV	PC2_zscore	-0.00618963652876811	0.318121814906898	-0.817978160804048
PAXX	B	Tcruzi	PC2_zscore	-0.00441111568513696	0.379230697051212	-0.580271132892117
PAXX	CD4T	NI	PC2_zscore	-0.00464171615591923	0.366263961971296	-0.655382324149005
PAXX	CD4T	LPS	PC2_zscore	-0.00349536514760306	0.416365280583955	-0.467914055409726
PAXX	CD4T	IAV	PC2_zscore	-0.00549160819861409	0.333669158119939	-0.780123774009765
PAXX	CD4T	Tcruzi	PC2_zscore	-0.00706591849269733	0.284590966786648	-0.96858628718263
CLIC3	NK	NI	PC2_zscore	-0.00866860444587369	0.346201557307992	-0.545821539721429
CLIC3	NK	LPS	PC2_zscore	-0.0103782324858188	0.312283787246049	-0.6718684496022
CLIC3	NK	IAV	PC2_zscore	-0.0109664537470982	0.301420087585918	-0.703068564993886
CLIC3	NK	Tcruzi	PC2_zscore	-0.00853937620099357	0.349888457532108	-0.530840582610325
CLIC3	CD8T	NI	PC2_zscore	-0.0232672468796458	0.1778111533617	-1.11462620704239
CLIC3	CD8T	LPS	PC2_zscore	-0.0232511073525522	0.180598925379519	-1.08867352818266
CLIC3	CD8T	IAV	PC2_zscore	-0.0153038984439849	0.241266240591178	-0.907779254808965
CLIC3	CD8T	Tcruzi	PC2_zscore	-0.0235574668583014	0.176761985734375	-1.10927725309355
CLIC3	monocyte	NI	PC2_zscore	-0.0124953811480017	0.282603614276716	-0.652300921425352
CLIC3	monocyte	LPS	PC2_zscore	-0.0137711720438499	0.273625645809688	-0.71054476288646
CLIC3	monocyte	IAV	PC2_zscore	-0.0221442805280321	0.145439316673465	-0.953713573025635
CLIC3	monocyte	Tcruzi	PC2_zscore	-0.0120110115737204	0.298217300203002	-0.655684696624939
CLIC3	B	NI	PC2_zscore	-0.00735613180936238	0.373603048128028	-0.390191127453254
CLIC3	B	LPS	PC2_zscore	-0.0174298557742551	0.233383551841311	-0.887616649110872
CLIC3	B	IAV	PC2_zscore	-0.00619431109115929	0.39106420291944	-0.311965673152749
CLIC3	B	Tcruzi	PC2_zscore	-0.0127184643019627	0.28922213337928	-0.71433897994331
CLIC3	CD4T	NI	PC2_zscore	-0.0154864515161294	0.246170106304676	-0.886327812913908
CLIC3	CD4T	LPS	PC2_zscore	-0.0124963932432347	0.287044736493906	-0.751912640085878
CLIC3	CD4T	IAV	PC2_zscore	-0.0141273307056619	0.262006097950068	-0.840211634477716
CLIC3	CD4T	Tcruzi	PC2_zscore	-0.0156814132450423	0.243672774192781	-0.895704363582003
ABCA2	NK	NI	PC2_zscore	-0.000905721031511063	0.736607577391122	-0.119168479125165
ABCA2	NK	LPS	PC2_zscore	-0.00113964564117969	0.728202599034759	-0.142101069961143
ABCA2	NK	IAV	PC2_zscore	-0.00155047669700332	0.712695220581599	-0.186082013328784
ABCA2	NK	Tcruzi	PC2_zscore	-0.00211488989182998	0.70686288062099	-0.257986838400339
ABCA2	CD8T	NI	PC2_zscore	-0.00152234494247594	0.720107076609773	-0.202278425980179
ABCA2	CD8T	LPS	PC2_zscore	-0.00217736737975514	0.70462711489202	-0.264053466388067
ABCA2	CD8T	IAV	PC2_zscore	0.000183339744561016	0.752410555197354	0.0197262189864504
ABCA2	CD8T	Tcruzi	PC2_zscore	-0.00227190346134562	0.70130852605526	-0.281217326838547
ABCA2	monocyte	NI	PC2_zscore	0.000455835139225381	0.713383211402152	0.0340817141453592
ABCA2	monocyte	LPS	PC2_zscore	-0.000528305311801199	0.714600615919218	-0.0470424655855863
ABCA2	monocyte	IAV	PC2_zscore	0.00213596899119852	0.585652167696689	0.0916468470746807
ABCA2	monocyte	Tcruzi	PC2_zscore	-0.00172231401641296	0.716874494441068	-0.212943288804357
ABCA2	B	NI	PC2_zscore	-0.00137383440286049	0.723877143531405	-0.184314711038178
ABCA2	B	LPS	PC2_zscore	-0.00123459240084184	0.727602223122137	-0.166665695085344
ABCA2	B	IAV	PC2_zscore	-0.00158984427059193	0.718115149382016	-0.210526331473267
ABCA2	B	Tcruzi	PC2_zscore	-0.000794482478067065	0.739772714983936	-0.106288837451059
ABCA2	CD4T	NI	PC2_zscore	-0.000970480293691846	0.734952656746115	-0.13401090942965
ABCA2	CD4T	LPS	PC2_zscore	-0.0012418566424785	0.727388894421394	-0.168475545808499
ABCA2	CD4T	IAV	PC2_zscore	-0.000845133089487339	0.738539147867009	-0.114584903188679
ABCA2	CD4T	Tcruzi	PC2_zscore	-0.000847448219464374	0.738479862453667	-0.115470606874567
MAN1B1	NK	NI	PC2_zscore	-0.00251016373881837	0.769801854828826	-0.345964926383369
MAN1B1	NK	LPS	PC2_zscore	-0.00296036595961174	0.761602784244763	-0.367559769029442
MAN1B1	NK	IAV	PC2_zscore	-0.00278959875250664	0.762317138008058	-0.35117784133543
MAN1B1	NK	Tcruzi	PC2_zscore	-0.00209297537629141	0.779687732336402	-0.305510794016856
MAN1B1	CD8T	NI	PC2_zscore	-0.00330820531199586	0.752054522222222	-0.410708602350274
MAN1B1	CD8T	LPS	PC2_zscore	-0.00316146848004002	0.755947582592177	-0.394494138305324
MAN1B1	CD8T	IAV	PC2_zscore	-0.00103992020971868	0.80419496892218	-0.173511900032597
MAN1B1	CD8T	Tcruzi	PC2_zscore	-0.00103413592472926	0.806449089954369	-0.185047061566547
MAN1B1	monocyte	NI	PC2_zscore	-0.000899443488624521	0.798929929481702	-0.145859422340405
MAN1B1	monocyte	LPS	PC2_zscore	-0.0026160805012765	0.762162997634097	-0.342174600970797
MAN1B1	monocyte	IAV	PC2_zscore	-0.0315248369850688	0.101143942456435	-1.39013822194399
MAN1B1	monocyte	Tcruzi	PC2_zscore	-0.00211324567966742	0.775538802381034	-0.329096468266257
MAN1B1	B	NI	PC2_zscore	-0.00208862648414436	0.775853809031394	-0.327058089189113
MAN1B1	B	LPS	PC2_zscore	-0.00210620520779074	0.775312768241694	-0.32926864320218
MAN1B1	B	IAV	PC2_zscore	-0.00234106261057609	0.770660329348836	-0.344955594492739
MAN1B1	B	Tcruzi	PC2_zscore	-0.0011007852011467	0.804591245741987	-0.192810523556472
MAN1B1	CD4T	NI	PC2_zscore	0.000205282970619181	0.853336635697267	0.0397168564650907
MAN1B1	CD4T	LPS	PC2_zscore	-0.00131941040123808	0.79235484836701	-0.267503146809754
MAN1B1	CD4T	IAV	PC2_zscore	-0.000443553591703635	0.827318202669619	-0.0906271719818063
MAN1B1	CD4T	Tcruzi	PC2_zscore	-0.00257538786995625	0.756966448021841	-0.404673632016623
DPP7	NK	NI	PC2_zscore	0.00188523468375444	0.622470152643876	0.535856152062717
DPP7	NK	LPS	PC2_zscore	0.00187943291082595	0.619766162136137	0.506994558941526
DPP7	NK	IAV	PC2_zscore	0.00157573976952654	0.616126584496006	0.330275390927551
DPP7	NK	Tcruzi	PC2_zscore	0.00184377030570615	0.623938043065186	0.534887116596764
DPP7	CD8T	NI	PC2_zscore	0.00185833842406528	0.623322595585989	0.54281529917742
DPP7	CD8T	LPS	PC2_zscore	0.00184507215328189	0.623279207017478	0.534432945045264
DPP7	CD8T	IAV	PC2_zscore	0.00110898317590385	0.624087733462681	0.174052528428309
DPP7	CD8T	Tcruzi	PC2_zscore	0.00185259382339483	0.623538325251515	0.542056604083789
DPP7	monocyte	NI	PC2_zscore	0.00235950150516682	0.578323483114606	0.502406759948462
DPP7	monocyte	LPS	PC2_zscore	0.0037801600691685	0.524655876283321	0.527001127873508
DPP7	monocyte	IAV	PC2_zscore	0.00197285567304471	0.47995466988886	0.242218763041049
DPP7	monocyte	Tcruzi	PC2_zscore	0.00186279372861552	0.623243769403563	0.54191118618394
DPP7	B	NI	PC2_zscore	0.0018334886658193	0.624314031325717	0.538403650347633
DPP7	B	LPS	PC2_zscore	0.00184353522545543	0.623872051620845	0.541059676720796
DPP7	B	IAV	PC2_zscore	0.0018276225415038	0.624587992020459	0.535613054145567
DPP7	B	Tcruzi	PC2_zscore	0.00184350320520071	0.62389745247998	0.540483141836002
DPP7	CD4T	NI	PC2_zscore	0.00185838121575491	0.622980121229112	0.547080986900157
DPP7	CD4T	LPS	PC2_zscore	0.0018336126558294	0.624161833568178	0.542645261271169
DPP7	CD4T	IAV	PC2_zscore	0.00183556890766821	0.624081231647497	0.542661756280761
DPP7	CD4T	Tcruzi	PC2_zscore	0.00185273933118213	0.623234803525734	0.546222504390133
ANAPC2	NK	NI	PC2_zscore	0.000854270350349272	0.739522802879888	0.156826296176281
ANAPC2	NK	LPS	PC2_zscore	0.000909794143597159	0.73454491166196	0.15121685307564
ANAPC2	NK	IAV	PC2_zscore	-0.00035543012148638	0.742501999348712	-0.0418959846053373
ANAPC2	NK	Tcruzi	PC2_zscore	0.000703785441157746	0.744128840886193	0.12794939457026
ANAPC2	CD8T	NI	PC2_zscore	0.000533349738047946	0.750019048929863	0.0988150658913092
ANAPC2	CD8T	LPS	PC2_zscore	0.000852606790046956	0.739023078293072	0.157543529405603
ANAPC2	CD8T	IAV	PC2_zscore	0.00150902147794805	0.718907550695769	0.209286521547325
ANAPC2	CD8T	Tcruzi	PC2_zscore	0.00114895587511479	0.730271504531799	0.214240186304073
ANAPC2	monocyte	NI	PC2_zscore	0.00166167122523759	0.688415410681641	0.238077405575285
ANAPC2	monocyte	LPS	PC2_zscore	0.00148579097363686	0.700369013823224	0.220380701689317
ANAPC2	monocyte	IAV	PC2_zscore	-0.00227751717802432	0.595973707265415	-0.157981037191476
ANAPC2	monocyte	Tcruzi	PC2_zscore	0.00070600995983393	0.744616837233432	0.134875353431844
ANAPC2	B	NI	PC2_zscore	0.00101007247546326	0.73424982408192	0.194530709266239
ANAPC2	B	LPS	PC2_zscore	0.000761012120362221	0.742780729330966	0.147585841689498
ANAPC2	B	IAV	PC2_zscore	0.000654589629723773	0.746384063124411	0.125321376019884
ANAPC2	B	Tcruzi	PC2_zscore	0.000706934936228297	0.744613678002188	0.13596029327534
ANAPC2	CD4T	NI	PC2_zscore	0.000660990783287901	0.746673694533932	0.130883886848133
ANAPC2	CD4T	LPS	PC2_zscore	0.00108563205405614	0.730806790911761	0.213977916031772
ANAPC2	CD4T	IAV	PC2_zscore	0.000811573342890188	0.740995163544138	0.161141359750127
ANAPC2	CD4T	Tcruzi	PC2_zscore	0.00116010368296886	0.728446985813709	0.225146600301155
SSNA1	NK	NI	PC2_zscore	-0.00349780214266762	0.443898865964915	-0.852696462825846
SSNA1	NK	LPS	PC2_zscore	-0.00338357416471303	0.445202241247794	-0.780475920397854
SSNA1	NK	IAV	PC2_zscore	-0.00437417140758225	0.409308102372337	-0.728577846649008
SSNA1	NK	Tcruzi	PC2_zscore	-0.00360655889750263	0.441322252472791	-0.84462005024266
SSNA1	CD8T	NI	PC2_zscore	-0.00351345842407248	0.442930290538276	-0.865566306114583
SSNA1	CD8T	LPS	PC2_zscore	-0.00359017671616565	0.440787190088388	-0.855606413278643
SSNA1	CD8T	IAV	PC2_zscore	-0.00349840060771913	0.441938427622411	-0.831324399207067
SSNA1	CD8T	Tcruzi	PC2_zscore	-0.00354276472608309	0.44210975675269	-0.864939187358872
SSNA1	monocyte	NI	PC2_zscore	-0.00337372132309077	0.439723152832676	-0.804555583668083
SSNA1	monocyte	LPS	PC2_zscore	-0.00342278994762654	0.439013932262623	-0.817270404603964
SSNA1	monocyte	IAV	PC2_zscore	-0.00830412688451867	0.147896126498516	-1.03453482987075
SSNA1	monocyte	Tcruzi	PC2_zscore	-0.00333507894317137	0.450821925684467	-0.813991396339576
SSNA1	B	NI	PC2_zscore	-0.003546689575202	0.442034684791293	-0.864303716599925
SSNA1	B	LPS	PC2_zscore	-0.00344599072359501	0.445527609361516	-0.855525517661939
SSNA1	B	IAV	PC2_zscore	-0.00346160900273727	0.445032272967856	-0.855229080646537
SSNA1	B	Tcruzi	PC2_zscore	-0.0035304614279176	0.442556185792053	-0.863547847851768
SSNA1	CD4T	NI	PC2_zscore	-0.00343248560133242	0.445387415011667	-0.867253371633158
SSNA1	CD4T	LPS	PC2_zscore	-0.00350459934444527	0.441793238696067	-0.881470647458923
SSNA1	CD4T	IAV	PC2_zscore	-0.00357743956653949	0.440321754411592	-0.876489800826095
SSNA1	CD4T	Tcruzi	PC2_zscore	-0.00340696345188958	0.44699639381587	-0.858084846859227
TPRN	NK	NI	PC2_zscore	0.00512636206286162	0.588931163215735	0.489140897362361
TPRN	NK	LPS	PC2_zscore	0.00640141185812721	0.567673435798924	0.518111331316799
TPRN	NK	IAV	PC2_zscore	0.00470943591582326	0.591548544804757	0.435168266714669
TPRN	NK	Tcruzi	PC2_zscore	0.00484150636925142	0.594823925222058	0.467511506741596
TPRN	CD8T	NI	PC2_zscore	0.00374476698479652	0.617496642944281	0.381945446713792
TPRN	CD8T	LPS	PC2_zscore	0.00345802758660918	0.62351723347409	0.340892289453887
TPRN	CD8T	IAV	PC2_zscore	0.00425771019049472	0.60246090713853	0.427688377697977
TPRN	CD8T	Tcruzi	PC2_zscore	0.00508441864726851	0.587097909354039	0.503214646985401
TPRN	monocyte	NI	PC2_zscore	0.00576139147209601	0.556733181948411	0.515541525573464
TPRN	monocyte	LPS	PC2_zscore	0.00525054682240574	0.575340319064674	0.466299544509787
TPRN	monocyte	IAV	PC2_zscore	-0.00867440837482194	0.547776809464892	-0.301549116697558
TPRN	monocyte	Tcruzi	PC2_zscore	0.00546078405249067	0.581032167036243	0.521740132136767
TPRN	B	NI	PC2_zscore	0.00302636625603288	0.635845135546364	0.305274038459474
TPRN	B	LPS	PC2_zscore	0.00575454857696263	0.574304694669299	0.533417051413775
TPRN	B	IAV	PC2_zscore	0.00407932589626596	0.609223185250674	0.423489873021649
TPRN	B	Tcruzi	PC2_zscore	0.00400088586931295	0.611096789746939	0.416297490410513
TPRN	CD4T	NI	PC2_zscore	0.00436379715277715	0.601159553844153	0.462377949891207
TPRN	CD4T	LPS	PC2_zscore	0.00472221033041615	0.593093120905495	0.489469443295894
TPRN	CD4T	IAV	PC2_zscore	0.00506494529213365	0.586683128943022	0.507625521208845
TPRN	CD4T	Tcruzi	PC2_zscore	0.00460320313878664	0.595519394920759	0.482000674392112
TMEM203	NK	NI	PC2_zscore	0.0016245074571823	0.618173902441914	0.253675838641943
TMEM203	NK	LPS	PC2_zscore	0.00179756911162764	0.609471152689701	0.271816309502285
TMEM203	NK	IAV	PC2_zscore	0.00192592570121514	0.599124428211464	0.277410087412713
TMEM203	NK	Tcruzi	PC2_zscore	0.00174367358799163	0.614198756256611	0.271770149777739
TMEM203	CD8T	NI	PC2_zscore	0.00260408671756668	0.581932279359977	0.447632301248864
TMEM203	CD8T	LPS	PC2_zscore	0.00113558840936452	0.635577228173497	0.17619038187722
TMEM203	CD8T	IAV	PC2_zscore	0.00240676731816883	0.588193225155757	0.383855389921654
TMEM203	CD8T	Tcruzi	PC2_zscore	0.00165890713152362	0.618116688858745	0.282062039334079
TMEM203	monocyte	NI	PC2_zscore	0.0047029303649703	0.487629726174197	0.586678471174469
TMEM203	monocyte	LPS	PC2_zscore	0.00188961573538009	0.595997538288986	0.291470123231068
TMEM203	monocyte	IAV	PC2_zscore	-0.00376743963904196	0.579159441291374	-0.26467864642597
TMEM203	monocyte	Tcruzi	PC2_zscore	0.0012660040467863	0.63260077272494	0.203809245009933
TMEM203	B	NI	PC2_zscore	0.00248272074238393	0.586364265329636	0.429024111755886
TMEM203	B	LPS	PC2_zscore	0.00243706007893853	0.587969024223344	0.422534198509722
TMEM203	B	IAV	PC2_zscore	0.00163578701653055	0.618831548469293	0.272277662660508
TMEM203	B	Tcruzi	PC2_zscore	0.00256554490874019	0.583945951894933	0.436030364312923
TMEM203	CD4T	NI	PC2_zscore	0.00188167078971773	0.608745808632698	0.367949010901628
TMEM203	CD4T	LPS	PC2_zscore	0.00523192042704014	0.518449884149415	0.660208769165539
TMEM203	CD4T	IAV	PC2_zscore	0.00277756621120198	0.56719425285253	0.533804074476506
TMEM203	CD4T	Tcruzi	PC2_zscore	0.00156657277120396	0.624376334495933	0.297174040879211
NDOR1	NK	NI	PC2_zscore	-0.000961619853391116	0.703937523389868	-0.12357714341329
NDOR1	NK	LPS	PC2_zscore	-0.000442389938740756	0.714332544356775	-0.0539154232188207
NDOR1	NK	IAV	PC2_zscore	-0.000382043284229053	0.707557331314326	-0.0440639726863434
NDOR1	NK	Tcruzi	PC2_zscore	-0.000279228680078852	0.722453923953295	-0.0357600349008596
NDOR1	CD8T	NI	PC2_zscore	-0.00268976968830346	0.657696701440171	-0.31361237008641
NDOR1	CD8T	LPS	PC2_zscore	-0.00218006145943723	0.670645808184288	-0.26141606588652
NDOR1	CD8T	IAV	PC2_zscore	-0.00101977031753641	0.697737592528146	-0.129832043372746
NDOR1	CD8T	Tcruzi	PC2_zscore	-0.00239768296797445	0.664174547967103	-0.290244576767354
NDOR1	monocyte	NI	PC2_zscore	0.000444859687472507	0.717127860048764	0.0537515982527549
NDOR1	monocyte	LPS	PC2_zscore	-0.000492964251002021	0.699471753844078	-0.0618779262391657
NDOR1	monocyte	IAV	PC2_zscore	0.00413982343856912	0.518065085555161	0.264847750488759
NDOR1	monocyte	Tcruzi	PC2_zscore	0.000565028667889198	0.738217293000802	0.0754082698473933
NDOR1	B	NI	PC2_zscore	-0.00053769977993994	0.71548975538948	-0.075958929148029
NDOR1	B	LPS	PC2_zscore	-0.00197546277918297	0.673315862475361	-0.255363586028322
NDOR1	B	IAV	PC2_zscore	-0.000645897799397578	0.712104237941207	-0.0901769142511299
NDOR1	B	Tcruzi	PC2_zscore	-0.00185970294531367	0.677141135894208	-0.240534115580647
NDOR1	CD4T	NI	PC2_zscore	0.000778317133924453	0.726790045973562	0.110899762348597
NDOR1	CD4T	LPS	PC2_zscore	0.00225992987179931	0.688821804995153	0.264987840178389
NDOR1	CD4T	IAV	PC2_zscore	-0.000772755084804335	0.706305241499513	-0.116971462279615
NDOR1	CD4T	Tcruzi	PC2_zscore	-0.000725125899298101	0.708093731096257	-0.11009965464905
TUBB4B	NK	NI	PC2_zscore	-0.017977698072896	0.0426490570921946	-1.98003405123
TUBB4B	NK	LPS	PC2_zscore	-0.0192892726361071	0.0244436281680708	-2.14619854651353
TUBB4B	NK	IAV	PC2_zscore	-0.0193954487103128	0.0231037254151346	-2.14234241824811
TUBB4B	NK	Tcruzi	PC2_zscore	-0.0181798823801632	0.0393042901804828	-2.01724596439528
TUBB4B	CD8T	NI	PC2_zscore	-0.0200630876666861	0.0177056945678591	-2.12586606355049
TUBB4B	CD8T	LPS	PC2_zscore	-0.0192687839052377	0.0239211302494106	-2.15330724413469
TUBB4B	CD8T	IAV	PC2_zscore	-0.0184163095688379	0.0357675580969112	-2.03404482538515
TUBB4B	CD8T	Tcruzi	PC2_zscore	-0.0193168703940621	0.0222169273386087	-2.18878426277026
TUBB4B	monocyte	NI	PC2_zscore	-0.0185479254118697	0.0239355606334957	-2.32147828211412
TUBB4B	monocyte	LPS	PC2_zscore	-0.0185472508816578	0.0258083706309411	-2.29430874549119
TUBB4B	monocyte	IAV	PC2_zscore	-0.017851109806721	0.0382040096849059	-1.9927564778325
TUBB4B	monocyte	Tcruzi	PC2_zscore	-0.0161483480326405	0.0884271454652099	-1.48740440097646
TUBB4B	B	NI	PC2_zscore	-0.0195686941646089	0.0205274538074675	-2.14095586092237
TUBB4B	B	LPS	PC2_zscore	-0.0192842155141204	0.0218621115372335	-2.193418759422
TUBB4B	B	IAV	PC2_zscore	-0.0178841694302807	0.0438570694499524	-1.98730739248618
TUBB4B	B	Tcruzi	PC2_zscore	-0.0194762466295698	0.0210543699570676	-2.15528643417276
TUBB4B	CD4T	NI	PC2_zscore	-0.0189403285258731	0.0251690232611506	-2.19405307709426
TUBB4B	CD4T	LPS	PC2_zscore	-0.0199070599944958	0.0177136809049994	-2.17222873617553
TUBB4B	CD4T	IAV	PC2_zscore	-0.0193902014067386	0.0210124947991388	-2.20568547119144
TUBB4B	CD4T	Tcruzi	PC2_zscore	-0.0187142349062684	0.0279581208092856	-2.17988510702399
NELFB	NK	NI	PC2_zscore	0.0011222198064656	0.778237830301995	0.148676997256108
NELFB	NK	LPS	PC2_zscore	-0.000100633902343676	0.766680845799323	-0.0140975174398462
NELFB	NK	IAV	PC2_zscore	0.00101706347205059	0.7763262400644	0.11893925423468
NELFB	NK	Tcruzi	PC2_zscore	-0.00227842825575362	0.70702850578028	-0.301911881013441
NELFB	CD8T	NI	PC2_zscore	-0.000767511803058675	0.748688443694361	-0.126251709611042
NELFB	CD8T	LPS	PC2_zscore	-0.00258556014651282	0.695217711793246	-0.346456784331133
NELFB	CD8T	IAV	PC2_zscore	-0.0197639962016466	0.433026179944646	-0.661541245438134
NELFB	CD8T	Tcruzi	PC2_zscore	-0.00360478481868079	0.670050528374499	-0.433580880432814
NELFB	monocyte	NI	PC2_zscore	0.00463343665715729	0.626613335180793	0.437139977039757
NELFB	monocyte	LPS	PC2_zscore	-0.0022838029787194	0.687173942624416	-0.332340580040386
NELFB	monocyte	IAV	PC2_zscore	-0.00282850297471362	0.613894363085672	-0.300688041104085
NELFB	monocyte	Tcruzi	PC2_zscore	-0.00143659705632849	0.723253731419049	-0.241862932104856
NELFB	B	NI	PC2_zscore	-0.00112368744441514	0.73538720788922	-0.187617980729005
NELFB	B	LPS	PC2_zscore	-0.000695196946999013	0.750770097988853	-0.118331179264612
NELFB	B	IAV	PC2_zscore	-1.61818023220507e-05	0.774698845251896	-0.00260963409516666
NELFB	B	Tcruzi	PC2_zscore	-0.000965688428862738	0.741234168730462	-0.161076283231721
NELFB	CD4T	NI	PC2_zscore	-0.000845691193643962	0.741462005974142	-0.17167104629272
NELFB	CD4T	LPS	PC2_zscore	-0.000673714673390378	0.748871760526543	-0.140135351995168
NELFB	CD4T	IAV	PC2_zscore	0.00223408660470067	0.72801707374098	0.319206355472136
NELFB	CD4T	Tcruzi	PC2_zscore	-0.00246481832694628	0.680152801586632	-0.41238952067111
TOR4A	NK	NI	PC2_zscore	0.0074354783420132	0.593248129955795	0.586720441007718
TOR4A	NK	LPS	PC2_zscore	0.00631831809641492	0.608805053762647	0.537308430368746
TOR4A	NK	IAV	PC2_zscore	0.00770917980572454	0.589495156215307	0.586297548879697
TOR4A	NK	Tcruzi	PC2_zscore	0.00781145249674915	0.590187537896497	0.59031125830912
TOR4A	CD8T	NI	PC2_zscore	0.00540853608659066	0.621466318767715	0.503615750248863
TOR4A	CD8T	LPS	PC2_zscore	0.00662321564951589	0.602823868466601	0.562966723889127
TOR4A	CD8T	IAV	PC2_zscore	0.00414616599025287	0.645122105108079	0.403351698889725
TOR4A	CD8T	Tcruzi	PC2_zscore	0.00551181088618738	0.619342355063376	0.512876001655343
TOR4A	monocyte	NI	PC2_zscore	0.00531920906168972	0.607931525452656	0.564965326192046
TOR4A	monocyte	LPS	PC2_zscore	0.0066896307739594	0.590397396982593	0.619170511182594
TOR4A	monocyte	IAV	PC2_zscore	0.0329069021289513	0.0456015797718709	1.65268446134107
TOR4A	monocyte	Tcruzi	PC2_zscore	0.00638675533665342	0.595330703524779	0.614644636029447
TOR4A	B	NI	PC2_zscore	0.00449537674350102	0.638474941313224	0.44971448271452
TOR4A	B	LPS	PC2_zscore	0.00493564455685847	0.628943233409866	0.485753609409533
TOR4A	B	IAV	PC2_zscore	0.00589025766336941	0.611307258351401	0.539715141047529
TOR4A	B	Tcruzi	PC2_zscore	0.00359331817975632	0.659417824218586	0.358664739282634
TOR4A	CD4T	NI	PC2_zscore	0.00583442710892429	0.613017411968846	0.53384728224497
TOR4A	CD4T	LPS	PC2_zscore	0.00499512269955375	0.628824693053157	0.477999931155646
TOR4A	CD4T	IAV	PC2_zscore	0.00513918252484811	0.626179122389228	0.487862645682478
TOR4A	CD4T	Tcruzi	PC2_zscore	0.00723174835987931	0.594032544691193	0.576291200459435
EXD3	NK	NI	PC2_zscore	0.0268493889373221	0.0515369013817595	1.7138972460428
EXD3	NK	LPS	PC2_zscore	0.0264834686420473	0.0544183603985727	1.71282211629022
EXD3	NK	IAV	PC2_zscore	0.0255834818634147	0.0582428572526767	1.6958615836286
EXD3	NK	Tcruzi	PC2_zscore	0.026282707403856	0.0548452545597084	1.69568225241927
EXD3	CD8T	NI	PC2_zscore	0.0210992675103336	0.0908941808093161	1.50262857003293
EXD3	CD8T	LPS	PC2_zscore	0.0231527975728842	0.0719454442764489	1.63255250282929
EXD3	CD8T	IAV	PC2_zscore	0.0198238080755157	0.112266123365408	1.33858396416488
EXD3	CD8T	Tcruzi	PC2_zscore	0.0259888258696389	0.0517103469298426	1.74183153122297
EXD3	monocyte	NI	PC2_zscore	0.0279990873748697	0.035284430948002	1.83015479985851
EXD3	monocyte	LPS	PC2_zscore	0.0237525481943224	0.0718645676503064	1.61884114548261
EXD3	monocyte	IAV	PC2_zscore	0.0271953282251681	0.0471528583509933	1.65241012577254
EXD3	monocyte	Tcruzi	PC2_zscore	0.0238874795114619	0.0659465142169531	1.67892032333236
EXD3	B	NI	PC2_zscore	0.021371985452272	0.089646210012312	1.4800779223908
EXD3	B	LPS	PC2_zscore	0.0174966243326146	0.157625122185658	1.09303436721193
EXD3	B	IAV	PC2_zscore	0.0210208267363509	0.0947560178513921	1.44623496500646
EXD3	B	Tcruzi	PC2_zscore	0.0224654611412709	0.0781194491216197	1.54392317071553
EXD3	CD4T	NI	PC2_zscore	0.0249384169598268	0.049682288977659	1.84503951463253
EXD3	CD4T	LPS	PC2_zscore	0.0238669925485328	0.0550441575321888	1.81810831251127
EXD3	CD4T	IAV	PC2_zscore	0.0205979485717278	0.0891628337809547	1.51768758588914
EXD3	CD4T	Tcruzi	PC2_zscore	0.0182912934018044	0.133257967215709	1.24602506090627
NOXA1	NK	NI	PC2_zscore	0.0205975887131563	0.459842024995478	0.815426373621172
NOXA1	NK	LPS	PC2_zscore	0.0222954771436884	0.452645649461895	0.834546006209727
NOXA1	NK	IAV	PC2_zscore	0.0213423978337477	0.456574172303537	0.822405152892232
NOXA1	NK	Tcruzi	PC2_zscore	0.0223277041779966	0.452491675829486	0.832133683867788
NOXA1	CD8T	NI	PC2_zscore	0.0176033209758956	0.481445235161275	0.744776500566443
NOXA1	CD8T	LPS	PC2_zscore	0.0196502612796459	0.465527882713249	0.797341547413646
NOXA1	CD8T	IAV	PC2_zscore	0.0182696902400828	0.475685436598705	0.76084664416718
NOXA1	CD8T	Tcruzi	PC2_zscore	0.0206256521073014	0.458966942823025	0.814580990065232
NOXA1	monocyte	NI	PC2_zscore	0.0827512709477895	0.0354836567770157	1.43018850472924
NOXA1	monocyte	LPS	PC2_zscore	0.0214380731648411	0.456484240002461	0.820555308617606
NOXA1	monocyte	IAV	PC2_zscore	0.0251062338745997	0.432086046620502	0.847235525070841
NOXA1	monocyte	Tcruzi	PC2_zscore	0.0197860515051159	0.464591418490891	0.801501416278463
NOXA1	B	NI	PC2_zscore	0.0163750544864461	0.494868299772617	0.703235083927619
NOXA1	B	LPS	PC2_zscore	0.0169570700883286	0.487427351776995	0.726410267076335
NOXA1	B	IAV	PC2_zscore	0.0193965098019857	0.465607494064604	0.793770429638139
NOXA1	B	Tcruzi	PC2_zscore	0.021086517177573	0.456229266846545	0.817727593333133
NOXA1	CD4T	NI	PC2_zscore	0.0216417398020525	0.450428236085997	0.842632366472902
NOXA1	CD4T	LPS	PC2_zscore	0.0181568266477892	0.471652028678433	0.782017681767941
NOXA1	CD4T	IAV	PC2_zscore	0.0223737636196923	0.447811440040622	0.852573713180457
NOXA1	CD4T	Tcruzi	PC2_zscore	0.0177960087821559	0.476874209206756	0.763850585197198
NSMF	NK	NI	PC2_zscore	0.0332486062422723	0.025344131022944	2.09913216316485
NSMF	NK	LPS	PC2_zscore	0.0338902114496161	0.0239979933339602	2.12530860830396
NSMF	NK	IAV	PC2_zscore	0.0329243505623769	0.0275840169657312	2.08676527745038
NSMF	NK	Tcruzi	PC2_zscore	0.033387969904884	0.0252224507347807	2.10018584935876
NSMF	CD8T	NI	PC2_zscore	0.0322562048323792	0.0281676207248103	2.07091728638072
NSMF	CD8T	LPS	PC2_zscore	0.0317296249759593	0.0321916991565974	2.03034258216086
NSMF	CD8T	IAV	PC2_zscore	0.0292520077258195	0.0523836333160785	1.77023895461707
NSMF	CD8T	Tcruzi	PC2_zscore	0.0294740054204408	0.0496230211152591	1.81603930351357
NSMF	monocyte	NI	PC2_zscore	0.0345484113741197	0.0155142038773251	2.30165091863971
NSMF	monocyte	LPS	PC2_zscore	0.0347944366163915	0.0189111323506753	2.24866465999952
NSMF	monocyte	IAV	PC2_zscore	0.0354542599216864	0.0161664987480236	2.18167922170362
NSMF	monocyte	Tcruzi	PC2_zscore	0.0351468671435044	0.018437269974643	2.21210295928191
NSMF	B	NI	PC2_zscore	0.0283024062743742	0.0622745077383802	1.68535352989395
NSMF	B	LPS	PC2_zscore	0.0296042580266992	0.0448148128780287	1.85101577429895
NSMF	B	IAV	PC2_zscore	0.0310619705840415	0.0335977013511995	1.96326526697344
NSMF	B	Tcruzi	PC2_zscore	0.0277081482535222	0.0715301970168058	1.60847421229703
NSMF	CD4T	NI	PC2_zscore	0.0292321537134863	0.0441966418545776	1.8593725825309
NSMF	CD4T	LPS	PC2_zscore	0.0299798996112714	0.0358808208737357	1.97249151065192
NSMF	CD4T	IAV	PC2_zscore	0.0326513163127378	0.0225494680330066	2.17613664322981
NSMF	CD4T	Tcruzi	PC2_zscore	0.0303269565042153	0.0329668698220296	2.00788721459599
MRPL41	NK	NI	PC2_zscore	-0.00590501593016467	0.266178094343194	-1.15863161663053
MRPL41	NK	LPS	PC2_zscore	-0.00589358883357549	0.265001954025212	-1.12589714821537
MRPL41	NK	IAV	PC2_zscore	-0.00727537526438642	0.222722922358836	-1.01526693658814
MRPL41	NK	Tcruzi	PC2_zscore	-0.00615441392857508	0.259893739982316	-1.17164920415457
MRPL41	CD8T	NI	PC2_zscore	-0.00608896197559655	0.259881792415052	-1.19923852274789
MRPL41	CD8T	LPS	PC2_zscore	-0.00621874583584473	0.257648149798501	-1.17824575524465
MRPL41	CD8T	IAV	PC2_zscore	-0.00531076920747014	0.276835127353157	-0.807873370930634
MRPL41	CD8T	Tcruzi	PC2_zscore	-0.00602762942816979	0.261375175951045	-1.19785645419936
MRPL41	monocyte	NI	PC2_zscore	-0.00617027332500748	0.245753030392998	-1.21449031415162
MRPL41	monocyte	LPS	PC2_zscore	-0.00638083359958115	0.241770212671555	-1.20041672012318
MRPL41	monocyte	IAV	PC2_zscore	-0.00749088183349846	0.152045592121849	-1.21138971954084
MRPL41	monocyte	Tcruzi	PC2_zscore	-0.00583601947825558	0.26791220567643	-1.16737068364951
MRPL41	B	NI	PC2_zscore	-0.00603400801650212	0.261642400127685	-1.19133520190425
MRPL41	B	LPS	PC2_zscore	-0.00594982937982523	0.264052908837699	-1.18413512838383
MRPL41	B	IAV	PC2_zscore	-0.00574534491797416	0.272250911820474	-1.11687290180292
MRPL41	B	Tcruzi	PC2_zscore	-0.00589106135634976	0.266326495968162	-1.1684628414842
MRPL41	CD4T	NI	PC2_zscore	-0.00607175260207173	0.25912716761136	-1.21517136032865
MRPL41	CD4T	LPS	PC2_zscore	-0.00594293355479761	0.262607141346542	-1.20643600322498
MRPL41	CD4T	IAV	PC2_zscore	-0.00586725759238559	0.265970733898879	-1.18620708158233
MRPL41	CD4T	Tcruzi	PC2_zscore	-0.00593963662539565	0.263007055769674	-1.20266485978441
DPH7	NK	NI	PC2_zscore	-0.000430390519958501	0.710181174658754	-0.0515616434498035
DPH7	NK	LPS	PC2_zscore	-0.00320892449065362	0.634985138148153	-0.347302420003483
DPH7	NK	IAV	PC2_zscore	-0.00257886024831056	0.646165297773808	-0.282496562352803
DPH7	NK	Tcruzi	PC2_zscore	-0.000631128357577141	0.704624809550841	-0.0747094904436418
DPH7	CD8T	NI	PC2_zscore	-0.00204793319967929	0.660212292766675	-0.270495917175098
DPH7	CD8T	LPS	PC2_zscore	-0.0027488631487266	0.642350471328318	-0.334192061555181
DPH7	CD8T	IAV	PC2_zscore	-0.00294889810700969	0.63559569512131	-0.343193573739772
DPH7	CD8T	Tcruzi	PC2_zscore	-0.000501406381167183	0.710274509103744	-0.0671851514036285
DPH7	monocyte	NI	PC2_zscore	0.00311229821533657	0.66411265301729	0.257767773395448
DPH7	monocyte	LPS	PC2_zscore	-0.0123646106032733	0.41530688163058	-0.715666113737732
DPH7	monocyte	IAV	PC2_zscore	-0.000115192229203646	0.600457449167711	-0.00783888474113236
DPH7	monocyte	Tcruzi	PC2_zscore	-0.00422631609510852	0.605736977633053	-0.464149842696933
DPH7	B	NI	PC2_zscore	-0.00103358317376996	0.693021548355591	-0.140050229518895
DPH7	B	LPS	PC2_zscore	0.000481420995896771	0.74200593603823	0.0618022245289342
DPH7	B	IAV	PC2_zscore	-0.00288812075003819	0.63774249260323	-0.354061554942711
DPH7	B	Tcruzi	PC2_zscore	-0.00446071339622391	0.599066121734735	-0.480870253366363
DPH7	CD4T	NI	PC2_zscore	-0.00478648612977721	0.573572428984659	-0.576238507977315
DPH7	CD4T	LPS	PC2_zscore	0.001392834409225	0.710394934187961	0.195830666217765
DPH7	CD4T	IAV	PC2_zscore	2.77545211675293e-05	0.733092886291603	0.00423597859432629
DPH7	CD4T	Tcruzi	PC2_zscore	-0.00255298143116352	0.63292076912536	-0.383660814301966
ZMYND19	NK	NI	PC2_zscore	0.00287091110269268	0.610545133392775	0.358400669211873
ZMYND19	NK	LPS	PC2_zscore	0.00483224202535328	0.564815798151197	0.497967013734375
ZMYND19	NK	IAV	PC2_zscore	0.00263014415207626	0.607695325620869	0.296039225770163
ZMYND19	NK	Tcruzi	PC2_zscore	0.00323758180288944	0.601395323510339	0.398675147598611
ZMYND19	CD8T	NI	PC2_zscore	0.00136864778388481	0.654783862671649	0.168549948592841
ZMYND19	CD8T	LPS	PC2_zscore	0.00323793013483327	0.599440487563252	0.414067810260065
ZMYND19	CD8T	IAV	PC2_zscore	0.00348409733507568	0.590037619486753	0.432021608805603
ZMYND19	CD8T	Tcruzi	PC2_zscore	0.0025627309697248	0.618374359372421	0.341960925876062
ZMYND19	monocyte	NI	PC2_zscore	0.00847255368383492	0.457654875518489	0.609311378090961
ZMYND19	monocyte	LPS	PC2_zscore	0.00216495902519835	0.607362509804342	0.222616795413885
ZMYND19	monocyte	IAV	PC2_zscore	-0.00163796266873529	0.532406393144178	-0.0850232639952805
ZMYND19	monocyte	Tcruzi	PC2_zscore	0.00484777551853599	0.56281693056934	0.545354045011365
ZMYND19	B	NI	PC2_zscore	0.00299671832715996	0.604745034790164	0.407307662726618
ZMYND19	B	LPS	PC2_zscore	0.00374897567091441	0.582961730969867	0.491288119105396
ZMYND19	B	IAV	PC2_zscore	0.00137784494205634	0.654952701716085	0.171062285520701
ZMYND19	B	Tcruzi	PC2_zscore	0.00340358419699273	0.5928922414458	0.453749722687619
ZMYND19	CD4T	NI	PC2_zscore	0.00242361759184279	0.622084076578099	0.358205526485921
ZMYND19	CD4T	LPS	PC2_zscore	0.00487868922020803	0.54792574155845	0.620287033936796
ZMYND19	CD4T	IAV	PC2_zscore	0.00244051347987996	0.621783889707846	0.356276482765622
ZMYND19	CD4T	Tcruzi	PC2_zscore	0.00419937052564837	0.563937660861093	0.571582671530516
ARRDC1	NK	NI	PC2_zscore	-0.000258065844907089	0.921794992201314	-0.0895481152160584
ARRDC1	NK	LPS	PC2_zscore	-0.000223267969526947	0.921895542203417	-0.0718803866036723
ARRDC1	NK	IAV	PC2_zscore	-0.0005769937587479	0.909352872619338	-0.142447561175227
ARRDC1	NK	Tcruzi	PC2_zscore	-0.000240747013119233	0.922463783130103	-0.0828225992555454
ARRDC1	CD8T	NI	PC2_zscore	-0.000501068463422859	0.913760446822846	-0.159863577722635
ARRDC1	CD8T	LPS	PC2_zscore	-0.000218676117122809	0.92286314869694	-0.0787425616748221
ARRDC1	CD8T	IAV	PC2_zscore	-4.75505233402571e-05	0.92634710131416	-0.0149301614240843
ARRDC1	CD8T	Tcruzi	PC2_zscore	-0.000530621798170785	0.913041647591023	-0.164442849806153
ARRDC1	monocyte	NI	PC2_zscore	0.0309476311555325	0.22029487085087	1.33752482257066
ARRDC1	monocyte	LPS	PC2_zscore	-0.000675346084315229	0.90245825879625	-0.15881694394928
ARRDC1	monocyte	IAV	PC2_zscore	0.000826975225767942	0.874944526401371	0.106100030980573
ARRDC1	monocyte	Tcruzi	PC2_zscore	-0.000421057882121739	0.916523056146466	-0.138772013655451
ARRDC1	B	NI	PC2_zscore	4.05322667918802e-05	0.932390643382551	0.0144144026949059
ARRDC1	B	LPS	PC2_zscore	-0.000318160080918413	0.919242297171394	-0.117647882437073
ARRDC1	B	IAV	PC2_zscore	-0.000139434246667498	0.925869100131077	-0.0527010215646916
ARRDC1	B	Tcruzi	PC2_zscore	-0.000439522741884499	0.915428579472745	-0.147939829303715
ARRDC1	CD4T	NI	PC2_zscore	-9.15448472329664e-05	0.928395455522695	-0.0395867961585446
ARRDC1	CD4T	LPS	PC2_zscore	-0.000275037633321818	0.919664886909495	-0.117927600046324
ARRDC1	CD4T	IAV	PC2_zscore	-0.000245233009808023	0.921189705778593	-0.1046232422569
ARRDC1	CD4T	Tcruzi	PC2_zscore	-0.000251300896938936	0.920867510316892	-0.107430167194244
EHMT1	NK	NI	PC2_zscore	-0.000130756245735797	0.96747433514185	-0.113217819065422
EHMT1	NK	LPS	PC2_zscore	-0.000132859349180733	0.96704177937794	-0.108386287658582
EHMT1	NK	IAV	PC2_zscore	-0.00012415345121037	0.966376509449048	-0.0884635334346447
EHMT1	NK	Tcruzi	PC2_zscore	-0.000113277058915982	0.968023709809058	-0.0901756764417203
EHMT1	CD8T	NI	PC2_zscore	-0.000137765128576822	0.967213757718508	-0.123111139852485
EHMT1	CD8T	LPS	PC2_zscore	-0.000150266176288986	0.966671477146617	-0.127567843338379
EHMT1	CD8T	IAV	PC2_zscore	-0.000210592852612315	0.964531061258668	-0.114361304983619
EHMT1	CD8T	Tcruzi	PC2_zscore	-0.000139386691517059	0.967145793674589	-0.123961075278664
EHMT1	monocyte	NI	PC2_zscore	-0.00016768015483826	0.963759505434718	-0.126765525973413
EHMT1	monocyte	LPS	PC2_zscore	-0.000113442446461319	0.96626686331282	-0.0857702266824134
EHMT1	monocyte	IAV	PC2_zscore	-0.0302558279097471	0.0288045551487136	-2.25658868589287
EHMT1	monocyte	Tcruzi	PC2_zscore	-0.000132478374432388	0.967453979746945	-0.1193215880042
EHMT1	B	NI	PC2_zscore	-0.000132552537235414	0.967448107548717	-0.118889137073926
EHMT1	B	LPS	PC2_zscore	-0.000127478933531598	0.967677454097488	-0.113700451764718
EHMT1	B	IAV	PC2_zscore	-0.000146046078513741	0.966873859678746	-0.127730503941143
EHMT1	B	Tcruzi	PC2_zscore	-0.000131795780165827	0.967479054809948	-0.117513141726262
EHMT1	CD4T	NI	PC2_zscore	-0.000162654067053136	0.966143856310171	-0.136305078541905
EHMT1	CD4T	LPS	PC2_zscore	-0.000144265221282138	0.966811692858221	-0.132530431101153
EHMT1	CD4T	IAV	PC2_zscore	-0.000143215436517268	0.966881256704007	-0.131419232644807
EHMT1	CD4T	Tcruzi	PC2_zscore	-0.000147245318907689	0.966695146366291	-0.13318824718023
BET1L	NK	NI	PC2_zscore	0.00418636940308422	0.504217669294932	0.513844860858216
BET1L	NK	LPS	PC2_zscore	0.00659890879025435	0.445590591134388	0.719466678701248
BET1L	NK	IAV	PC2_zscore	0.0051999425453526	0.472802502849554	0.593920700385497
BET1L	NK	Tcruzi	PC2_zscore	0.00542559391681306	0.471012990930149	0.648382729852627
BET1L	CD8T	NI	PC2_zscore	0.00380970134457758	0.514242802815055	0.505238495767911
BET1L	CD8T	LPS	PC2_zscore	0.00560810452008851	0.461329615770414	0.699044403316189
BET1L	CD8T	IAV	PC2_zscore	0.00519880688798551	0.471044600035499	0.653456057250023
BET1L	CD8T	Tcruzi	PC2_zscore	0.00627026333864176	0.443174292757789	0.765990406862102
BET1L	monocyte	NI	PC2_zscore	0.00608367056527966	0.435743052561913	0.768549802097414
BET1L	monocyte	LPS	PC2_zscore	0.0048042504951649	0.475281833098868	0.61663815474732
BET1L	monocyte	IAV	PC2_zscore	0.0181230563631352	0.0925766697544213	1.22781500385635
BET1L	monocyte	Tcruzi	PC2_zscore	0.0065117118448632	0.43768779953489	0.784878319087479
BET1L	B	NI	PC2_zscore	0.0027454638546206	0.552856096715445	0.342732316502662
BET1L	B	LPS	PC2_zscore	0.00446125233436483	0.49163431247415	0.599194827405488
BET1L	B	IAV	PC2_zscore	0.00538724585553927	0.465339961331772	0.690917265594652
BET1L	B	Tcruzi	PC2_zscore	0.00648051676382321	0.44047301035164	0.766537974214234
BET1L	CD4T	NI	PC2_zscore	0.00351359333440884	0.522990234848621	0.513058831757773
BET1L	CD4T	LPS	PC2_zscore	0.00370094889131607	0.514426475507071	0.546284209360551
BET1L	CD4T	IAV	PC2_zscore	0.00747024314055431	0.417012837192889	0.859492940996909
BET1L	CD4T	Tcruzi	PC2_zscore	0.00722651445683687	0.418583434014088	0.860058517164296
RIC8A	NK	NI	PC2_zscore	-0.000725714506611184	0.735859590446321	-0.178914538116109
RIC8A	NK	LPS	PC2_zscore	-0.00151459126372436	0.709111442493781	-0.258019700504385
RIC8A	NK	IAV	PC2_zscore	-0.000504014969295389	0.72461197042971	-0.0905775254530829
RIC8A	NK	Tcruzi	PC2_zscore	-0.00062357506147784	0.739529218653175	-0.151869458126774
RIC8A	CD8T	NI	PC2_zscore	-0.00129084132645054	0.716823446646675	-0.298004147999482
RIC8A	CD8T	LPS	PC2_zscore	-0.000739174638625989	0.734862105378726	-0.186927453627238
RIC8A	CD8T	IAV	PC2_zscore	-0.000457271753004139	0.736659295952345	-0.093332671018716
RIC8A	CD8T	Tcruzi	PC2_zscore	-0.000676408052734223	0.738153919996228	-0.177242388525451
RIC8A	monocyte	NI	PC2_zscore	0.00169265957560958	0.725210872180511	0.216166837837193
RIC8A	monocyte	LPS	PC2_zscore	0.000222457734170966	0.739320057558619	0.0404784605457593
RIC8A	monocyte	IAV	PC2_zscore	-0.00106482826098036	0.580093821025311	-0.129319739748156
RIC8A	monocyte	Tcruzi	PC2_zscore	-0.000639219758058317	0.739771543037707	-0.171298673983854
RIC8A	B	NI	PC2_zscore	-0.00111499677232813	0.721389397368779	-0.279966744160576
RIC8A	B	LPS	PC2_zscore	-0.000592443172179137	0.741685968631946	-0.156863203886441
RIC8A	B	IAV	PC2_zscore	-0.000600286895471541	0.741148903065785	-0.156245699668399
RIC8A	B	Tcruzi	PC2_zscore	-0.00109522589402977	0.722219847637736	-0.275392327308246
RIC8A	CD4T	NI	PC2_zscore	-0.00088624179946429	0.728200834858386	-0.254113196439536
RIC8A	CD4T	LPS	PC2_zscore	-0.00059465751398679	0.742880991676389	-0.170294943857636
RIC8A	CD4T	IAV	PC2_zscore	-0.000938040644895835	0.725945010002487	-0.264977516218497
RIC8A	CD4T	Tcruzi	PC2_zscore	-0.00138265329026427	0.711018823997071	-0.327790712214163
SIRT3	NK	NI	PC2_zscore	-0.000592627296276128	0.793617411905481	-0.0657069527517223
SIRT3	NK	LPS	PC2_zscore	-0.00498986199379642	0.715520217283196	-0.380672694965067
SIRT3	NK	IAV	PC2_zscore	-0.00019858025233354	0.796579557428191	-0.0201344124407154
SIRT3	NK	Tcruzi	PC2_zscore	-0.000537744768767506	0.795083390094378	-0.0579511386530678
SIRT3	CD8T	NI	PC2_zscore	-0.000448093324759684	0.797800258000618	-0.0556201032390696
SIRT3	CD8T	LPS	PC2_zscore	-0.00374019522648802	0.729330679405308	-0.355890776991598
SIRT3	CD8T	IAV	PC2_zscore	-0.00324023682201732	0.738268920613457	-0.311860109868565
SIRT3	CD8T	Tcruzi	PC2_zscore	5.38616516321073e-05	0.810190793510563	0.00649811059798976
SIRT3	monocyte	NI	PC2_zscore	0.00307443889403268	0.766355557107579	0.220745400955359
SIRT3	monocyte	LPS	PC2_zscore	-0.00228646125170064	0.753175541183174	-0.222025502869314
SIRT3	monocyte	IAV	PC2_zscore	-0.0334847276167902	0.194889397981777	-1.04045532185671
SIRT3	monocyte	Tcruzi	PC2_zscore	-0.00154713206568573	0.772738334311619	-0.171998510679409
SIRT3	B	NI	PC2_zscore	0.000748519736612661	0.817854030300013	0.0894493295957092
SIRT3	B	LPS	PC2_zscore	-0.00067897559424975	0.793392598822616	-0.0874173797070283
SIRT3	B	IAV	PC2_zscore	-0.0034225654144391	0.733324153913794	-0.341095357933636
SIRT3	B	Tcruzi	PC2_zscore	-0.00539334944447389	0.706350363529813	-0.41509278906452
SIRT3	CD4T	NI	PC2_zscore	-0.000540966056381791	0.796794911208751	-0.0808108591381053
SIRT3	CD4T	LPS	PC2_zscore	-0.00255017540798881	0.738248396000953	-0.336743652284482
SIRT3	CD4T	IAV	PC2_zscore	0.00130860435945856	0.797578171470726	0.166057464532912
SIRT3	CD4T	Tcruzi	PC2_zscore	-0.00280955268568815	0.733654538312647	-0.351828289430193
PSMD13	NK	NI	PC2_zscore	-0.00404614312120753	0.377003036871168	-0.83145201258304
PSMD13	NK	LPS	PC2_zscore	-0.00462318878759952	0.355909693055232	-0.900341688226019
PSMD13	NK	IAV	PC2_zscore	-0.00325911681290497	0.377864220175512	-0.452871417904099
PSMD13	NK	Tcruzi	PC2_zscore	-0.00407806672149216	0.375960705719379	-0.841359308065348
PSMD13	CD8T	NI	PC2_zscore	-0.00446558409758507	0.361186749255189	-0.946195751471132
PSMD13	CD8T	LPS	PC2_zscore	-0.00435634251128287	0.364771720094455	-0.926477805846652
PSMD13	CD8T	IAV	PC2_zscore	-0.00474701180791475	0.351362095320191	-0.861071855773771
PSMD13	CD8T	Tcruzi	PC2_zscore	-0.00423147548396605	0.369385815798289	-0.914482893635125
PSMD13	monocyte	NI	PC2_zscore	-0.00501332703742669	0.319134284438746	-0.968927610405094
PSMD13	monocyte	LPS	PC2_zscore	-0.00377577122470998	0.373887956220345	-0.702650257325963
PSMD13	monocyte	IAV	PC2_zscore	-0.00577732703007255	0.231402636766146	-0.920650456080652
PSMD13	monocyte	Tcruzi	PC2_zscore	-0.00428955763021133	0.366500870067983	-0.936440444150624
PSMD13	B	NI	PC2_zscore	-0.00426391046080794	0.368154188565129	-0.920215749719024
PSMD13	B	LPS	PC2_zscore	-0.00412658679027036	0.373924946687017	-0.884259203200485
PSMD13	B	IAV	PC2_zscore	-0.00433881984714671	0.365630622425009	-0.928474983910864
PSMD13	B	Tcruzi	PC2_zscore	-0.00444701840009069	0.362034519400528	-0.940829268175363
PSMD13	CD4T	NI	PC2_zscore	-0.00452205408891005	0.357548976370485	-0.973160548561645
PSMD13	CD4T	LPS	PC2_zscore	-0.00393853549923393	0.384138574069895	-0.834767492619277
PSMD13	CD4T	IAV	PC2_zscore	-0.00454173831261093	0.357143824778527	-0.97263491254184
PSMD13	CD4T	Tcruzi	PC2_zscore	-0.00427420175523675	0.36574179699641	-0.952294765299596
PGGHG	NK	NI	PC2_zscore	0.0734292453977129	0.000421761837011746	3.80318396047552
PGGHG	NK	LPS	PC2_zscore	0.0744172784329725	0.000263018160671165	3.76579565801825
PGGHG	NK	IAV	PC2_zscore	0.0776914777350573	0.000117771856340147	3.66635863607576
PGGHG	NK	Tcruzi	PC2_zscore	0.0708562368870019	0.0011042105976398	3.66094091999828
PGGHG	CD8T	NI	PC2_zscore	0.0856910786166437	8.79212716643768e-07	3.58062311491419
PGGHG	CD8T	LPS	PC2_zscore	0.0652681803559075	0.00321016540218881	3.43483625664876
PGGHG	CD8T	IAV	PC2_zscore	0.0694154791100843	0.00244494678339004	3.51616396788084
PGGHG	CD8T	Tcruzi	PC2_zscore	0.0703982857123081	0.000535517904801922	3.95678430660601
PGGHG	monocyte	NI	PC2_zscore	0.080390863155827	2.94870021369939e-05	3.67927631912054
PGGHG	monocyte	LPS	PC2_zscore	0.0673428809543606	0.00294405451969932	3.35093852820872
PGGHG	monocyte	IAV	PC2_zscore	0.0789866135982384	0.000170713326069517	3.24482466577962
PGGHG	monocyte	Tcruzi	PC2_zscore	0.0632221032064076	0.00696865534635809	3.10974137212486
PGGHG	B	NI	PC2_zscore	0.0637673145040827	0.00377089084357301	3.3376955928175
PGGHG	B	LPS	PC2_zscore	0.0605353074491338	0.0067889542327154	3.02350594692019
PGGHG	B	IAV	PC2_zscore	0.0616314415947954	0.00778103457375423	3.02314280088154
PGGHG	B	Tcruzi	PC2_zscore	0.0647946005531051	0.00366167017788256	3.37680255132153
PGGHG	CD4T	NI	PC2_zscore	0.0705278400870059	3.57422556171399e-05	4.62169228804588
PGGHG	CD4T	LPS	PC2_zscore	0.0756447778752777	6.37379525635699e-07	4.91104938629713
PGGHG	CD4T	IAV	PC2_zscore	0.0683408981608258	5.26065324245208e-05	4.59636635303499
PGGHG	CD4T	Tcruzi	PC2_zscore	0.0548478939616702	0.0103617962562841	2.53529187013302
IFITM2	NK	NI	PC2_zscore	0.038173377497807	0.0384696566047421	1.74150055439408
IFITM2	NK	LPS	PC2_zscore	0.0491309814953275	0.00755924864264979	2.33744170886415
IFITM2	NK	IAV	PC2_zscore	0.058951792619075	0.00314199643937444	2.56843263129692
IFITM2	NK	Tcruzi	PC2_zscore	0.0389771041024979	0.0389683880366585	1.73193768010439
IFITM2	CD8T	NI	PC2_zscore	0.00809096357830085	0.350646454536919	0.340672730904347
IFITM2	CD8T	LPS	PC2_zscore	0.0330808375732322	0.0565333036515473	1.58919888812505
IFITM2	CD8T	IAV	PC2_zscore	0.0388869932834401	0.0354865547588617	1.69925422461913
IFITM2	CD8T	Tcruzi	PC2_zscore	0.021804727792485	0.148973923474773	1.0278229851669
IFITM2	monocyte	NI	PC2_zscore	0.0605935467552076	0.00939730496370439	2.00361610589683
IFITM2	monocyte	LPS	PC2_zscore	0.0622391348771968	0.0133535503812933	1.88782817085733
IFITM2	monocyte	IAV	PC2_zscore	0.0727205499178073	0.00464884234893361	2.1366505864268
IFITM2	monocyte	Tcruzi	PC2_zscore	0.0418127626194544	0.0550443514214329	1.49088842969785
IFITM2	B	NI	PC2_zscore	0.0334064749188454	0.0675716552274168	1.43506913105708
IFITM2	B	LPS	PC2_zscore	0.047696154062227	0.0119361785506785	2.03340639954834
IFITM2	B	IAV	PC2_zscore	0.0539482084337063	0.00680449207667401	2.14781482006213
IFITM2	B	Tcruzi	PC2_zscore	0.0358498232106623	0.0565831265446475	1.50764701480595
IFITM2	CD4T	NI	PC2_zscore	0.000373181669686156	0.486318833476483	0.0150245845525575
IFITM2	CD4T	LPS	PC2_zscore	0.0302951597145996	0.0587225470945167	1.57051949670307
IFITM2	CD4T	IAV	PC2_zscore	0.0426638875510538	0.0138681264997863	2.12178345113948
IFITM2	CD4T	Tcruzi	PC2_zscore	0.0109146051654667	0.301704670116252	0.490458304495055
IFITM1	NK	NI	PC2_zscore	0.00474203792800236	0.613371843068541	0.411704861560799
IFITM1	NK	LPS	PC2_zscore	0.00468856244636967	0.611971615709489	0.410687532093916
IFITM1	NK	IAV	PC2_zscore	0.00536042398835098	0.594150357673061	0.447968134572795
IFITM1	NK	Tcruzi	PC2_zscore	0.00471620327246537	0.614505397225624	0.407559206625345
IFITM1	CD8T	NI	PC2_zscore	0.00382673836936994	0.628733195768791	0.360895217750952
IFITM1	CD8T	LPS	PC2_zscore	0.00365401790596657	0.632127540290833	0.344255055349743
IFITM1	CD8T	IAV	PC2_zscore	0.00438162977105238	0.61260967830248	0.402166978543722
IFITM1	CD8T	Tcruzi	PC2_zscore	0.00416400298762502	0.621023241055843	0.391407794532396
IFITM1	monocyte	NI	PC2_zscore	0.00690660762776838	0.560963873607179	0.34296238673398
IFITM1	monocyte	LPS	PC2_zscore	0.00562757411957156	0.585766527567018	0.39067406514606
IFITM1	monocyte	IAV	PC2_zscore	0.0105920929188505	0.398458514976072	0.421647454802381
IFITM1	monocyte	Tcruzi	PC2_zscore	0.0040584632542874	0.626273346253706	0.363430641634058
IFITM1	B	NI	PC2_zscore	0.00347936235114412	0.63544492825205	0.337381271110936
IFITM1	B	LPS	PC2_zscore	0.00315093738256493	0.642585635859885	0.313079510105649
IFITM1	B	IAV	PC2_zscore	0.00438237685461954	0.614536157616242	0.415395690416394
IFITM1	B	Tcruzi	PC2_zscore	0.00359956388979281	0.63281851702079	0.347361781729579
IFITM1	CD4T	NI	PC2_zscore	0.00277426259084789	0.651788747266856	0.273269066670305
IFITM1	CD4T	LPS	PC2_zscore	0.00343497937135934	0.636442107331083	0.334215714116868
IFITM1	CD4T	IAV	PC2_zscore	0.00454466079249391	0.612605445722513	0.421847074116198
IFITM1	CD4T	Tcruzi	PC2_zscore	0.00367211239265665	0.630761430658578	0.35733318067363
IFITM3	NK	NI	PC2_zscore	-0.0662713954682031	0.0467085154727085	-1.78426358245606
IFITM3	NK	LPS	PC2_zscore	-0.0592393291808142	0.0629552650134072	-1.7168590097337
IFITM3	NK	IAV	PC2_zscore	-0.047577435188414	0.135537339126176	-1.10141882579498
IFITM3	NK	Tcruzi	PC2_zscore	-0.0645392368489376	0.0543805435789044	-1.69445239043137
IFITM3	CD8T	NI	PC2_zscore	-0.0873336841205902	0.00181896971298778	-2.37958656016779
IFITM3	CD8T	LPS	PC2_zscore	-0.0780919722601273	0.00323783477143458	-2.6910745750616
IFITM3	CD8T	IAV	PC2_zscore	-0.0746959772893026	0.00865011577276453	-2.55095598810927
IFITM3	CD8T	Tcruzi	PC2_zscore	-0.0800023659189	0.00329657268232086	-2.56775823926372
IFITM3	monocyte	NI	PC2_zscore	-0.0655102202666711	0.0393496957688149	-1.94601115434714
IFITM3	monocyte	LPS	PC2_zscore	-0.0650785096543457	0.0445889244459934	-1.89079116381319
IFITM3	monocyte	IAV	PC2_zscore	-0.0603147514409679	0.0637247083133881	-1.66724995200098
IFITM3	monocyte	Tcruzi	PC2_zscore	-0.0741293777502198	0.0208484207181957	-2.13312287902063
IFITM3	B	NI	PC2_zscore	-0.0989820971148177	0.00205780413546619	-1.79612303414179
IFITM3	B	LPS	PC2_zscore	-0.0836416365290916	0.0028513898068887	-2.41516194209834
IFITM3	B	IAV	PC2_zscore	-0.0720595792793361	0.00964945255487371	-2.53703585725534
IFITM3	B	Tcruzi	PC2_zscore	-0.0950854391079211	0.00255218528762358	-1.86548835826521
IFITM3	CD4T	NI	PC2_zscore	-0.0919963216614895	0.00276435295985422	-1.97345672119778
IFITM3	CD4T	LPS	PC2_zscore	-0.0817524008029976	0.00353645732701424	-2.43485257599723
IFITM3	CD4T	IAV	PC2_zscore	-0.0715769712311516	0.0120619853393495	-2.44938514575776
IFITM3	CD4T	Tcruzi	PC2_zscore	-0.0885055335508948	0.00298452140999916	-2.12662999496954
SIGIRR	NK	NI	PC2_zscore	-0.000623490303697557	0.805882710786504	-0.105519710708774
SIGIRR	NK	LPS	PC2_zscore	-0.00237911650436018	0.758052782061662	-0.340481948054502
SIGIRR	NK	IAV	PC2_zscore	-0.00189434018021969	0.766464448999094	-0.283214949146221
SIGIRR	NK	Tcruzi	PC2_zscore	-0.00175419132671964	0.773220972939524	-0.284693501818091
SIGIRR	CD8T	NI	PC2_zscore	-0.00163569468338181	0.772033035047254	-0.304584314312128
SIGIRR	CD8T	LPS	PC2_zscore	-0.00305117773023933	0.742213935991164	-0.40518265752112
SIGIRR	CD8T	IAV	PC2_zscore	-0.000464852511693237	0.807761833878787	-0.0767598148410318
SIGIRR	CD8T	Tcruzi	PC2_zscore	-0.00101340591467775	0.793853125669335	-0.197160010892234
SIGIRR	monocyte	NI	PC2_zscore	0.000669512945580568	0.802186904296122	0.0720094234768802
SIGIRR	monocyte	LPS	PC2_zscore	-0.00424713079163189	0.713732213779533	-0.401175259752149
SIGIRR	monocyte	IAV	PC2_zscore	-0.0281594672171105	0.187959396821505	-1.0664554617489
SIGIRR	monocyte	Tcruzi	PC2_zscore	-0.0011668049838323	0.789739509082582	-0.19835361933855
SIGIRR	B	NI	PC2_zscore	-0.000422329872207971	0.813780551488903	-0.0739484345445342
SIGIRR	B	LPS	PC2_zscore	-0.00215773420128362	0.760385292168438	-0.345242073577706
SIGIRR	B	IAV	PC2_zscore	-0.00184987931905636	0.769415382442281	-0.306031580286458
SIGIRR	B	Tcruzi	PC2_zscore	-0.00307119135247758	0.743418622967864	-0.396416884067371
SIGIRR	CD4T	NI	PC2_zscore	-0.00168247175195023	0.770029880405086	-0.314920398926856
SIGIRR	CD4T	LPS	PC2_zscore	-0.00287247098245282	0.742399128749426	-0.411853351849429
SIGIRR	CD4T	IAV	PC2_zscore	-0.00195634646277406	0.763713122845837	-0.337489378380207
SIGIRR	CD4T	Tcruzi	PC2_zscore	-0.00139071460407209	0.780273007691235	-0.266932313048384
PTDSS2	NK	NI	PC2_zscore	-0.00156161604808887	0.728777344969624	-0.208548906347009
PTDSS2	NK	LPS	PC2_zscore	-0.00272020927049108	0.703690471576026	-0.284685175765921
PTDSS2	NK	IAV	PC2_zscore	-0.00174226028574953	0.716152213322697	-0.20484846416933
PTDSS2	NK	Tcruzi	PC2_zscore	-0.00148309694679122	0.731064043834627	-0.197426965043423
PTDSS2	CD8T	NI	PC2_zscore	-0.000517596894495019	0.755737485093074	-0.073180593053706
PTDSS2	CD8T	LPS	PC2_zscore	-0.00054985380594118	0.753410752326199	-0.0747679472016817
PTDSS2	CD8T	IAV	PC2_zscore	-0.00131315365000297	0.73020006330543	-0.176774240843652
PTDSS2	CD8T	Tcruzi	PC2_zscore	-0.000689893816289959	0.751096674749994	-0.0996901610259427
PTDSS2	monocyte	NI	PC2_zscore	-0.00147799617041713	0.708982683916648	-0.185966015405779
PTDSS2	monocyte	LPS	PC2_zscore	-0.0034576443289729	0.667994268878373	-0.340255123833035
PTDSS2	monocyte	IAV	PC2_zscore	-0.0126208150675716	0.36295544837949	-0.615806664777175
PTDSS2	monocyte	Tcruzi	PC2_zscore	-0.00147650532180776	0.729518267922145	-0.210889421517211
PTDSS2	B	NI	PC2_zscore	-0.00139376842095532	0.730840967156236	-0.204026767896
PTDSS2	B	LPS	PC2_zscore	-0.00219007253215415	0.710882031003271	-0.288842494840067
PTDSS2	B	IAV	PC2_zscore	-0.000120044905975622	0.767608087328637	-0.0168891508526108
PTDSS2	B	Tcruzi	PC2_zscore	-0.000521443619736032	0.756320292439207	-0.0764271139747668
PTDSS2	CD4T	NI	PC2_zscore	-0.00105913001145202	0.739982853939318	-0.163539042681535
PTDSS2	CD4T	LPS	PC2_zscore	-0.00132857199151996	0.732054382645388	-0.199736359685782
PTDSS2	CD4T	IAV	PC2_zscore	-0.00141727715037995	0.729874473647617	-0.209641711599003
PTDSS2	CD4T	Tcruzi	PC2_zscore	-0.00166280912014302	0.722245593571	-0.244063186526486
RNH1	NK	NI	PC2_zscore	0.00111340184480789	0.766882721229491	0.166524293709496
RNH1	NK	LPS	PC2_zscore	-0.000742910282728779	0.715092012625515	-0.13035936674834
RNH1	NK	IAV	PC2_zscore	0.00278922686297727	0.707280580830591	0.277271899410983
RNH1	NK	Tcruzi	PC2_zscore	-0.000775012418660913	0.716870036236571	-0.140578709625959
RNH1	CD8T	NI	PC2_zscore	-0.000409447558753407	0.730541408107989	-0.0863677147334366
RNH1	CD8T	LPS	PC2_zscore	-0.000699284843204148	0.718123114288799	-0.140866460795226
RNH1	CD8T	IAV	PC2_zscore	-0.00063060681487093	0.717970503217802	-0.117954925596688
RNH1	CD8T	Tcruzi	PC2_zscore	0.00227405220164757	0.735395786322414	0.296434996845381
RNH1	monocyte	NI	PC2_zscore	-0.00313887295026077	0.596875548431644	-0.429940357683853
RNH1	monocyte	LPS	PC2_zscore	-0.00131226409620602	0.678502931304787	-0.232957054078659
RNH1	monocyte	IAV	PC2_zscore	-0.00402462412266232	0.473604370730059	-0.417664575732829
RNH1	monocyte	Tcruzi	PC2_zscore	8.25469491186398e-06	0.747474435035718	0.00164658489221228
RNH1	B	NI	PC2_zscore	-0.000131061751081214	0.74178664045284	-0.0262716582978872
RNH1	B	LPS	PC2_zscore	-0.00105241607894994	0.70423036210538	-0.21521485228395
RNH1	B	IAV	PC2_zscore	-0.0021447396754026	0.668558341513037	-0.363489900770494
RNH1	B	Tcruzi	PC2_zscore	-0.00123743312658921	0.697655051047967	-0.244668760919965
RNH1	CD4T	NI	PC2_zscore	-0.00304887548540382	0.637228714085455	-0.478808286979385
RNH1	CD4T	LPS	PC2_zscore	-0.00058302911252	0.722367040932399	-0.150155517302507
RNH1	CD4T	IAV	PC2_zscore	-1.76634975385035e-05	0.752575083039292	-0.00422551574577024
RNH1	CD4T	Tcruzi	PC2_zscore	-0.000624509570449927	0.720353593928994	-0.15537623903313
HRAS	NK	NI	PC2_zscore	-0.0102545328058204	0.269077132523879	-1.02143382731509
HRAS	NK	LPS	PC2_zscore	-0.00810165488679619	0.310278245098977	-0.823622625634203
HRAS	NK	IAV	PC2_zscore	-0.00912716913292624	0.286883817851947	-0.924422062369793
HRAS	NK	Tcruzi	PC2_zscore	-0.00797009466176664	0.314669114063091	-0.843826292231041
HRAS	CD8T	NI	PC2_zscore	-0.00660181106913946	0.349644182077946	-0.721704356261517
HRAS	CD8T	LPS	PC2_zscore	-0.0102663871710519	0.265493371993564	-1.04866987732285
HRAS	CD8T	IAV	PC2_zscore	-0.00972945645320742	0.270248516854751	-1.0046197405084
HRAS	CD8T	Tcruzi	PC2_zscore	-0.00816341033410826	0.302879462742187	-0.929563065120473
HRAS	monocyte	NI	PC2_zscore	-0.0106710891599561	0.238574695312414	-1.13381950036496
HRAS	monocyte	LPS	PC2_zscore	-0.0137007655806279	0.203203028435953	-1.13470832866606
HRAS	monocyte	IAV	PC2_zscore	-0.0145603590918025	0.136791393987682	-1.18368469714977
HRAS	monocyte	Tcruzi	PC2_zscore	-0.00782598238911086	0.31014254333222	-0.907763399168507
HRAS	B	NI	PC2_zscore	-0.00787150416398277	0.311025752011949	-0.894214803358618
HRAS	B	LPS	PC2_zscore	-0.00907244279295593	0.282175494907626	-1.00711696867668
HRAS	B	IAV	PC2_zscore	-0.00689561385171242	0.34091007612934	-0.756466078978933
HRAS	B	Tcruzi	PC2_zscore	-0.00798017593386662	0.308410330027738	-0.903878836872954
HRAS	CD4T	NI	PC2_zscore	-0.00993362882700391	0.257209680336822	-1.13702280295458
HRAS	CD4T	LPS	PC2_zscore	-0.00655400668954904	0.347438109265608	-0.772435213735257
HRAS	CD4T	IAV	PC2_zscore	-0.00800422349362909	0.299296402034725	-0.967771483561833
HRAS	CD4T	Tcruzi	PC2_zscore	-0.00889147443910768	0.275209192765928	-1.07083299238063
RASSF7	NK	NI	PC2_zscore	-0.0163035701038629	0.212616632909736	-1.28893048115496
RASSF7	NK	LPS	PC2_zscore	-0.0172824914662021	0.209450045405068	-1.28427455167798
RASSF7	NK	IAV	PC2_zscore	-0.0172867841848266	0.209331508003671	-1.28020621803502
RASSF7	NK	Tcruzi	PC2_zscore	-0.0159480932315232	0.216993106045224	-1.26627361633231
RASSF7	CD8T	NI	PC2_zscore	-0.0137858014030358	0.223173830966763	-1.29136202359391
RASSF7	CD8T	LPS	PC2_zscore	-0.0106963441334205	0.290011631423709	-0.95770151912152
RASSF7	CD8T	IAV	PC2_zscore	-0.00898078607295178	0.335036092237755	-0.768460796457263
RASSF7	CD8T	Tcruzi	PC2_zscore	-0.0173104058491315	0.197829095284692	-1.40985769885933
RASSF7	monocyte	NI	PC2_zscore	-0.0115828278138871	0.278436423538338	-0.951902745675569
RASSF7	monocyte	LPS	PC2_zscore	-0.018941128549389	0.205036163360986	-1.25613073930512
RASSF7	monocyte	IAV	PC2_zscore	-0.0428625988725595	0.00693122695538784	-1.20308589128682
RASSF7	monocyte	Tcruzi	PC2_zscore	-0.0151067042133248	0.226066232085076	-1.22158370499555
RASSF7	B	NI	PC2_zscore	-0.0129576440431251	0.238547087038745	-1.197628414906
RASSF7	B	LPS	PC2_zscore	-0.00975780882000772	0.310317082516433	-0.880081403856446
RASSF7	B	IAV	PC2_zscore	-0.0138267108499678	0.230429337373399	-1.22084272006092
RASSF7	B	Tcruzi	PC2_zscore	-0.0107129918042214	0.286764222204366	-0.975671465727809
RASSF7	CD4T	NI	PC2_zscore	-0.0164484610386773	0.194157502948211	-1.51681257920524
RASSF7	CD4T	LPS	PC2_zscore	-0.0177260265804319	0.192712769797211	-1.52086755971597
RASSF7	CD4T	IAV	PC2_zscore	-0.0139983631518127	0.207277320908118	-1.40833043278786
RASSF7	CD4T	Tcruzi	PC2_zscore	-0.0141641198789017	0.204593744063659	-1.4287742039675
PHRF1	NK	NI	PC2_zscore	-0.00100794486387766	0.837718819728066	-0.265953673515527
PHRF1	NK	LPS	PC2_zscore	-0.000882178525302986	0.839100532324418	-0.21288401771075
PHRF1	NK	IAV	PC2_zscore	-0.00109734458081358	0.830552372026588	-0.246883379452665
PHRF1	NK	Tcruzi	PC2_zscore	-0.000930347685872344	0.840196058806278	-0.248136776133035
PHRF1	CD8T	NI	PC2_zscore	-0.00107829257158943	0.83498199228906	-0.289716663097114
PHRF1	CD8T	LPS	PC2_zscore	-0.000969027688708264	0.838448715076961	-0.263650524471391
PHRF1	CD8T	IAV	PC2_zscore	-0.000696060502014109	0.843397255474186	-0.16335829024266
PHRF1	CD8T	Tcruzi	PC2_zscore	-0.00110217610396229	0.834274952150736	-0.293039424933578
PHRF1	monocyte	NI	PC2_zscore	-0.000673290960133229	0.83764337192249	-0.165717245809268
PHRF1	monocyte	LPS	PC2_zscore	-0.00118844459131817	0.824826622974443	-0.291867605326865
PHRF1	monocyte	IAV	PC2_zscore	-0.0244170553872817	0.11997702420493	-1.32195897986346
PHRF1	monocyte	Tcruzi	PC2_zscore	-0.000996471043539891	0.837229895903881	-0.280886233199393
PHRF1	B	NI	PC2_zscore	-0.00116304400638736	0.832729950331273	-0.298382279338157
PHRF1	B	LPS	PC2_zscore	-0.000848959458775821	0.842750815540541	-0.24105662254105
PHRF1	B	IAV	PC2_zscore	-0.000824964638383847	0.843625141366062	-0.232126290317987
PHRF1	B	Tcruzi	PC2_zscore	-0.00126143396206669	0.830595284824553	-0.30389126679139
PHRF1	CD4T	NI	PC2_zscore	-0.00111888728248956	0.831889656987159	-0.312739582547498
PHRF1	CD4T	LPS	PC2_zscore	-0.000772581505707651	0.845906996503409	-0.235451837557504
PHRF1	CD4T	IAV	PC2_zscore	-0.000825602058818217	0.843455514148621	-0.250053500724575
PHRF1	CD4T	Tcruzi	PC2_zscore	-0.00112720359392765	0.831750365712348	-0.31281265219479
IRF7	NK	NI	PC2_zscore	0.00602664372358347	0.592150757321734	0.506721173590365
IRF7	NK	LPS	PC2_zscore	0.00614372809582713	0.58903825978544	0.511841345411174
IRF7	NK	IAV	PC2_zscore	0.00702895912267993	0.570841155861859	0.549978581684838
IRF7	NK	Tcruzi	PC2_zscore	0.0059086821598304	0.594565779950759	0.49882872267252
IRF7	CD8T	NI	PC2_zscore	0.00520723243737527	0.604564125630348	0.469576832136434
IRF7	CD8T	LPS	PC2_zscore	0.00462548340904849	0.61599877883577	0.423403294057255
IRF7	CD8T	IAV	PC2_zscore	0.00553465665509079	0.593912101161509	0.494809578620137
IRF7	CD8T	Tcruzi	PC2_zscore	0.00528680473159359	0.602089798420011	0.480560399347902
IRF7	monocyte	NI	PC2_zscore	0.00689047918453451	0.56060810822628	0.503326204677991
IRF7	monocyte	LPS	PC2_zscore	0.00633378948290154	0.578689981647631	0.492197962624896
IRF7	monocyte	IAV	PC2_zscore	0.02432373053863	0.197659053617331	0.942652389606201
IRF7	monocyte	Tcruzi	PC2_zscore	0.00591454576995855	0.59316205671607	0.508173269414086
IRF7	B	NI	PC2_zscore	0.00454283176774302	0.617192719282458	0.428886883276896
IRF7	B	LPS	PC2_zscore	0.00442900266228993	0.618824476146013	0.428273138888874
IRF7	B	IAV	PC2_zscore	0.00570257804382757	0.590622187347724	0.522063648506814
IRF7	B	Tcruzi	PC2_zscore	0.00501317833498567	0.606792766670671	0.466345377692427
IRF7	CD4T	NI	PC2_zscore	0.00476304305142989	0.612281638769007	0.445788579863575
IRF7	CD4T	LPS	PC2_zscore	0.00515248943035203	0.603872207902974	0.477732016222822
IRF7	CD4T	IAV	PC2_zscore	0.00626332543388329	0.583549638030002	0.540264408211137
IRF7	CD4T	Tcruzi	PC2_zscore	0.00475929138350916	0.612625203131263	0.444036486332767
DEAF1	NK	NI	PC2_zscore	0.000238560534083461	0.778934474611176	0.0420794689708632
DEAF1	NK	LPS	PC2_zscore	-0.000570915544207429	0.773219583127449	-0.0851811226972726
DEAF1	NK	IAV	PC2_zscore	-1.96834157259063e-05	0.77406102000002	-0.002891911206567
DEAF1	NK	Tcruzi	PC2_zscore	0.000300389148871069	0.777356245017286	0.0523642566980335
DEAF1	CD8T	NI	PC2_zscore	0.000167933495339339	0.78099901368102	0.0313265410669796
DEAF1	CD8T	LPS	PC2_zscore	0.00018587018900933	0.779937633529565	0.033411000380929
DEAF1	CD8T	IAV	PC2_zscore	-0.000395109440117337	0.776002236850919	-0.0616121670325961
DEAF1	CD8T	Tcruzi	PC2_zscore	-0.000699942518464859	0.7696089204323	-0.120194990069978
DEAF1	monocyte	NI	PC2_zscore	-0.000122643337631864	0.761761689693084	-0.018448523882423
DEAF1	monocyte	LPS	PC2_zscore	-0.00247343098285724	0.695842360789781	-0.262484844424212
DEAF1	monocyte	IAV	PC2_zscore	0.00264898259494407	0.560273273749315	0.179354517793432
DEAF1	monocyte	Tcruzi	PC2_zscore	-0.000520012530262423	0.775251789615985	-0.0914507132559658
DEAF1	B	NI	PC2_zscore	0.000176014409301263	0.780561657284615	0.0338237460471733
DEAF1	B	LPS	PC2_zscore	-0.000273912049092966	0.781885539174538	-0.0516300271619001
DEAF1	B	IAV	PC2_zscore	6.45069267808331e-05	0.784452457259595	0.0122775719538906
DEAF1	B	Tcruzi	PC2_zscore	1.48907148652246e-05	0.78619177023267	0.00284532489143527
DEAF1	CD4T	NI	PC2_zscore	-0.000189831197519663	0.783781176726047	-0.0376312829279125
DEAF1	CD4T	LPS	PC2_zscore	0.000775780979062224	0.758364972513793	0.145755683781335
DEAF1	CD4T	IAV	PC2_zscore	8.56061618981797e-05	0.783773767381006	0.0169538706444912
DEAF1	CD4T	Tcruzi	PC2_zscore	0.000903778553528093	0.754730063504977	0.164232233765965
EPS8L2	NK	NI	PC2_zscore	-0.00889164504660306	0.420115796159602	-0.736516506896384
EPS8L2	NK	LPS	PC2_zscore	-0.00880551439959315	0.421781171724537	-0.714437868102052
EPS8L2	NK	IAV	PC2_zscore	-0.00814233148045263	0.429016267124452	-0.658010860238469
EPS8L2	NK	Tcruzi	PC2_zscore	-0.00861088359391512	0.425724238969057	-0.717709257258208
EPS8L2	CD8T	NI	PC2_zscore	-0.00760181992375111	0.444094424589327	-0.661491035073068
EPS8L2	CD8T	LPS	PC2_zscore	-0.00798687856780631	0.436127330381868	-0.684293766661854
EPS8L2	CD8T	IAV	PC2_zscore	-0.00763123467249392	0.440367952513356	-0.654359214442873
EPS8L2	CD8T	Tcruzi	PC2_zscore	-0.0082050009444715	0.429779292934904	-0.715483329027751
EPS8L2	monocyte	NI	PC2_zscore	-0.00932506482115256	0.394808904247678	-0.643361972957586
EPS8L2	monocyte	LPS	PC2_zscore	-0.00769006020557052	0.426706136505109	-0.552090240629273
EPS8L2	monocyte	IAV	PC2_zscore	-0.00631930763020792	0.343886814028588	-0.285217617668012
EPS8L2	monocyte	Tcruzi	PC2_zscore	-0.00865181276760318	0.424907785140456	-0.720084143432395
EPS8L2	B	NI	PC2_zscore	-0.00797176164471682	0.434032139281097	-0.702318192792029
EPS8L2	B	LPS	PC2_zscore	-0.00811977436665317	0.430521239702664	-0.714233974292247
EPS8L2	B	IAV	PC2_zscore	-0.0073307536560102	0.450286653100097	-0.640639224312854
EPS8L2	B	Tcruzi	PC2_zscore	-0.00713131606452124	0.455623934484428	-0.621196165471545
EPS8L2	CD4T	NI	PC2_zscore	-0.0096409988885437	0.400490134255122	-0.807971846617596
EPS8L2	CD4T	LPS	PC2_zscore	-0.00795363517108502	0.432605461616186	-0.714517800236801
EPS8L2	CD4T	IAV	PC2_zscore	-0.00942999491611681	0.405125237206147	-0.794859080189391
EPS8L2	CD4T	Tcruzi	PC2_zscore	-0.00810012194422342	0.429127090322326	-0.725680691614832
TMEM80	NK	NI	PC2_zscore	-0.0035640389812136	0.584888663394428	-0.527836056890483
TMEM80	NK	LPS	PC2_zscore	-0.00368704116346763	0.580254452935073	-0.512294027434766
TMEM80	NK	IAV	PC2_zscore	-0.00306772156966059	0.586408337701644	-0.40414489926712
TMEM80	NK	Tcruzi	PC2_zscore	-0.0030629656650314	0.598893657127231	-0.459619499144995
TMEM80	CD8T	NI	PC2_zscore	-0.00340432983122463	0.588087501723392	-0.525191519091284
TMEM80	CD8T	LPS	PC2_zscore	-0.00365694127624863	0.58174159639189	-0.537600737551222
TMEM80	CD8T	IAV	PC2_zscore	-0.00339794433462506	0.58537760571894	-0.49163991329312
TMEM80	CD8T	Tcruzi	PC2_zscore	-0.00327113922129763	0.592039475772078	-0.508866890744618
TMEM80	monocyte	NI	PC2_zscore	-0.00282420252029733	0.578391277934897	-0.3533973805803
TMEM80	monocyte	LPS	PC2_zscore	-0.00307138631684364	0.577925153072176	-0.388366957683558
TMEM80	monocyte	IAV	PC2_zscore	-0.00863138823960787	0.333433576241193	-0.545128498827623
TMEM80	monocyte	Tcruzi	PC2_zscore	-0.00343391152238314	0.588084428616525	-0.520253771769918
TMEM80	B	NI	PC2_zscore	-0.00353420936842917	0.58353940439019	-0.545442746151213
TMEM80	B	LPS	PC2_zscore	-0.00331764762900414	0.589913319544033	-0.522337580435883
TMEM80	B	IAV	PC2_zscore	-0.00361637311618237	0.581800598353151	-0.548978999264155
TMEM80	B	Tcruzi	PC2_zscore	-0.00343167400208225	0.586787889393459	-0.532575764296861
TMEM80	CD4T	NI	PC2_zscore	-0.00328133587413048	0.59043557676657	-0.523562114793199
TMEM80	CD4T	LPS	PC2_zscore	-0.00303710238342767	0.59933933949513	-0.48305238684062
TMEM80	CD4T	IAV	PC2_zscore	-0.00325382391742925	0.591696801070392	-0.516580698675364
TMEM80	CD4T	Tcruzi	PC2_zscore	-0.00283682886752685	0.606722112574595	-0.443003138647017
TALDO1	NK	NI	PC2_zscore	-0.0197545894976801	0.0285165011148122	-2.17904040061786
TALDO1	NK	LPS	PC2_zscore	-0.0232806942560508	0.0151361511756607	-2.39878896799646
TALDO1	NK	IAV	PC2_zscore	-0.0165985864249968	0.0640407497336376	-1.74748039909219
TALDO1	NK	Tcruzi	PC2_zscore	-0.0160181076659422	0.0722548447717255	-1.66837570078841
TALDO1	CD8T	NI	PC2_zscore	-0.015462277233828	0.0579216364025477	-1.82560618361545
TALDO1	CD8T	LPS	PC2_zscore	-0.0219430141205758	0.0152504178856595	-2.49439875194985
TALDO1	CD8T	IAV	PC2_zscore	-0.0218114375474422	0.0180115985776558	-2.27417484604248
TALDO1	CD8T	Tcruzi	PC2_zscore	-0.016460256071066	0.0451877178148999	-1.98327069243018
TALDO1	monocyte	NI	PC2_zscore	-0.0329073769555836	9.41447966118503e-06	-2.57255509157584
TALDO1	monocyte	LPS	PC2_zscore	-0.0197313636850763	0.0175145108953587	-2.56675628825962
TALDO1	monocyte	IAV	PC2_zscore	-0.0255369408051456	0.0103416223730234	-2.71514909400372
TALDO1	monocyte	Tcruzi	PC2_zscore	-0.0212345248923215	0.0131081597625533	-2.71161593257918
TALDO1	B	NI	PC2_zscore	-0.0174797254952313	0.036606071861948	-2.0686329457326
TALDO1	B	LPS	PC2_zscore	-0.020871723423137	0.0163637717245131	-2.44869146400844
TALDO1	B	IAV	PC2_zscore	-0.0190164847106014	0.0272061383379747	-2.19695862628553
TALDO1	B	Tcruzi	PC2_zscore	-0.0168941482890159	0.0429371320876331	-1.984845092536
TALDO1	CD4T	NI	PC2_zscore	-0.0150077187012493	0.0329297735838139	-2.10620212394606
TALDO1	CD4T	LPS	PC2_zscore	-0.0120492763127889	0.0914117204616489	-1.43650913141619
TALDO1	CD4T	IAV	PC2_zscore	-0.0118264013809266	0.103243651820913	-1.37244107230389
TALDO1	CD4T	Tcruzi	PC2_zscore	-0.0162887755940687	0.0224069235416781	-2.39834846158449
GATD1	NK	NI	PC2_zscore	0.00416279332795495	0.605197231991555	0.48983674860664
GATD1	NK	LPS	PC2_zscore	0.00359723720705448	0.615135751066204	0.388398513170027
GATD1	NK	IAV	PC2_zscore	0.00429556168546435	0.597830760056279	0.474800836415039
GATD1	NK	Tcruzi	PC2_zscore	0.00429919320846242	0.602415905569153	0.500063940891657
GATD1	CD8T	NI	PC2_zscore	0.00563250674188093	0.573112414165614	0.605749513755818
GATD1	CD8T	LPS	PC2_zscore	0.00464643065625774	0.592776464708555	0.545747910656634
GATD1	CD8T	IAV	PC2_zscore	0.00493335494242803	0.584179777454742	0.551048961183347
GATD1	CD8T	Tcruzi	PC2_zscore	0.00356966938951972	0.620027984863815	0.439915336324761
GATD1	monocyte	NI	PC2_zscore	0.0196587148225752	0.27380984328279	0.911257408399792
GATD1	monocyte	LPS	PC2_zscore	0.00186846555645621	0.62616229411163	0.158000986154307
GATD1	monocyte	IAV	PC2_zscore	0.00809382030670527	0.461803087954429	0.593756384148014
GATD1	monocyte	Tcruzi	PC2_zscore	0.0049848595676495	0.58444948347641	0.580825480121197
GATD1	B	NI	PC2_zscore	0.00367841216269435	0.616856068552826	0.460795717726439
GATD1	B	LPS	PC2_zscore	0.00468080155038822	0.589862329160127	0.564007124506015
GATD1	B	IAV	PC2_zscore	0.00353208218678785	0.621038244572762	0.437854547193348
GATD1	B	Tcruzi	PC2_zscore	0.00490086015729238	0.585516712926636	0.574964101435143
GATD1	CD4T	NI	PC2_zscore	0.00398534177283068	0.604640900011471	0.527901815359303
GATD1	CD4T	LPS	PC2_zscore	0.00451617914631762	0.588534661080359	0.585655367663731
GATD1	CD4T	IAV	PC2_zscore	0.0041060603130512	0.601393695066084	0.538110026011876
GATD1	CD4T	Tcruzi	PC2_zscore	0.00435415166299688	0.593833127372413	0.565874585471269
SLC25A22	NK	NI	PC2_zscore	-0.00117176149690462	0.70609430697007	-0.146163490618742
SLC25A22	NK	LPS	PC2_zscore	0.000109573825703546	0.727040289845764	0.0111336782175673
SLC25A22	NK	IAV	PC2_zscore	-0.000391342602779623	0.712372034514936	-0.0422045040077025
SLC25A22	NK	Tcruzi	PC2_zscore	-0.00151567625717749	0.697670466018286	-0.18725430666942
SLC25A22	CD8T	NI	PC2_zscore	-0.000393785266154957	0.727489619625007	-0.0492703926586769
SLC25A22	CD8T	LPS	PC2_zscore	-0.00137058698952678	0.700551914348174	-0.174287858457618
SLC25A22	CD8T	IAV	PC2_zscore	-0.00158427526825699	0.691798721996905	-0.1966197203449
SLC25A22	CD8T	Tcruzi	PC2_zscore	-0.0015689220298642	0.695327052731231	-0.206608306965524
SLC25A22	monocyte	NI	PC2_zscore	-0.00189596579174891	0.663848246680906	-0.188824714147278
SLC25A22	monocyte	LPS	PC2_zscore	-0.0042435271460027	0.617821148200939	-0.347327037644935
SLC25A22	monocyte	IAV	PC2_zscore	0.00380103599234533	0.57974815264314	0.19037447844009
SLC25A22	monocyte	Tcruzi	PC2_zscore	-0.000726902265487413	0.717980268334205	-0.0905035167245727
SLC25A22	B	NI	PC2_zscore	-0.00101326314439322	0.710988162842588	-0.136182579521646
SLC25A22	B	LPS	PC2_zscore	-0.00071072672719172	0.71993213506492	-0.0947943221187598
SLC25A22	B	IAV	PC2_zscore	-0.00153612181974707	0.695783410206007	-0.206573638929209
SLC25A22	B	Tcruzi	PC2_zscore	-0.00198362288469131	0.683299742789081	-0.261284512295577
SLC25A22	CD4T	NI	PC2_zscore	-0.00176846776316308	0.687475848811414	-0.249743284750913
SLC25A22	CD4T	LPS	PC2_zscore	-0.00187368365396676	0.683349198760496	-0.267527791026976
SLC25A22	CD4T	IAV	PC2_zscore	-0.000332093082967998	0.733417320387472	-0.045353925147529
SLC25A22	CD4T	Tcruzi	PC2_zscore	-0.0036396465285453	0.640859307813217	-0.417548741054839
PIDD1	NK	NI	PC2_zscore	0.00315071645689769	0.634831415305204	0.36284865606308
PIDD1	NK	LPS	PC2_zscore	0.00355070039868951	0.624407229230279	0.382500350970962
PIDD1	NK	IAV	PC2_zscore	0.00366109773464132	0.616319591086224	0.382260781654734
PIDD1	NK	Tcruzi	PC2_zscore	0.00387346102342822	0.619339533175224	0.425977246978246
PIDD1	CD8T	NI	PC2_zscore	0.00249295370522013	0.65120384578026	0.2967919656414
PIDD1	CD8T	LPS	PC2_zscore	0.00308372154124703	0.635580126503287	0.3619695554779
PIDD1	CD8T	IAV	PC2_zscore	0.00363856711641246	0.618820175453899	0.408861672268523
PIDD1	CD8T	Tcruzi	PC2_zscore	0.00204334862563438	0.663569357524835	0.238652234379151
PIDD1	monocyte	NI	PC2_zscore	0.00449648511302297	0.583562206327266	0.413779221874797
PIDD1	monocyte	LPS	PC2_zscore	0.00766129008726885	0.526904800589882	0.522161587004515
PIDD1	monocyte	IAV	PC2_zscore	-0.00245503397686252	0.548797009896453	-0.112323194104417
PIDD1	monocyte	Tcruzi	PC2_zscore	0.0031239378966421	0.63551001945348	0.365627839665425
PIDD1	B	NI	PC2_zscore	0.00235191574604396	0.655452811707039	0.285151052698635
PIDD1	B	LPS	PC2_zscore	0.00319946921826633	0.631783854881787	0.390902869772415
PIDD1	B	IAV	PC2_zscore	0.00330314444000721	0.629108713526649	0.400821188330526
PIDD1	B	Tcruzi	PC2_zscore	0.00319786511075628	0.632057145475854	0.388433647931347
PIDD1	CD4T	NI	PC2_zscore	0.00388411762061783	0.611418538849729	0.472846872147135
PIDD1	CD4T	LPS	PC2_zscore	0.0030567903017568	0.634418483309479	0.388591504297947
PIDD1	CD4T	IAV	PC2_zscore	0.00364322630617743	0.618638943562317	0.446553605249491
PIDD1	CD4T	Tcruzi	PC2_zscore	0.00398780410630003	0.609590803643655	0.477942351716817
RPLP2	NK	NI	PC2_zscore	-0.026677600583098	0.0022078151794076	-2.81594466557664
RPLP2	NK	LPS	PC2_zscore	-0.0312443321487139	0.000464523035511033	-3.28381936141345
RPLP2	NK	IAV	PC2_zscore	-0.03670056293118	9.1035338667389e-05	-3.70575744535232
RPLP2	NK	Tcruzi	PC2_zscore	-0.0167389202514274	0.0464646924474492	-1.67176281616956
RPLP2	CD8T	NI	PC2_zscore	0.0356690032621227	0.000907925860866687	3.020803476071
RPLP2	CD8T	LPS	PC2_zscore	0.0182854525719098	0.0674226198738052	1.48249269395394
RPLP2	CD8T	IAV	PC2_zscore	-0.000498494218438007	0.487929735072065	-0.0360116899721348
RPLP2	CD8T	Tcruzi	PC2_zscore	0.0297884624295496	0.00594251809220301	2.45173822640499
RPLP2	monocyte	NI	PC2_zscore	0.0153306562589851	0.113260088586026	1.20172187848923
RPLP2	monocyte	LPS	PC2_zscore	0.0285778590540343	0.0145410576604548	2.12901486113712
RPLP2	monocyte	IAV	PC2_zscore	0.0329431240985054	0.00751998798231446	2.37429876891318
RPLP2	monocyte	Tcruzi	PC2_zscore	0.0253714921446476	0.0284034588255466	1.86316817895026
RPLP2	B	NI	PC2_zscore	0.0123255798372373	0.0191156370699468	2.0690500835734
RPLP2	B	LPS	PC2_zscore	0.00643627445468432	0.132620084383067	1.11379227102305
RPLP2	B	IAV	PC2_zscore	0.00963858735837799	0.0658357982451387	1.50644083033472
RPLP2	B	Tcruzi	PC2_zscore	0.0121819752366353	0.0275152035559151	1.91600406179008
RPLP2	CD4T	NI	PC2_zscore	0.0178416607674993	0.0085862569661016	2.37041111761677
RPLP2	CD4T	LPS	PC2_zscore	0.0139108770541052	0.0303026700707294	1.8685535354041
RPLP2	CD4T	IAV	PC2_zscore	0.0167083382750036	0.0122079190546586	2.23863288766783
RPLP2	CD4T	Tcruzi	PC2_zscore	0.0148961442103178	0.0259577084422803	1.93619378709631
PNPLA2	NK	NI	PC2_zscore	7.38540615594582e-06	0.998723961911643	0.0215185304094016
PNPLA2	NK	LPS	PC2_zscore	5.51125349643628e-06	0.998774623047408	0.0163953460557218
PNPLA2	NK	IAV	PC2_zscore	9.26229394774865e-06	0.998635695822276	0.0217824877079571
PNPLA2	NK	Tcruzi	PC2_zscore	4.87739744697931e-06	0.998803839403221	0.0148293597854388
PNPLA2	CD8T	NI	PC2_zscore	8.96659176387455e-06	0.998667873431222	0.0251242587174811
PNPLA2	CD8T	LPS	PC2_zscore	7.79102239315978e-06	0.998706834355772	0.022752590187876
PNPLA2	CD8T	IAV	PC2_zscore	4.1278403883219e-06	0.998810759100732	0.0118248763931952
PNPLA2	CD8T	Tcruzi	PC2_zscore	6.786961738442e-06	0.998736096647049	0.021823570437206
PNPLA2	monocyte	NI	PC2_zscore	-9.66849685986055e-06	0.998839960252901	-0.0123338179585039
PNPLA2	monocyte	LPS	PC2_zscore	2.21168615537904e-06	0.998780089245422	0.00475444002646382
PNPLA2	monocyte	IAV	PC2_zscore	-0.0892818958480517	0.00208118202349428	-3.30382190528518
PNPLA2	monocyte	Tcruzi	PC2_zscore	7.51815887923439e-07	0.998899398419849	0.0016940056846744
PNPLA2	B	NI	PC2_zscore	6.26200772032289e-06	0.998755997891479	0.0202452908329058
PNPLA2	B	LPS	PC2_zscore	3.93645167211687e-06	0.998840176835027	0.0124340082982824
PNPLA2	B	IAV	PC2_zscore	5.48065259936411e-06	0.998784773507022	0.0173522127574626
PNPLA2	B	Tcruzi	PC2_zscore	9.66304424403749e-06	0.998655280710513	0.0251273434976092
PNPLA2	CD4T	NI	PC2_zscore	8.14525816667459e-06	0.998663100469497	0.0268408738606968
PNPLA2	CD4T	LPS	PC2_zscore	6.6991993674342e-06	0.998722891343546	0.0241915547080694
PNPLA2	CD4T	IAV	PC2_zscore	7.27631859783472e-06	0.998698839844584	0.0252706491794523
PNPLA2	CD4T	Tcruzi	PC2_zscore	6.60522896341478e-06	0.998727976197628	0.0238620447137742
CD151	NK	NI	PC2_zscore	-0.038917885038044	0.00153731290414261	-3.64162602789687
CD151	NK	LPS	PC2_zscore	-0.0399444209652104	0.000448819024167713	-3.42876159049757
CD151	NK	IAV	PC2_zscore	-0.0385935393516538	0.00278239547632264	-3.60247029267349
CD151	NK	Tcruzi	PC2_zscore	-0.0386608342698036	0.00233523316518147	-3.6221245043442
CD151	CD8T	NI	PC2_zscore	-0.038560364511125	0.00175298328692197	-3.68791534112353
CD151	CD8T	LPS	PC2_zscore	-0.0389612552046498	0.00124756340847787	-3.66818730205766
CD151	CD8T	IAV	PC2_zscore	-0.0376558849272555	0.0096662779494614	-3.25686563372461
CD151	CD8T	Tcruzi	PC2_zscore	-0.0386398305728169	0.00160282546287405	-3.687478182429
CD151	monocyte	NI	PC2_zscore	-0.037861704429534	0.00372023563578083	-3.54038319878156
CD151	monocyte	LPS	PC2_zscore	-0.038682391084956	0.00112618814776466	-3.78415224900636
CD151	monocyte	IAV	PC2_zscore	-0.0392314056475517	0.000421674729721211	-3.78629391191321
CD151	monocyte	Tcruzi	PC2_zscore	-0.0383369140756915	0.00194146449383448	-3.69885664427799
CD151	B	NI	PC2_zscore	-0.0400158873173778	0.000430505720914409	-3.36015064658443
CD151	B	LPS	PC2_zscore	-0.0390648754255189	0.00115655078345134	-3.62043733165281
CD151	B	IAV	PC2_zscore	-0.0386504779172765	0.00268821708218281	-3.55883454742926
CD151	B	Tcruzi	PC2_zscore	-0.0394344933612235	0.00072663804848605	-3.55815645641124
CD151	CD4T	NI	PC2_zscore	-0.0388165183712347	0.00130012998718798	-3.67900674491365
CD151	CD4T	LPS	PC2_zscore	-0.0385803022881192	0.00162301163731626	-3.69216799540299
CD151	CD4T	IAV	PC2_zscore	-0.0382503363631878	0.00332787958976544	-3.57655508525046
CD151	CD4T	Tcruzi	PC2_zscore	-0.0388774914464762	0.00103703508210162	-3.70844921122254
POLR2L	NK	NI	PC2_zscore	0.000927704901296569	0.829466438998191	0.237514958171132
POLR2L	NK	LPS	PC2_zscore	8.34150636439064e-05	0.860338960206963	0.0227578916413389
POLR2L	NK	IAV	PC2_zscore	-0.000483192615061808	0.869043456688217	-0.100620092592795
POLR2L	NK	Tcruzi	PC2_zscore	0.00035581235085638	0.851446920609147	0.10102952383707
POLR2L	CD8T	NI	PC2_zscore	0.000436129453058175	0.846757552473321	0.145268791231231
POLR2L	CD8T	LPS	PC2_zscore	0.000950742382911215	0.826217907633077	0.255958840981263
POLR2L	CD8T	IAV	PC2_zscore	0.000734715142695295	0.834372983767413	0.198907225919196
POLR2L	CD8T	Tcruzi	PC2_zscore	0.000954026417622864	0.824842551364262	0.266200222495911
POLR2L	monocyte	NI	PC2_zscore	0.0173350717348378	0.296389832533408	1.06142554132734
POLR2L	monocyte	LPS	PC2_zscore	0.00210396070113857	0.782933717852051	0.34469657624988
POLR2L	monocyte	IAV	PC2_zscore	0.00277785664246843	0.696871602654223	0.364614479737283
POLR2L	monocyte	Tcruzi	PC2_zscore	0.00195637493841837	0.80795359971605	0.327156439506342
POLR2L	B	NI	PC2_zscore	0.000327535415989199	0.852479695382505	0.0995377612749878
POLR2L	B	LPS	PC2_zscore	0.000107364712212419	0.862117113675405	0.0323388934186246
POLR2L	B	IAV	PC2_zscore	0.00115718598859457	0.822313498052525	0.272449460585105
POLR2L	B	Tcruzi	PC2_zscore	-0.000282616032379928	0.877665630437208	-0.0755185002634112
POLR2L	CD4T	NI	PC2_zscore	0.000193288151836284	0.859446495063223	0.0737280917330553
POLR2L	CD4T	LPS	PC2_zscore	0.000349600449470119	0.849991898362761	0.13565529046558
POLR2L	CD4T	IAV	PC2_zscore	0.000452219127920841	0.844149063155319	0.169953243050334
POLR2L	CD4T	Tcruzi	PC2_zscore	-0.000710029043335676	0.865817642928008	-0.179778323926584
CHID1	NK	NI	PC2_zscore	0.0017374349346618	0.662005780168615	0.273910244372723
CHID1	NK	LPS	PC2_zscore	0.00180587327338912	0.653853772518351	0.258714071127353
CHID1	NK	IAV	PC2_zscore	0.00239722795565773	0.632746187560235	0.328794179765423
CHID1	NK	Tcruzi	PC2_zscore	0.00235393943672311	0.6455599255937	0.380539997494449
CHID1	CD8T	NI	PC2_zscore	0.0019374415642163	0.657481740600203	0.32896584436383
CHID1	CD8T	LPS	PC2_zscore	0.0019982461415942	0.654686202772822	0.332583995578249
CHID1	CD8T	IAV	PC2_zscore	0.00154654407540254	0.65766213510662	0.211483457609425
CHID1	CD8T	Tcruzi	PC2_zscore	0.00216539462528462	0.650078858326811	0.370802648945607
CHID1	monocyte	NI	PC2_zscore	0.00212314409059376	0.625378965338504	0.297253638436538
CHID1	monocyte	LPS	PC2_zscore	0.00206931217063101	0.631056538460498	0.282085423669412
CHID1	monocyte	IAV	PC2_zscore	0.000445816585062568	0.511634162987279	0.0297766679797257
CHID1	monocyte	Tcruzi	PC2_zscore	0.00235045161042874	0.644570879355374	0.395985947495082
CHID1	B	NI	PC2_zscore	0.00216831446223091	0.649654650892256	0.376616366138892
CHID1	B	LPS	PC2_zscore	0.00248376441663958	0.639793789600476	0.419427544280552
CHID1	B	IAV	PC2_zscore	0.00240175519143591	0.642442007906458	0.407927982628646
CHID1	B	Tcruzi	PC2_zscore	0.00173671167756909	0.664318396603297	0.293309401262433
CHID1	CD4T	NI	PC2_zscore	0.00221823997763946	0.646930516645213	0.396368102400583
CHID1	CD4T	LPS	PC2_zscore	0.00219378224872061	0.647673741200202	0.394136209694611
CHID1	CD4T	IAV	PC2_zscore	0.00240816488698369	0.640644013302001	0.421440925623786
CHID1	CD4T	Tcruzi	PC2_zscore	0.00216593750452401	0.648964567736616	0.386681982209282
AP2A2	NK	NI	PC2_zscore	-0.000258531486153758	0.85538581209959	-0.0295475095362294
AP2A2	NK	LPS	PC2_zscore	-0.000413853139862211	0.852744535215443	-0.0460068133537257
AP2A2	NK	IAV	PC2_zscore	0.00238153242695759	0.807500733318236	0.238140162728762
AP2A2	NK	Tcruzi	PC2_zscore	-0.00291262015313718	0.801250578805798	-0.273165886729387
AP2A2	CD8T	NI	PC2_zscore	-0.000959356900460606	0.833108856638807	-0.129743939502006
AP2A2	CD8T	LPS	PC2_zscore	0.00195728470196316	0.8107699314403	0.225843936115993
AP2A2	CD8T	IAV	PC2_zscore	-0.00179734218609085	0.821114347879642	-0.192935902254429
AP2A2	CD8T	Tcruzi	PC2_zscore	0.00174614798494946	0.813109981867139	0.218302253738713
AP2A2	monocyte	NI	PC2_zscore	0.0462159910396895	0.0707099673682547	2.11095596210478
AP2A2	monocyte	LPS	PC2_zscore	-0.00080262351339714	0.83916372016898	-0.101813527836618
AP2A2	monocyte	IAV	PC2_zscore	-0.00805126167925639	0.698157535707838	-0.493889120475626
AP2A2	monocyte	Tcruzi	PC2_zscore	0.00646036020316052	0.740404630166115	0.474372162837228
AP2A2	B	NI	PC2_zscore	-0.00467073149864808	0.760832320561736	-0.409640469104275
AP2A2	B	LPS	PC2_zscore	0.00258060856637907	0.795085384570314	0.289514397946841
AP2A2	B	IAV	PC2_zscore	0.00244276567588836	0.802005165223695	0.262616334766338
AP2A2	B	Tcruzi	PC2_zscore	0.00105103447235197	0.832600354507859	0.128072357809083
AP2A2	CD4T	NI	PC2_zscore	0.000810661790379182	0.828264192970203	0.147916124528497
AP2A2	CD4T	LPS	PC2_zscore	-0.0024735964898636	0.776432734750867	-0.363601449646464
AP2A2	CD4T	IAV	PC2_zscore	-0.00360533102880379	0.75484506337387	-0.435988404934307
AP2A2	CD4T	Tcruzi	PC2_zscore	-0.00169173290353273	0.801077775939588	-0.270286083249517
TOLLIP	NK	NI	PC2_zscore	-0.0133427902875389	0.205264102573066	-1.03664350377022
TOLLIP	NK	LPS	PC2_zscore	-0.0150592631252605	0.186243682562941	-1.12695092488066
TOLLIP	NK	IAV	PC2_zscore	-0.00978021435286065	0.277205124934733	-0.722287060222172
TOLLIP	NK	Tcruzi	PC2_zscore	-0.0140327104596504	0.19778581227394	-1.0684134246466
TOLLIP	CD8T	NI	PC2_zscore	-0.0219456425956053	0.115192223080319	-1.58443076931412
TOLLIP	CD8T	LPS	PC2_zscore	-0.00548429510713017	0.372379838255122	-0.424711893281197
TOLLIP	CD8T	IAV	PC2_zscore	-0.0120538612825403	0.220476481744197	-0.967714454961191
TOLLIP	CD8T	Tcruzi	PC2_zscore	-0.0109455748552844	0.232842733479073	-0.931861716094129
TOLLIP	monocyte	NI	PC2_zscore	-0.0130229361242022	0.149515902670556	-1.38487908315478
TOLLIP	monocyte	LPS	PC2_zscore	-0.0254316067672325	0.102793049550062	-1.93919562377074
TOLLIP	monocyte	IAV	PC2_zscore	-0.0375604182729204	0.000870285981480201	-2.85830831652071
TOLLIP	monocyte	Tcruzi	PC2_zscore	-0.00833992203779549	0.254988795410781	-0.870771711809837
TOLLIP	B	NI	PC2_zscore	-0.0163412481955819	0.149733877892563	-1.29692454710751
TOLLIP	B	LPS	PC2_zscore	-0.0149312934201179	0.164431642004131	-1.22481266132781
TOLLIP	B	IAV	PC2_zscore	-0.0146280185043293	0.174531089691434	-1.1631204993203
TOLLIP	B	Tcruzi	PC2_zscore	-0.00976705630210149	0.257259013990638	-0.840185188513016
TOLLIP	CD4T	NI	PC2_zscore	-0.00847907875442986	0.260594876358356	-0.844197217939212
TOLLIP	CD4T	LPS	PC2_zscore	-0.0187655959838418	0.114014869673895	-1.67768767736211
TOLLIP	CD4T	IAV	PC2_zscore	-0.0111697226770463	0.201275443200531	-1.08634643793317
TOLLIP	CD4T	Tcruzi	PC2_zscore	-0.00621321029099369	0.332002360852531	-0.598654835577849
MOB2	NK	NI	PC2_zscore	-0.0042103155577112	0.521352651092739	-0.649535784363017
MOB2	NK	LPS	PC2_zscore	-0.00442722538576261	0.515621481837109	-0.641679683611164
MOB2	NK	IAV	PC2_zscore	-0.00367242189241246	0.528423156147344	-0.561869948450353
MOB2	NK	Tcruzi	PC2_zscore	-0.00386805640164464	0.529854681798947	-0.626891053499907
MOB2	CD8T	NI	PC2_zscore	-0.00324718745631657	0.54671804531455	-0.579611511329736
MOB2	CD8T	LPS	PC2_zscore	-0.00469833455491437	0.511174669301576	-0.662172333719513
MOB2	CD8T	IAV	PC2_zscore	-0.00345210737516819	0.538184664010619	-0.578853491288142
MOB2	CD8T	Tcruzi	PC2_zscore	-0.0029361371777162	0.558865023752425	-0.517793301608606
MOB2	monocyte	NI	PC2_zscore	-0.00304135765974315	0.537305473587406	-0.486594674394074
MOB2	monocyte	LPS	PC2_zscore	-0.0109785294562599	0.298630986566606	-0.872642615794581
MOB2	monocyte	IAV	PC2_zscore	-0.00205866738682549	0.482412502955599	-0.196404464610861
MOB2	monocyte	Tcruzi	PC2_zscore	-0.00411973418758063	0.520764725985647	-0.668384886135617
MOB2	B	NI	PC2_zscore	-0.00292657884551576	0.55933138654535	-0.510280358681279
MOB2	B	LPS	PC2_zscore	-0.00355352817327349	0.536526461224261	-0.619561509258015
MOB2	B	IAV	PC2_zscore	-0.00344502707579967	0.540627962539585	-0.599134552679907
MOB2	B	Tcruzi	PC2_zscore	-0.00423157134138139	0.519420439472775	-0.66355260494787
MOB2	CD4T	NI	PC2_zscore	-0.00368449063269932	0.525924641695882	-0.684091569305182
MOB2	CD4T	LPS	PC2_zscore	-0.00338777580028481	0.537139682315023	-0.645231172145773
MOB2	CD4T	IAV	PC2_zscore	-0.00376948985496047	0.524267807671633	-0.685521441145344
MOB2	CD4T	Tcruzi	PC2_zscore	-0.00297544962505397	0.556504270990527	-0.560104712021249
DUSP8	NK	NI	PC2_zscore	-0.0106900757258892	0.5015767032895	-0.517906568382668
DUSP8	NK	LPS	PC2_zscore	-0.010680610118775	0.501697126702099	-0.515021170044759
DUSP8	NK	IAV	PC2_zscore	-0.0131348872822836	0.475424078906381	-0.554871968294831
DUSP8	NK	Tcruzi	PC2_zscore	-0.0118153634571451	0.494329443106375	-0.531443262053946
DUSP8	CD8T	NI	PC2_zscore	-0.00863917336053262	0.515104988781925	-0.493210394633336
DUSP8	CD8T	LPS	PC2_zscore	-0.00434891730726783	0.57517347659492	-0.278481134421152
DUSP8	CD8T	IAV	PC2_zscore	0.000273830357226483	0.640718298170681	0.0160422150120081
DUSP8	CD8T	Tcruzi	PC2_zscore	-0.0134678495890538	0.474999411439697	-0.572421619741833
DUSP8	monocyte	NI	PC2_zscore	-0.0109795194249426	0.474100843272833	-0.502205236441702
DUSP8	monocyte	LPS	PC2_zscore	-0.011470719439935	0.475361711899429	-0.555387054465187
DUSP8	monocyte	IAV	PC2_zscore	-0.00247903153946074	0.482781773922186	-0.0885693570157772
DUSP8	monocyte	Tcruzi	PC2_zscore	-0.00684962841500321	0.54270148782763	-0.398087943921735
DUSP8	B	NI	PC2_zscore	-0.000978788104994534	0.628147243254724	-0.065484086217755
DUSP8	B	LPS	PC2_zscore	0.000924121361277467	0.659909715229156	0.0569785072229929
DUSP8	B	IAV	PC2_zscore	9.34074217774625e-05	0.645992842511013	0.00599492763513396
DUSP8	B	Tcruzi	PC2_zscore	-0.000814139608655604	0.631087304278559	-0.0536547286555218
DUSP8	CD4T	NI	PC2_zscore	-0.00494863206441209	0.563507550197449	-0.334747643891498
DUSP8	CD4T	LPS	PC2_zscore	-0.00274014544173146	0.599346818265604	-0.183137726151754
DUSP8	CD4T	IAV	PC2_zscore	-0.00713446866399168	0.532470807959984	-0.436411505099442
DUSP8	CD4T	Tcruzi	PC2_zscore	-0.0048810372816056	0.565017177267943	-0.328615113126483
CTSD	NK	NI	PC2_zscore	0.00147461682265598	0.726555493528264	0.195155379188626
CTSD	NK	LPS	PC2_zscore	0.00107976220536439	0.736187201331513	0.137989702314892
CTSD	NK	IAV	PC2_zscore	-4.25494598746254e-05	0.756611405346143	-0.00514512052397985
CTSD	NK	Tcruzi	PC2_zscore	0.00256183080845872	0.703446254345943	0.289774904155139
CTSD	CD8T	NI	PC2_zscore	-0.000285760957028994	0.77534141967676	-0.0395946320080316
CTSD	CD8T	LPS	PC2_zscore	-0.000443762403294734	0.772566734378492	-0.0567430917647467
CTSD	CD8T	IAV	PC2_zscore	0.000504248035816944	0.749201751365934	0.0672261522271159
CTSD	CD8T	Tcruzi	PC2_zscore	-0.0012979784924668	0.749058499013807	-0.159137940968903
CTSD	monocyte	NI	PC2_zscore	0.00860905758271309	0.559661152615083	0.454814937356592
CTSD	monocyte	LPS	PC2_zscore	0.00140072357326242	0.714148455407279	0.147047968869113
CTSD	monocyte	IAV	PC2_zscore	0.00444491578967898	0.539697394403522	0.260276913291885
CTSD	monocyte	Tcruzi	PC2_zscore	0.00188570355369359	0.719023920954268	0.229373655144142
CTSD	B	NI	PC2_zscore	0.000973921488035072	0.740249694513651	0.133451649117337
CTSD	B	LPS	PC2_zscore	0.00208888905639317	0.712892165758527	0.250585568927876
CTSD	B	IAV	PC2_zscore	0.000732140725603567	0.746802616115344	0.100533382933142
CTSD	B	Tcruzi	PC2_zscore	0.000508085788871908	0.753290659888027	0.0698973250589237
CTSD	CD4T	NI	PC2_zscore	0.00141197590000968	0.723352226101502	0.206575170069346
CTSD	CD4T	LPS	PC2_zscore	-1.86774479013294e-05	0.768280395364673	-0.00269229977888636
CTSD	CD4T	IAV	PC2_zscore	0.000291308421624982	0.758943671850808	0.0423376149961255
CTSD	CD4T	Tcruzi	PC2_zscore	-0.000694359186065059	0.761479033621066	-0.0971505740386784
LSP1	NK	NI	PC2_zscore	-0.00671353069412535	0.570714756281567	-0.71381194247496
LSP1	NK	LPS	PC2_zscore	-0.00708136913713713	0.566948603071586	-0.723563000663129
LSP1	NK	IAV	PC2_zscore	-0.00941929344943803	0.551115951436675	-0.759004616347552
LSP1	NK	Tcruzi	PC2_zscore	-0.00604017659028199	0.584572509847021	-0.668003482504677
LSP1	CD8T	NI	PC2_zscore	-0.00792567441205062	0.556459367649743	-0.755610978985884
LSP1	CD8T	LPS	PC2_zscore	-0.00921908296148121	0.551783165798224	-0.757730045574906
LSP1	CD8T	IAV	PC2_zscore	-0.00618172131817412	0.581564515985695	-0.676344643794651
LSP1	CD8T	Tcruzi	PC2_zscore	-0.0074327661098387	0.56060547915925	-0.743776116436064
LSP1	monocyte	NI	PC2_zscore	-0.0103281229475796	0.546935930739938	-0.742821877293608
LSP1	monocyte	LPS	PC2_zscore	-0.00949758432446204	0.554612380503681	-0.72805333272185
LSP1	monocyte	IAV	PC2_zscore	-0.0533943159536989	0.00706753951869055	-1.75378640165105
LSP1	monocyte	Tcruzi	PC2_zscore	-0.00943548536634626	0.553308321882182	-0.736738640540346
LSP1	B	NI	PC2_zscore	-0.00585261624520715	0.583342470789332	-0.675508057201926
LSP1	B	LPS	PC2_zscore	-0.00662407894884908	0.568278138549836	-0.723523238846228
LSP1	B	IAV	PC2_zscore	-0.00703876016352271	0.565233943152124	-0.728626220588955
LSP1	B	Tcruzi	PC2_zscore	-0.00473072906931861	0.616269442637006	-0.565186568435768
LSP1	CD4T	NI	PC2_zscore	-0.00587781223300518	0.582257117151507	-0.679483854867785
LSP1	CD4T	LPS	PC2_zscore	-0.00822684605714835	0.553563148681327	-0.766460973968933
LSP1	CD4T	IAV	PC2_zscore	-0.00714691581752907	0.562300927834219	-0.741210381329083
LSP1	CD4T	Tcruzi	PC2_zscore	-0.00631291552141658	0.574483117569249	-0.703764852216087
MRPL23	NK	NI	PC2_zscore	-0.0214425332363436	0.140203837314162	-1.31012242363531
MRPL23	NK	LPS	PC2_zscore	-0.0228129713344734	0.124845848501079	-1.39677100644326
MRPL23	NK	IAV	PC2_zscore	-0.0251047935747775	0.105242593633112	-1.45680182993872
MRPL23	NK	Tcruzi	PC2_zscore	-0.0230955755483952	0.121901100648207	-1.41381457045578
MRPL23	CD8T	NI	PC2_zscore	-0.0229524580454162	0.119724074455381	-1.4307214304691
MRPL23	CD8T	LPS	PC2_zscore	-0.0222531742480616	0.128461443554096	-1.38175091730141
MRPL23	CD8T	IAV	PC2_zscore	-0.0212846832065466	0.13934426571827	-1.30366653108036
MRPL23	CD8T	Tcruzi	PC2_zscore	-0.0221031216438912	0.128256601224455	-1.38094039008494
MRPL23	monocyte	NI	PC2_zscore	-0.0235277571093893	0.107697631702433	-1.4805109589133
MRPL23	monocyte	LPS	PC2_zscore	-0.0244175287853518	0.107577437194444	-1.47845767225987
MRPL23	monocyte	IAV	PC2_zscore	-0.0259570660259096	0.0716760234099667	-1.45746386653462
MRPL23	monocyte	Tcruzi	PC2_zscore	-0.0237987659485755	0.113291146741803	-1.47081129044684
MRPL23	B	NI	PC2_zscore	-0.0233556554303641	0.115167416724992	-1.42902766569322
MRPL23	B	LPS	PC2_zscore	-0.0211240156867782	0.139989343520318	-1.31273256312462
MRPL23	B	IAV	PC2_zscore	-0.0195345866940097	0.171811094184159	-1.14768639863625
MRPL23	B	Tcruzi	PC2_zscore	-0.0214829469126819	0.135406103230218	-1.33580437560058
MRPL23	CD4T	NI	PC2_zscore	-0.0218587012550505	0.128822279427399	-1.37553186587847
MRPL23	CD4T	LPS	PC2_zscore	-0.022054942268666	0.125404094069014	-1.40369201309865
MRPL23	CD4T	IAV	PC2_zscore	-0.022153385808051	0.125811064096494	-1.3975864588789
MRPL23	CD4T	Tcruzi	PC2_zscore	-0.0228824286418124	0.117589301452552	-1.44016723981674
ASCL2	NK	NI	PC2_zscore	0.0308420535509249	0.152070413267082	1.23880566935308
ASCL2	NK	LPS	PC2_zscore	0.0345108852457242	0.140803561640371	1.28119744819973
ASCL2	NK	IAV	PC2_zscore	0.0319218629911322	0.148858568214922	1.24678839927472
ASCL2	NK	Tcruzi	PC2_zscore	0.0329046743349106	0.14660217782874	1.24635920832735
ASCL2	CD8T	NI	PC2_zscore	0.0238548696794705	0.201245147518902	1.01404858847195
ASCL2	CD8T	LPS	PC2_zscore	0.0204718457090954	0.235628174620224	0.857689584578429
ASCL2	CD8T	IAV	PC2_zscore	0.0195255442006879	0.245486869344052	0.83272594281866
ASCL2	CD8T	Tcruzi	PC2_zscore	0.0190016270381315	0.250010835832828	0.803672022127161
ASCL2	monocyte	NI	PC2_zscore	0.0288168185143715	0.151344628618797	1.25932120012778
ASCL2	monocyte	LPS	PC2_zscore	0.0231033049646975	0.205110826335782	1.01111902423195
ASCL2	monocyte	IAV	PC2_zscore	0.0430248101525026	0.042440674027894	1.60268364666314
ASCL2	monocyte	Tcruzi	PC2_zscore	0.0242093122532907	0.195027011933209	1.05833679058961
ASCL2	B	NI	PC2_zscore	0.0194184491015097	0.245129905230822	0.849035116406146
ASCL2	B	LPS	PC2_zscore	0.023555395503235	0.199854714354755	1.02266872983965
ASCL2	B	IAV	PC2_zscore	0.0210345409468518	0.22423518782766	0.930826534574094
ASCL2	B	Tcruzi	PC2_zscore	0.0236051923868117	0.202309614778501	1.00799987578773
ASCL2	CD4T	NI	PC2_zscore	0.0119832765851092	0.343946765146302	0.466050934408603
ASCL2	CD4T	LPS	PC2_zscore	0.0337645938932409	0.145127079641362	1.20584448067794
ASCL2	CD4T	IAV	PC2_zscore	0.0182214347492978	0.258303918617868	0.786255031904126
ASCL2	CD4T	Tcruzi	PC2_zscore	0.0321889737278561	0.152201920348261	1.16361542200349
C11orf21	NK	NI	PC2_zscore	-0.0111104747068631	0.4000431287593	-0.695523894396737
C11orf21	NK	LPS	PC2_zscore	-0.0118007786297439	0.393217904158734	-0.703259004261228
C11orf21	NK	IAV	PC2_zscore	-0.0136330540992569	0.368602270829833	-0.758880891323235
C11orf21	NK	Tcruzi	PC2_zscore	-0.0146002530527275	0.363998311765338	-0.781024731618872
C11orf21	CD8T	NI	PC2_zscore	-0.00900442497985289	0.434345232278206	-0.577857525504758
C11orf21	CD8T	LPS	PC2_zscore	-0.0128044017531585	0.380224931744312	-0.744475899719679
C11orf21	CD8T	IAV	PC2_zscore	-0.0102725964173692	0.410310306564526	-0.645829566688634
C11orf21	CD8T	Tcruzi	PC2_zscore	-0.0138399748724232	0.366686369096623	-0.776024925532415
C11orf21	monocyte	NI	PC2_zscore	-0.0112580509068281	0.383355832140382	-0.633643237953955
C11orf21	monocyte	LPS	PC2_zscore	-0.0140976368920465	0.36325885841488	-0.729746916980083
C11orf21	monocyte	IAV	PC2_zscore	-0.0197053154636832	0.220861250529238	-0.797266849241775
C11orf21	monocyte	Tcruzi	PC2_zscore	-0.0142697247080339	0.368799078118879	-0.759660390572832
C11orf21	B	NI	PC2_zscore	-0.0109826628361629	0.401598282474844	-0.683538973531001
C11orf21	B	LPS	PC2_zscore	-0.00988552818309922	0.418920858625695	-0.630763195762732
C11orf21	B	IAV	PC2_zscore	-0.00855983925188405	0.443252356217052	-0.544768585967008
C11orf21	B	Tcruzi	PC2_zscore	-0.0116535437704836	0.392850864237684	-0.704756420609663
C11orf21	CD4T	NI	PC2_zscore	-0.010264642216631	0.41244487410231	-0.653518889239792
C11orf21	CD4T	LPS	PC2_zscore	-0.0127094877204807	0.380648624949637	-0.738836427231231
C11orf21	CD4T	IAV	PC2_zscore	-0.0100253219267117	0.418185367133006	-0.628973226606498
C11orf21	CD4T	Tcruzi	PC2_zscore	-0.0107803050264657	0.405374679748534	-0.672708112241474
TSPAN32	NK	NI	PC2_zscore	0.00950711531281893	0.461879339168106	0.692788618491231
TSPAN32	NK	LPS	PC2_zscore	0.0113575068136694	0.442381518141234	0.734776369086401
TSPAN32	NK	IAV	PC2_zscore	0.0108875859133316	0.444032973051337	0.721555030853116
TSPAN32	NK	Tcruzi	PC2_zscore	0.0115101858324511	0.441008788822655	0.73993541443483
TSPAN32	CD8T	NI	PC2_zscore	0.00978591011205283	0.45404823170557	0.720376474663864
TSPAN32	CD8T	LPS	PC2_zscore	0.00905827389520712	0.468482142589651	0.669983731354868
TSPAN32	CD8T	IAV	PC2_zscore	0.00692783392690966	0.504258933285334	0.529781971308012
TSPAN32	CD8T	Tcruzi	PC2_zscore	0.00870282096181288	0.470961318703055	0.667251737243502
TSPAN32	monocyte	NI	PC2_zscore	0.0222454804762632	0.29272442927154	0.782149616231772
TSPAN32	monocyte	LPS	PC2_zscore	0.0105268052267949	0.448654185898382	0.649420929017921
TSPAN32	monocyte	IAV	PC2_zscore	0.0182428367104547	0.28845944006215	0.782947327416269
TSPAN32	monocyte	Tcruzi	PC2_zscore	0.00871953762309435	0.477525191782574	0.632398380062906
TSPAN32	B	NI	PC2_zscore	0.00758292429174014	0.494043081202184	0.585162980309231
TSPAN32	B	LPS	PC2_zscore	0.00857022268205194	0.474818613941006	0.6469620357384
TSPAN32	B	IAV	PC2_zscore	0.00890174259944999	0.469187839459601	0.662840889114416
TSPAN32	B	Tcruzi	PC2_zscore	0.00833808236662307	0.47981221470274	0.63058154945506
TSPAN32	CD4T	NI	PC2_zscore	0.00720070850637996	0.501771758301403	0.559151878677759
TSPAN32	CD4T	LPS	PC2_zscore	0.00913922504813998	0.467112053975115	0.671236864512245
TSPAN32	CD4T	IAV	PC2_zscore	0.0100239141037602	0.454534149101933	0.704648035282807
TSPAN32	CD4T	Tcruzi	PC2_zscore	0.00899335940756409	0.468856287562145	0.665288006094013
CD81	NK	NI	PC2_zscore	-0.0176606364964882	0.039080954787486	-1.73156048870274
CD81	NK	LPS	PC2_zscore	-0.0222435883390056	0.0284761900705877	-1.79543607382956
CD81	NK	IAV	PC2_zscore	-0.0233970395818995	0.0228140328612095	-1.79745112478538
CD81	NK	Tcruzi	PC2_zscore	-0.0165848096400667	0.0472315308823787	-1.64918101370057
CD81	CD8T	NI	PC2_zscore	-0.0175017898842506	0.0394763083425949	-1.72043084659558
CD81	CD8T	LPS	PC2_zscore	-0.0184786350585018	0.0390295769273794	-1.68788480057448
CD81	CD8T	IAV	PC2_zscore	-0.00629805116558122	0.256764913941986	-0.63403783849841
CD81	CD8T	Tcruzi	PC2_zscore	-0.0187622944387884	0.0350523016161609	-1.74715977498456
CD81	monocyte	NI	PC2_zscore	-0.0117240226106592	0.121636003420496	-1.16268168267133
CD81	monocyte	LPS	PC2_zscore	-0.0110286854906919	0.144785916871309	-1.02234668734593
CD81	monocyte	IAV	PC2_zscore	-0.0141128000195397	0.0970526693608993	-1.16990398538749
CD81	monocyte	Tcruzi	PC2_zscore	-0.0140635852446012	0.086025615252164	-1.3532194767901
CD81	B	NI	PC2_zscore	-0.00904473450670005	0.141046522176039	-1.15360746494341
CD81	B	LPS	PC2_zscore	-0.0104664003958139	0.104648249252523	-1.34623686609181
CD81	B	IAV	PC2_zscore	-0.00541097215833849	0.278033728145654	-0.602289141039015
CD81	B	Tcruzi	PC2_zscore	-0.0111421539140711	0.0954666698925229	-1.3899697689166
CD81	CD4T	NI	PC2_zscore	-0.0138046545501553	0.0355652600459561	-2.02663153805758
CD81	CD4T	LPS	PC2_zscore	-0.0083966508789831	0.118399477015412	-1.30929646232129
CD81	CD4T	IAV	PC2_zscore	-0.00816423085104008	0.132170889035058	-1.23062422867851
CD81	CD4T	Tcruzi	PC2_zscore	-0.00328403023813698	0.367813715500667	-0.405699328464189
TSSC4	NK	NI	PC2_zscore	-0.000604816325839322	0.855461400662562	-0.160086277923657
TSSC4	NK	LPS	PC2_zscore	0.000421246423073997	0.880964047104818	0.079596542772634
TSSC4	NK	IAV	PC2_zscore	-0.00296046534430628	0.786430660689166	-0.319926670419851
TSSC4	NK	Tcruzi	PC2_zscore	-0.000448870361850825	0.861031783900128	-0.119545943724915
TSSC4	CD8T	NI	PC2_zscore	-0.000869932950796138	0.844736046450344	-0.233012770819291
TSSC4	CD8T	LPS	PC2_zscore	-0.000698435543801048	0.851267636973135	-0.190638715758922
TSSC4	CD8T	IAV	PC2_zscore	-0.000873912738077448	0.844662214117972	-0.204701899807246
TSSC4	CD8T	Tcruzi	PC2_zscore	-0.00102924537215768	0.839857417594572	-0.256941090050892
TSSC4	monocyte	NI	PC2_zscore	-0.000104385168575749	0.863844549958464	-0.0282872197650726
TSSC4	monocyte	LPS	PC2_zscore	-0.000740972338918205	0.841758415077324	-0.201504304616524
TSSC4	monocyte	IAV	PC2_zscore	0.0176324537728747	0.249501581146613	1.06502474821929
TSSC4	monocyte	Tcruzi	PC2_zscore	-0.00104572471432275	0.83847572561197	-0.265190541056912
TSSC4	B	NI	PC2_zscore	-0.00052824926465409	0.857400692989655	-0.15419609606083
TSSC4	B	LPS	PC2_zscore	-0.00010547487562464	0.87431439803692	-0.0302814604059138
TSSC4	B	IAV	PC2_zscore	-0.000105570121138926	0.874007221595026	-0.0296020269527092
TSSC4	B	Tcruzi	PC2_zscore	-0.000221282068942305	0.869569132428557	-0.0639146110362011
TSSC4	CD4T	NI	PC2_zscore	0.000110015942489333	0.885882121312976	0.0327702431498897
TSSC4	CD4T	LPS	PC2_zscore	-0.0012206241593232	0.830116643794429	-0.304998378116941
TSSC4	CD4T	IAV	PC2_zscore	-0.00014313517889026	0.874892218844305	-0.0474221558666568
TSSC4	CD4T	Tcruzi	PC2_zscore	-0.000843333801476575	0.842202024490417	-0.252971933177142
NAP1L4	NK	NI	PC2_zscore	-0.00351289809084086	0.451373092904245	-0.488030924493491
NAP1L4	NK	LPS	PC2_zscore	-0.000121572920820763	0.592991093373162	-0.0174356237912047
NAP1L4	NK	IAV	PC2_zscore	-0.0064653253997005	0.352942285026523	-0.746308640285118
NAP1L4	NK	Tcruzi	PC2_zscore	-0.00109104553424268	0.552805211122893	-0.152590871405267
NAP1L4	CD8T	NI	PC2_zscore	0.00108136373499187	0.611473499610527	0.162620855807177
NAP1L4	CD8T	LPS	PC2_zscore	0.00209979070022954	0.57418967699804	0.283099469621393
NAP1L4	CD8T	IAV	PC2_zscore	-0.00402728990989216	0.43803236620792	-0.514857107429746
NAP1L4	CD8T	Tcruzi	PC2_zscore	0.00281571423036586	0.541641636017657	0.381024078634286
NAP1L4	monocyte	NI	PC2_zscore	-0.00474690060982137	0.361565522348567	-0.711409064524954
NAP1L4	monocyte	LPS	PC2_zscore	-0.00552394734520618	0.351753669137991	-0.7561644427221
NAP1L4	monocyte	IAV	PC2_zscore	-0.00193324070561617	0.451699615827548	-0.259282896447995
NAP1L4	monocyte	Tcruzi	PC2_zscore	0.00020856548151366	0.613706576098934	0.0333299712622791
NAP1L4	B	NI	PC2_zscore	-0.00334657334580887	0.445524015224452	-0.513305921652118
NAP1L4	B	LPS	PC2_zscore	0.00770882189474976	0.425338854474066	0.768521537042033
NAP1L4	B	IAV	PC2_zscore	0.000783302293060987	0.626801966867058	0.116312055834775
NAP1L4	B	Tcruzi	PC2_zscore	0.00377561689086044	0.507335535110679	0.485016867154609
NAP1L4	CD4T	NI	PC2_zscore	-0.000902258436657264	0.551553366243336	-0.187511564881468
NAP1L4	CD4T	LPS	PC2_zscore	-0.00660485415990579	0.318819590436963	-0.965666403249718
NAP1L4	CD4T	IAV	PC2_zscore	-0.00828473526150744	0.306768715876658	-1.0271291068567
NAP1L4	CD4T	Tcruzi	PC2_zscore	-0.00269618953735482	0.446448143262187	-0.525220387986379
OSBPL5	NK	NI	PC2_zscore	0.0190188064333377	0.289585802574601	0.889437140935443
OSBPL5	NK	LPS	PC2_zscore	0.0303319603048394	0.21419811497004	1.24112074028953
OSBPL5	NK	IAV	PC2_zscore	0.00300798386682543	0.520582005378448	0.136443700438441
OSBPL5	NK	Tcruzi	PC2_zscore	0.0430641357987172	0.186558569710267	1.43870515733239
OSBPL5	CD8T	NI	PC2_zscore	-0.00615686430754601	0.530978576854216	-0.232058884943781
OSBPL5	CD8T	LPS	PC2_zscore	0.0432432142494343	0.193938862178834	1.33130535336287
OSBPL5	CD8T	IAV	PC2_zscore	0.016134105372324	0.354357276086664	0.637325761655727
OSBPL5	CD8T	Tcruzi	PC2_zscore	0.0262070289981198	0.2548077560148	1.01157566975623
OSBPL5	monocyte	NI	PC2_zscore	0.0464479467619855	0.184074397012664	1.44419360574668
OSBPL5	monocyte	LPS	PC2_zscore	0.0319165794884828	0.240673637082053	1.0749155404986
OSBPL5	monocyte	IAV	PC2_zscore	0.0922565358069483	0.00220228385141463	2.66711476100792
OSBPL5	monocyte	Tcruzi	PC2_zscore	0.0299936815357284	0.241564977063865	1.06437821830515
OSBPL5	B	NI	PC2_zscore	0.0281911023833809	0.236621699734591	1.08277247398185
OSBPL5	B	LPS	PC2_zscore	0.0161670838836923	0.338483949913582	0.70169271885736
OSBPL5	B	IAV	PC2_zscore	0.0246315278063044	0.257909476547173	0.995660545209654
OSBPL5	B	Tcruzi	PC2_zscore	0.0288324957367095	0.235591880807601	1.08564490094315
OSBPL5	CD4T	NI	PC2_zscore	0.0159980801871943	0.358042336386093	0.619210460027004
OSBPL5	CD4T	LPS	PC2_zscore	0.0349248496296524	0.21822001319143	1.16631692521305
OSBPL5	CD4T	IAV	PC2_zscore	0.0280572001869771	0.253884168176031	1.00348236592449
OSBPL5	CD4T	Tcruzi	PC2_zscore	0.0188783750899268	0.328493022103554	0.720606846240416
ZNF195	NK	NI	PC2_zscore	0.00194801454998818	0.69679771645896	0.381751047830384
ZNF195	NK	LPS	PC2_zscore	0.00240690865787887	0.682974345565382	0.414011566802305
ZNF195	NK	IAV	PC2_zscore	0.00250493219612534	0.67452590619177	0.401955187760553
ZNF195	NK	Tcruzi	PC2_zscore	0.00192274172152407	0.697886450490449	0.374928868562957
ZNF195	CD8T	NI	PC2_zscore	0.00254798116785321	0.679957785011585	0.454300255832517
ZNF195	CD8T	LPS	PC2_zscore	0.00218691834612652	0.688999343099318	0.420197084005929
ZNF195	CD8T	IAV	PC2_zscore	0.00196825910948005	0.692709432918613	0.371070740485475
ZNF195	CD8T	Tcruzi	PC2_zscore	0.00148497852110072	0.712574974790262	0.302761521455736
ZNF195	monocyte	NI	PC2_zscore	0.00298349237671339	0.646712389015822	0.439471596508193
ZNF195	monocyte	LPS	PC2_zscore	0.00176041611489591	0.68559095071159	0.289060588936062
ZNF195	monocyte	IAV	PC2_zscore	0.014909134443644	0.25021510020978	0.813739733845649
ZNF195	monocyte	Tcruzi	PC2_zscore	0.00224542062672623	0.687790781676525	0.428688177081812
ZNF195	B	NI	PC2_zscore	0.0022839194713401	0.684985242546805	0.44646823737463
ZNF195	B	LPS	PC2_zscore	0.00140759387708695	0.715792185713088	0.28923313605863
ZNF195	B	IAV	PC2_zscore	0.00235091680385172	0.683862078051938	0.44674738553013
ZNF195	B	Tcruzi	PC2_zscore	0.00143004977149146	0.7147442456247	0.29193692931255
ZNF195	CD4T	NI	PC2_zscore	0.00171036402552661	0.703397079469375	0.382318787301716
ZNF195	CD4T	LPS	PC2_zscore	0.00192966942060526	0.693404658355677	0.430012388745741
ZNF195	CD4T	IAV	PC2_zscore	0.00209417879124344	0.687868194219424	0.448605157107991
ZNF195	CD4T	Tcruzi	PC2_zscore	0.00228189717536847	0.682210447726602	0.466111966045242
NUP98	NK	NI	PC2_zscore	0.000550427441553252	0.743574616942352	0.0758347612088593
NUP98	NK	LPS	PC2_zscore	-0.0025459382929539	0.685372954891373	-0.317731629783791
NUP98	NK	IAV	PC2_zscore	0.00100310498305587	0.724987332406149	0.131886044814036
NUP98	NK	Tcruzi	PC2_zscore	-0.00344488770587245	0.664780678953286	-0.394937424779869
NUP98	CD8T	NI	PC2_zscore	0.00217608095182836	0.676004136368772	0.330533468425366
NUP98	CD8T	LPS	PC2_zscore	0.00380069092784964	0.632331247712834	0.472269021368692
NUP98	CD8T	IAV	PC2_zscore	-0.00509827615389236	0.615967429531549	-0.498116587294278
NUP98	CD8T	Tcruzi	PC2_zscore	0.000926073278158127	0.724787790939247	0.150319977097226
NUP98	monocyte	NI	PC2_zscore	-0.016562395546481	0.236133308718179	-1.2171176027888
NUP98	monocyte	LPS	PC2_zscore	-0.003907806651521	0.613666599909365	-0.519029531484576
NUP98	monocyte	IAV	PC2_zscore	0.00222619340799631	0.630651653234128	0.268920293320041
NUP98	monocyte	Tcruzi	PC2_zscore	-0.0041461243296059	0.625179023502265	-0.520851495651263
NUP98	B	NI	PC2_zscore	0.00284112367769836	0.654796361269328	0.402005482303715
NUP98	B	LPS	PC2_zscore	0.00434616470731322	0.613125575731461	0.533093168555813
NUP98	B	IAV	PC2_zscore	-3.00471075957713e-05	0.764356433351974	-0.00480956144776154
NUP98	B	Tcruzi	PC2_zscore	-0.00123877966969952	0.720661347472667	-0.192526090673756
NUP98	CD4T	NI	PC2_zscore	0.00218057635625614	0.65192186094261	0.412904288411575
NUP98	CD4T	LPS	PC2_zscore	0.00272717786978448	0.62598689514893	0.497374439305675
NUP98	CD4T	IAV	PC2_zscore	0.00299380113571531	0.620716523425863	0.514371385874208
NUP98	CD4T	Tcruzi	PC2_zscore	-0.0013273766665954	0.699453772287583	-0.26526060820333
PGAP2	NK	NI	PC2_zscore	0.000408578826478339	0.698143926571384	0.0451356381392546
PGAP2	NK	LPS	PC2_zscore	-0.00117962848528576	0.724671920783923	-0.109676464728165
PGAP2	NK	IAV	PC2_zscore	0.000403773682593865	0.688655468138553	0.0408291263079103
PGAP2	NK	Tcruzi	PC2_zscore	0.000198804911902789	0.703355275758383	0.0215599424154262
PGAP2	CD8T	NI	PC2_zscore	0.000655586443315981	0.692697516013836	0.0780459979082979
PGAP2	CD8T	LPS	PC2_zscore	-2.50408529772072e-05	0.710110434535347	-0.00281444289409682
PGAP2	CD8T	IAV	PC2_zscore	0.0010821033908639	0.677832293702275	0.123804128173924
PGAP2	CD8T	Tcruzi	PC2_zscore	0.00158781220760819	0.666655746251915	0.189611237217857
PGAP2	monocyte	NI	PC2_zscore	-0.00206080142781714	0.679219701556875	-0.173891868182483
PGAP2	monocyte	LPS	PC2_zscore	-0.000116457187983738	0.691993481944352	-0.0113060562038337
PGAP2	monocyte	IAV	PC2_zscore	-0.0030814135580643	0.560217868164821	-0.164030120808786
PGAP2	monocyte	Tcruzi	PC2_zscore	-0.000753066553432964	0.728785292299547	-0.0811685836212284
PGAP2	B	NI	PC2_zscore	-0.000563798284767233	0.728564085584285	-0.0667127388209541
PGAP2	B	LPS	PC2_zscore	-0.000440693076862838	0.725450405308545	-0.0529070291100656
PGAP2	B	IAV	PC2_zscore	0.000292180656117711	0.703673122275355	0.0359080799292993
PGAP2	B	Tcruzi	PC2_zscore	0.00259671896602156	0.637585222860508	0.303863815688718
PGAP2	CD4T	NI	PC2_zscore	-0.000356143984428344	0.728916243292865	-0.0475047289645416
PGAP2	CD4T	LPS	PC2_zscore	0.00440991077664414	0.583611321639127	0.489802449931482
PGAP2	CD4T	IAV	PC2_zscore	0.00423405161987273	0.588704400291189	0.473335269260968
PGAP2	CD4T	Tcruzi	PC2_zscore	0.000432185536855504	0.701892723575488	0.0596008211417417
RHOG	NK	NI	PC2_zscore	-0.00464963333568578	0.327939016726383	-0.515208332596632
RHOG	NK	LPS	PC2_zscore	-0.00243590418539486	0.40909407627146	-0.265132107243131
RHOG	NK	IAV	PC2_zscore	-0.00350694298651793	0.368975122434736	-0.375720095217946
RHOG	NK	Tcruzi	PC2_zscore	-0.000206876026897629	0.494684303979087	-0.0216196652855565
RHOG	CD8T	NI	PC2_zscore	0.000290393624182528	0.525782014548452	0.0354720988276192
RHOG	CD8T	LPS	PC2_zscore	-0.00743009466355846	0.224969877219331	-0.872910222505529
RHOG	CD8T	IAV	PC2_zscore	-0.00233874272511786	0.410980042337918	-0.264798865612995
RHOG	CD8T	Tcruzi	PC2_zscore	-0.00775590059142507	0.203939213077283	-0.962061756613677
RHOG	monocyte	NI	PC2_zscore	-0.00191941399292995	0.418743506515404	-0.249831167860618
RHOG	monocyte	LPS	PC2_zscore	-0.00807210748538135	0.191598820549204	-0.986123207425724
RHOG	monocyte	IAV	PC2_zscore	-0.00317247284266872	0.351993696713706	-0.357150741570242
RHOG	monocyte	Tcruzi	PC2_zscore	0.000879440174766599	0.535405067899539	0.103892587111578
RHOG	B	NI	PC2_zscore	-0.00220019398318388	0.416503557508345	-0.255129995709403
RHOG	B	LPS	PC2_zscore	-0.00649130647175807	0.256932067987115	-0.756246069524101
RHOG	B	IAV	PC2_zscore	-0.00619183969169518	0.275082002209101	-0.688437228333725
RHOG	B	Tcruzi	PC2_zscore	-0.000331417466143412	0.493059650310704	-0.0371466797838411
RHOG	CD4T	NI	PC2_zscore	-0.00551279159748785	0.232869948259786	-0.881497595988664
RHOG	CD4T	LPS	PC2_zscore	-0.0104630932421719	0.116109083595085	-1.44488456268413
RHOG	CD4T	IAV	PC2_zscore	-0.0168537329569378	0.0960900223765424	-1.67641162601128
RHOG	CD4T	Tcruzi	PC2_zscore	0.00310726027072406	0.404606947336128	0.403861772523092
STIM1	NK	NI	PC2_zscore	-0.00011677599131598	0.741684094133225	-0.0163422895048485
STIM1	NK	LPS	PC2_zscore	-0.00242222601693167	0.666302489139283	-0.309634748783005
STIM1	NK	IAV	PC2_zscore	0.0010835015969348	0.73639394194829	0.130241431648802
STIM1	NK	Tcruzi	PC2_zscore	-0.0045196796759125	0.615200663549318	-0.488296661974623
STIM1	CD8T	NI	PC2_zscore	-0.00123161918535089	0.698612221367789	-0.196107080429478
STIM1	CD8T	LPS	PC2_zscore	0.00278134896689428	0.68225836649892	0.336603148257991
STIM1	CD8T	IAV	PC2_zscore	0.00216422117509332	0.701866407464913	0.255285528026111
STIM1	CD8T	Tcruzi	PC2_zscore	0.000177307485838692	0.754628885154384	0.027513122385259
STIM1	monocyte	NI	PC2_zscore	0.00332240021800358	0.649857647396603	0.348003237967774
STIM1	monocyte	LPS	PC2_zscore	-0.00414294618925181	0.613560661861106	-0.449628497442057
STIM1	monocyte	IAV	PC2_zscore	-0.0165888657699899	0.241622795431183	-0.915222640516296
STIM1	monocyte	Tcruzi	PC2_zscore	-0.00171591089392863	0.687760253191102	-0.235529856661063
STIM1	B	NI	PC2_zscore	0.000983002748602485	0.738975420996056	0.137549019778914
STIM1	B	LPS	PC2_zscore	-0.00269196256086362	0.655026625815889	-0.357938959126162
STIM1	B	IAV	PC2_zscore	-0.00408189147836452	0.622718375825606	-0.462049200829264
STIM1	B	Tcruzi	PC2_zscore	-0.00151311109581609	0.694026520847818	-0.210999450381399
STIM1	CD4T	NI	PC2_zscore	-0.000112086683568031	0.745504440885151	-0.0202383860343736
STIM1	CD4T	LPS	PC2_zscore	-0.00439644703084859	0.589210049531333	-0.580545205156217
STIM1	CD4T	IAV	PC2_zscore	-0.00630558114932022	0.567725389497633	-0.648851179801704
STIM1	CD4T	Tcruzi	PC2_zscore	-0.000306662237199493	0.736419180269822	-0.0539020290640375
RRM1	NK	NI	PC2_zscore	-0.000425364138650593	0.931230934647326	-0.118245502113373
RRM1	NK	LPS	PC2_zscore	-0.00100742362874086	0.917966478320024	-0.197344996168711
RRM1	NK	IAV	PC2_zscore	-0.000447541312680781	0.929142848701613	-0.11368277274573
RRM1	NK	Tcruzi	PC2_zscore	-0.000348450446908843	0.933471162762867	-0.0969175677498838
RRM1	CD8T	NI	PC2_zscore	-0.000632360252199804	0.924646763616393	-0.17332906114337
RRM1	CD8T	LPS	PC2_zscore	-0.000514342380329328	0.928336128304723	-0.144199801604682
RRM1	CD8T	IAV	PC2_zscore	-0.000535970761204403	0.927248547545267	-0.146068453254176
RRM1	CD8T	Tcruzi	PC2_zscore	-9.72347315450132e-05	0.941234575565264	-0.0298690676220372
RRM1	monocyte	NI	PC2_zscore	-0.000483207601753105	0.925676831880286	-0.138437329832379
RRM1	monocyte	LPS	PC2_zscore	-0.0483435450136287	0.0802527226002032	-1.96562055778897
RRM1	monocyte	IAV	PC2_zscore	0.000404415102473324	0.921175413920234	0.0590782977089145
RRM1	monocyte	Tcruzi	PC2_zscore	-0.0004465845914472	0.930034241957578	-0.134194017383
RRM1	B	NI	PC2_zscore	-0.000348259129906717	0.933017968375166	-0.109464359910045
RRM1	B	LPS	PC2_zscore	-0.000588469979202836	0.925625069035343	-0.1672501738674
RRM1	B	IAV	PC2_zscore	-5.71501523502294e-05	0.942529760647379	-0.0173557764364695
RRM1	B	Tcruzi	PC2_zscore	-0.000725464503704804	0.922340802068534	-0.187067227469212
RRM1	CD4T	NI	PC2_zscore	-0.000678580567499586	0.920595281031586	-0.202959411008746
RRM1	CD4T	LPS	PC2_zscore	-0.000175064922092245	0.939084653637365	-0.0650345744951841
RRM1	CD4T	IAV	PC2_zscore	-0.00049239349333762	0.926629834486932	-0.165291943690744
RRM1	CD4T	Tcruzi	PC2_zscore	-6.85798073575456e-05	0.943338562737623	-0.0244816359243182
TRIM21	NK	NI	PC2_zscore	0.00102634373227211	0.784418814528804	0.161548657590948
TRIM21	NK	LPS	PC2_zscore	0.00116370715989505	0.779091469234355	0.175359176745967
TRIM21	NK	IAV	PC2_zscore	0.00153334599874452	0.764463191399824	0.21241124568651
TRIM21	NK	Tcruzi	PC2_zscore	0.00082431467443413	0.789890391968634	0.130736777712223
TRIM21	CD8T	NI	PC2_zscore	0.000993615602657425	0.784656875877532	0.163210076814401
TRIM21	CD8T	LPS	PC2_zscore	0.000428141553454978	0.800152718279518	0.070066558507096
TRIM21	CD8T	IAV	PC2_zscore	0.00167260890816914	0.765005539148782	0.22376860922643
TRIM21	CD8T	Tcruzi	PC2_zscore	0.000741256224108777	0.791740449685027	0.124634345699022
TRIM21	monocyte	NI	PC2_zscore	-0.000582833847967474	0.793979370434009	-0.0680195852164908
TRIM21	monocyte	LPS	PC2_zscore	0.000260698882041219	0.787259665360725	0.0358016683066418
TRIM21	monocyte	IAV	PC2_zscore	0.0162418811741934	0.297524780040305	0.809491552228008
TRIM21	monocyte	Tcruzi	PC2_zscore	0.000383824734555077	0.802228915265381	0.0634879914440333
TRIM21	B	NI	PC2_zscore	0.000310405427756569	0.804672433978845	0.0521787391167725
TRIM21	B	LPS	PC2_zscore	0.000873963994552039	0.787409060717235	0.151348816287498
TRIM21	B	IAV	PC2_zscore	0.00108141486670214	0.78097468461432	0.184504360722179
TRIM21	B	Tcruzi	PC2_zscore	0.000768057709054021	0.790884027459657	0.130733741110042
TRIM21	CD4T	NI	PC2_zscore	0.000510200859427379	0.798566109364615	0.0861744073941311
TRIM21	CD4T	LPS	PC2_zscore	0.000798879719926145	0.789903800771379	0.136180260534295
TRIM21	CD4T	IAV	PC2_zscore	0.0010688671651305	0.781796489455552	0.179702847840998
TRIM21	CD4T	Tcruzi	PC2_zscore	0.000847724498076377	0.788648388529786	0.142199936884474
TRIM68	NK	NI	PC2_zscore	0.00150207317223516	0.733573057643947	0.178077580149533
TRIM68	NK	LPS	PC2_zscore	0.000322815063350795	0.758917408613176	0.0388756220979483
TRIM68	NK	IAV	PC2_zscore	0.000478974977053388	0.74876082285003	0.0553767067638575
TRIM68	NK	Tcruzi	PC2_zscore	-0.000244192273636766	0.77461244709659	-0.0306034502756637
TRIM68	CD8T	NI	PC2_zscore	-0.000236477415464233	0.773658731575261	-0.0316424994903273
TRIM68	CD8T	LPS	PC2_zscore	3.26276351336491e-06	0.769530187003825	0.00042874379046247
TRIM68	CD8T	IAV	PC2_zscore	0.000382817532045445	0.756383963498019	0.0497477868818955
TRIM68	CD8T	Tcruzi	PC2_zscore	-0.0005779013277685	0.764400694908696	-0.0759209686450971
TRIM68	monocyte	NI	PC2_zscore	0.00124925200262515	0.71536295396767	0.124053547783813
TRIM68	monocyte	LPS	PC2_zscore	9.32351335446584e-05	0.747107155305181	0.00996181891716405
TRIM68	monocyte	IAV	PC2_zscore	0.00883766279289835	0.452482791163286	0.400781255277844
TRIM68	monocyte	Tcruzi	PC2_zscore	-0.000780348096493395	0.760452350326647	-0.0972786459148102
TRIM68	B	NI	PC2_zscore	0.000725102718530195	0.750329030092513	0.100144932349938
TRIM68	B	LPS	PC2_zscore	0.000844431033471373	0.747085483741531	0.115850772879473
TRIM68	B	IAV	PC2_zscore	-1.33012244929183e-05	0.771211958450725	-0.00184909177356571
TRIM68	B	Tcruzi	PC2_zscore	-0.000576718635373935	0.763847933961576	-0.0766311902179957
TRIM68	CD4T	NI	PC2_zscore	0.000757314869918445	0.747681263959362	0.111122370512608
TRIM68	CD4T	LPS	PC2_zscore	-0.000197875420189044	0.772415980971252	-0.0289823244994028
TRIM68	CD4T	IAV	PC2_zscore	0.00203749649177785	0.713580815478664	0.256647071669899
TRIM68	CD4T	Tcruzi	PC2_zscore	0.00037180890091584	0.760106334998298	0.0547169476167247
HBB	NK	NI	PC2_zscore	0.00185965907204764	0.736081077014301	0.17868603473993
HBB	NK	LPS	PC2_zscore	0.00179078336212532	0.736376814616351	0.164290025225824
HBB	NK	IAV	PC2_zscore	0.000545229255438068	0.752843012298014	0.050642744136852
HBB	NK	Tcruzi	PC2_zscore	0.00170534986532116	0.739481895666567	0.163513904329495
HBB	CD8T	NI	PC2_zscore	0.000952939555817524	0.752759214688815	0.101643259703539
HBB	CD8T	LPS	PC2_zscore	0.000698338242000688	0.757807229673539	0.072371136012273
HBB	CD8T	IAV	PC2_zscore	0.00138349478687218	0.740402205077093	0.142909931404161
HBB	CD8T	Tcruzi	PC2_zscore	0.00225290496426422	0.725990221266547	0.221721038260576
HBB	monocyte	NI	PC2_zscore	-0.00494762528250985	0.72842641167047	-0.154555766153031
HBB	monocyte	LPS	PC2_zscore	-0.000154596649775728	0.743119151159939	-0.0100262545639284
HBB	monocyte	IAV	PC2_zscore	0.0132033491943957	0.465570294679472	0.354610254266903
HBB	monocyte	Tcruzi	PC2_zscore	0.00130305462165518	0.746946590920371	0.125836994905372
HBB	B	NI	PC2_zscore	0.000522934504432412	0.761375742632108	0.0552932604080734
HBB	B	LPS	PC2_zscore	0.000623400550235635	0.759288682743744	0.0661300235140819
HBB	B	IAV	PC2_zscore	0.000975599492978066	0.752193509715336	0.103108239858663
HBB	B	Tcruzi	PC2_zscore	0.00137812005129995	0.744210159443095	0.14181196186022
HBB	CD4T	NI	PC2_zscore	0.000212290363387873	0.769906183977078	0.0246232965605778
HBB	CD4T	LPS	PC2_zscore	0.00265574936995991	0.713780802603262	0.268450565751714
HBB	CD4T	IAV	PC2_zscore	0.000245154234097867	0.769331185505695	0.028525570166285
HBB	CD4T	Tcruzi	PC2_zscore	-0.000220823812908309	0.780138473987027	-0.0247073673283503
TRIM5	NK	NI	PC2_zscore	0.00505119462888753	0.615032655960806	0.511498384617034
TRIM5	NK	LPS	PC2_zscore	0.00531789940140066	0.609465736215956	0.522844759247255
TRIM5	NK	IAV	PC2_zscore	0.00573709017734922	0.598267716366495	0.539330091299899
TRIM5	NK	Tcruzi	PC2_zscore	0.00508074725786234	0.615154034745975	0.510437026429817
TRIM5	CD8T	NI	PC2_zscore	0.00415821081296132	0.62970824022702	0.470733958257278
TRIM5	CD8T	LPS	PC2_zscore	0.0038862905667328	0.635913651446312	0.444008669924836
TRIM5	CD8T	IAV	PC2_zscore	0.00458138008970791	0.616612342267018	0.505532284141068
TRIM5	CD8T	Tcruzi	PC2_zscore	0.0045164123782167	0.620976976776387	0.50341223005342
TRIM5	monocyte	NI	PC2_zscore	0.00834240225112101	0.547433488901837	0.503402020852709
TRIM5	monocyte	LPS	PC2_zscore	0.00541929457907387	0.600706669902298	0.477312513335181
TRIM5	monocyte	IAV	PC2_zscore	0.0230898833202399	0.217847351821814	0.903205095788494
TRIM5	monocyte	Tcruzi	PC2_zscore	0.00549683702130076	0.608687063314988	0.526768519143584
TRIM5	B	NI	PC2_zscore	0.00372185502549662	0.639329420023518	0.438122357307225
TRIM5	B	LPS	PC2_zscore	0.003904302391051	0.633128192444542	0.466370255963101
TRIM5	B	IAV	PC2_zscore	0.00498580418839579	0.60877633374034	0.544114190666171
TRIM5	B	Tcruzi	PC2_zscore	0.00358464580155277	0.643145679381578	0.421933734668025
TRIM5	CD4T	NI	PC2_zscore	0.00356315867509434	0.643753634969396	0.418251272766041
TRIM5	CD4T	LPS	PC2_zscore	0.00390037923064515	0.634382778608548	0.458122161179002
TRIM5	CD4T	IAV	PC2_zscore	0.00413907366262088	0.627901940111336	0.48379101613066
TRIM5	CD4T	Tcruzi	PC2_zscore	0.00465101349129798	0.618159459498184	0.5116635945896
TRIM22	NK	NI	PC2_zscore	0.00511021192340693	0.568610625276173	0.503252086206137
TRIM22	NK	LPS	PC2_zscore	0.005826325084789	0.553670852580584	0.542884567903802
TRIM22	NK	IAV	PC2_zscore	0.00652627015914298	0.534708480059274	0.570904629800558
TRIM22	NK	Tcruzi	PC2_zscore	0.00514780065905304	0.568514249919114	0.502707079519154
TRIM22	CD8T	NI	PC2_zscore	0.00451680273889403	0.579677007793383	0.470367125493468
TRIM22	CD8T	LPS	PC2_zscore	0.00479576314241748	0.572858608011468	0.493763440939064
TRIM22	CD8T	IAV	PC2_zscore	0.00531243316496983	0.55707760213563	0.529660112027679
TRIM22	CD8T	Tcruzi	PC2_zscore	0.00481253467642637	0.572013828332562	0.500991529174116
TRIM22	monocyte	NI	PC2_zscore	0.00692132794448161	0.514965566590533	0.458938134927531
TRIM22	monocyte	LPS	PC2_zscore	0.00585847058533984	0.541603833620294	0.478140815583542
TRIM22	monocyte	IAV	PC2_zscore	0.0123844178847564	0.330434475179011	0.569552654716351
TRIM22	monocyte	Tcruzi	PC2_zscore	0.0051172287426528	0.568952548590397	0.502462112193591
TRIM22	B	NI	PC2_zscore	0.00414032511332299	0.587966824792318	0.445562997287108
TRIM22	B	LPS	PC2_zscore	0.00441412114021995	0.579532493960304	0.481229486072898
TRIM22	B	IAV	PC2_zscore	0.00524030289275032	0.559062697917716	0.549455640095694
TRIM22	B	Tcruzi	PC2_zscore	0.0044801103996387	0.579099488524664	0.478101666255721
TRIM22	CD4T	NI	PC2_zscore	0.00407446460668864	0.589808941146442	0.437098397207503
TRIM22	CD4T	LPS	PC2_zscore	0.00457681928536069	0.577134991739933	0.484617128948972
TRIM22	CD4T	IAV	PC2_zscore	0.00543692637971577	0.557632592017037	0.550787921305672
TRIM22	CD4T	Tcruzi	PC2_zscore	0.00453772546986035	0.577979393648629	0.481311717317631
SMPD1	NK	NI	PC2_zscore	0.00360975533323991	0.614875282394859	0.340651624616989
SMPD1	NK	LPS	PC2_zscore	0.00359416575148634	0.614569618982359	0.320714429640797
SMPD1	NK	IAV	PC2_zscore	0.00146431855768909	0.654670745115987	0.144937432333374
SMPD1	NK	Tcruzi	PC2_zscore	0.000396904915078225	0.689577471686512	0.0424253077414509
SMPD1	CD8T	NI	PC2_zscore	0.00320213234006147	0.615762455082644	0.343946359910315
SMPD1	CD8T	LPS	PC2_zscore	0.00182101866944014	0.652614434921492	0.201742753544725
SMPD1	CD8T	IAV	PC2_zscore	-0.000680992230278347	0.709768262277099	-0.0690110422400065
SMPD1	CD8T	Tcruzi	PC2_zscore	0.00240220056276318	0.635818273923661	0.273070259593758
SMPD1	monocyte	NI	PC2_zscore	-0.00290239818590168	0.630896499144843	-0.248848495155942
SMPD1	monocyte	LPS	PC2_zscore	-0.00192319060392778	0.667381972698371	-0.179602938146877
SMPD1	monocyte	IAV	PC2_zscore	-0.00057243152556417	0.586204573199308	-0.0401460823664627
SMPD1	monocyte	Tcruzi	PC2_zscore	0.0022983314875213	0.635458287660816	0.270200549672535
SMPD1	B	NI	PC2_zscore	-0.00228494772317356	0.682275036356684	-0.211781652411962
SMPD1	B	LPS	PC2_zscore	0.00329295680411169	0.618177069049024	0.329626793851217
SMPD1	B	IAV	PC2_zscore	0.00146705750529336	0.66215996261392	0.163986776679143
SMPD1	B	Tcruzi	PC2_zscore	0.00134627494545826	0.66493636108637	0.152304812453407
SMPD1	CD4T	NI	PC2_zscore	0.000408475468690935	0.691594417251228	0.0504031840919987
SMPD1	CD4T	LPS	PC2_zscore	-0.000620961264413285	0.718403692421599	-0.0693483052312917
SMPD1	CD4T	IAV	PC2_zscore	0.00021881764374924	0.695368063836707	0.0249522805571581
SMPD1	CD4T	Tcruzi	PC2_zscore	0.00443902323660274	0.588937510879382	0.426191257651975
APBB1	NK	NI	PC2_zscore	0.00687377971718688	0.482135294504584	0.539893938075001
APBB1	NK	LPS	PC2_zscore	0.00118496989079042	0.592643004166949	0.0885196189035976
APBB1	NK	IAV	PC2_zscore	0.0071954515648153	0.473455882365389	0.532275265513003
APBB1	NK	Tcruzi	PC2_zscore	0.00256817901176286	0.569588609973237	0.21316145942816
APBB1	CD8T	NI	PC2_zscore	0.00909703580460908	0.435013625585762	0.691394739437155
APBB1	CD8T	LPS	PC2_zscore	0.00400553207150308	0.536154406434461	0.361009685985292
APBB1	CD8T	IAV	PC2_zscore	0.00273209046185076	0.562839642358265	0.242693417170421
APBB1	CD8T	Tcruzi	PC2_zscore	0.00583891945598064	0.489418056682829	0.539312060974896
APBB1	monocyte	NI	PC2_zscore	0.00490149956469823	0.500876187246661	0.321565733032355
APBB1	monocyte	LPS	PC2_zscore	0.00605414166361456	0.49167846234268	0.412399499166381
APBB1	monocyte	IAV	PC2_zscore	0.0039147039358854	0.423760776454915	0.172874761982968
APBB1	monocyte	Tcruzi	PC2_zscore	0.00240806002954629	0.570884350713613	0.187203467850492
APBB1	B	NI	PC2_zscore	0.00889135076226982	0.448132935466943	0.618269786495548
APBB1	B	LPS	PC2_zscore	0.000775323957520948	0.612518722512869	0.0642173116506956
APBB1	B	IAV	PC2_zscore	0.00565070895138269	0.503310797322058	0.471104367518185
APBB1	B	Tcruzi	PC2_zscore	0.00191816925451049	0.586729929759068	0.167254179995185
APBB1	CD4T	NI	PC2_zscore	0.00702463293903466	0.455053035556098	0.654510202954501
APBB1	CD4T	LPS	PC2_zscore	-0.00112514151661761	0.668440581731294	-0.0930978504078981
APBB1	CD4T	IAV	PC2_zscore	0.00435109629263257	0.522728728549143	0.423462322341747
APBB1	CD4T	Tcruzi	PC2_zscore	0.00587499586484384	0.48119900742647	0.574014715969543
TRIM3	NK	NI	PC2_zscore	-0.0012342630538286	0.707261905907241	-0.13333535661593
TRIM3	NK	LPS	PC2_zscore	-0.00263921361056465	0.67825691686071	-0.225969578387698
TRIM3	NK	IAV	PC2_zscore	0.000573665434604044	0.726932376547628	0.0563338585894163
TRIM3	NK	Tcruzi	PC2_zscore	0.00179556322076812	0.710740431747004	0.167988882943871
TRIM3	CD8T	NI	PC2_zscore	-0.000979830692220449	0.712132535037299	-0.113010566163549
TRIM3	CD8T	LPS	PC2_zscore	-0.00197199684269543	0.689864281060066	-0.204054189755387
TRIM3	CD8T	IAV	PC2_zscore	-0.00208160863686511	0.684014153199464	-0.201170259884207
TRIM3	CD8T	Tcruzi	PC2_zscore	-0.000663577911040837	0.719945474450652	-0.0778562392436391
TRIM3	monocyte	NI	PC2_zscore	-0.000349149949951722	0.705346360697075	-0.0367720379800545
TRIM3	monocyte	LPS	PC2_zscore	0.000394377386791623	0.722154387472617	0.0385930764803707
TRIM3	monocyte	IAV	PC2_zscore	0.00523533026788059	0.507716957514685	0.276297543743684
TRIM3	monocyte	Tcruzi	PC2_zscore	-0.000364149002285201	0.726754452377981	-0.0430932562095376
TRIM3	B	NI	PC2_zscore	0.000447693742667157	0.737047684716696	0.0512770230087648
TRIM3	B	LPS	PC2_zscore	-0.000742008777745609	0.717754889201972	-0.0863327991437981
TRIM3	B	IAV	PC2_zscore	5.56738422397601e-05	0.73789705012393	0.00647765443667639
TRIM3	B	Tcruzi	PC2_zscore	0.000886614366976589	0.726959650277129	0.0974409495939427
TRIM3	CD4T	NI	PC2_zscore	-0.000233649587083504	0.731013479217093	-0.0296049770129664
TRIM3	CD4T	LPS	PC2_zscore	-0.00177654557290675	0.689553085818968	-0.20495582211484
TRIM3	CD4T	IAV	PC2_zscore	0.00253457341038519	0.686776496376542	0.249387607959747
TRIM3	CD4T	Tcruzi	PC2_zscore	-0.00112969492556207	0.705648454981473	-0.138190342283974
ARFIP2	NK	NI	PC2_zscore	-0.00140630835412755	0.69652251925839	-0.147435429681438
ARFIP2	NK	LPS	PC2_zscore	0.000588280011307196	0.675387489933218	0.0626110787825391
ARFIP2	NK	IAV	PC2_zscore	-0.00144397470108183	0.689589599408631	-0.140305457702058
ARFIP2	NK	Tcruzi	PC2_zscore	0.000401598936298462	0.682591421789165	0.044180473217175
ARFIP2	CD8T	NI	PC2_zscore	-0.00302539272451946	0.647259532333383	-0.311771444829783
ARFIP2	CD8T	LPS	PC2_zscore	0.00123501493371291	0.658155009540971	0.14530474077724
ARFIP2	CD8T	IAV	PC2_zscore	0.00386234032894951	0.587659722885118	0.355157842057159
ARFIP2	CD8T	Tcruzi	PC2_zscore	0.00440923439363399	0.570200249913112	0.455538095105918
ARFIP2	monocyte	NI	PC2_zscore	0.00124133311544023	0.638843071165502	0.147399623428304
ARFIP2	monocyte	LPS	PC2_zscore	-0.00738145914670885	0.517616006494176	-0.523621732612772
ARFIP2	monocyte	IAV	PC2_zscore	-0.00139671248175616	0.597948349280709	-0.104202176366711
ARFIP2	monocyte	Tcruzi	PC2_zscore	-0.00229370840685548	0.664318906266485	-0.253557222010006
ARFIP2	B	NI	PC2_zscore	0.00324567637378038	0.598436419982982	0.365275792587741
ARFIP2	B	LPS	PC2_zscore	0.00220195993587416	0.627455104018397	0.265320870066128
ARFIP2	B	IAV	PC2_zscore	0.000860393094666397	0.669151941916766	0.105546164688547
ARFIP2	B	Tcruzi	PC2_zscore	-0.00311307898931512	0.646491140679802	-0.313403381003529
ARFIP2	CD4T	NI	PC2_zscore	0.00346744014554619	0.574306968296026	0.453202390247769
ARFIP2	CD4T	LPS	PC2_zscore	0.00319861065406803	0.580303593067018	0.435138502237688
ARFIP2	CD4T	IAV	PC2_zscore	0.00149968698073366	0.641549024831772	0.220548779429969
ARFIP2	CD4T	Tcruzi	PC2_zscore	-0.00158754599589707	0.669161222663581	-0.21220551720813
TIMM10B	NK	NI	PC2_zscore	0.00513599231691777	0.546868109890729	0.551775373757175
TIMM10B	NK	LPS	PC2_zscore	0.00525497056474587	0.54464544278081	0.537840096559769
TIMM10B	NK	IAV	PC2_zscore	0.00348755828917836	0.570662796752877	0.331645893150642
TIMM10B	NK	Tcruzi	PC2_zscore	0.00592311688528387	0.533559107766059	0.589326898612851
TIMM10B	CD8T	NI	PC2_zscore	0.00484005307877888	0.549820117670694	0.55277666046556
TIMM10B	CD8T	LPS	PC2_zscore	0.00536272917696283	0.540516177129763	0.575742211544709
TIMM10B	CD8T	IAV	PC2_zscore	0.00468059407564042	0.550807714252516	0.524520338507089
TIMM10B	CD8T	Tcruzi	PC2_zscore	0.00444157950925853	0.558914506462825	0.521117152899902
TIMM10B	monocyte	NI	PC2_zscore	0.00658447051691759	0.493117913042732	0.650823193210262
TIMM10B	monocyte	LPS	PC2_zscore	0.0160261445083676	0.313135419420193	0.858902994593407
TIMM10B	monocyte	IAV	PC2_zscore	0.00709992360951095	0.432905779392646	0.514997799129014
TIMM10B	monocyte	Tcruzi	PC2_zscore	0.00472438572387327	0.551611109251593	0.551248408141193
TIMM10B	B	NI	PC2_zscore	0.00387551934769858	0.572690650439688	0.473561902661883
TIMM10B	B	LPS	PC2_zscore	0.00359683874253996	0.580585440765875	0.442483944709857
TIMM10B	B	IAV	PC2_zscore	0.00523349072910304	0.539625068419278	0.585645199623495
TIMM10B	B	Tcruzi	PC2_zscore	0.00328546311360324	0.590199970371885	0.39902311795637
TIMM10B	CD4T	NI	PC2_zscore	0.00410626228954375	0.562792428761481	0.521762137159133
TIMM10B	CD4T	LPS	PC2_zscore	0.00455576831344883	0.550318359972242	0.56584876386965
TIMM10B	CD4T	IAV	PC2_zscore	0.00307529105371418	0.596249376535739	0.386026067513291
TIMM10B	CD4T	Tcruzi	PC2_zscore	0.00383870559315223	0.571668001887555	0.485701472630535
DNHD1	NK	NI	PC2_zscore	0.00277064446218489	0.603720701955247	0.269124953409399
DNHD1	NK	LPS	PC2_zscore	0.00960702918136366	0.483535394723078	0.649652128643642
DNHD1	NK	IAV	PC2_zscore	0.00661105868821586	0.521220894033969	0.548171599609612
DNHD1	NK	Tcruzi	PC2_zscore	0.00722574616108215	0.515355178804687	0.584675152647158
DNHD1	CD8T	NI	PC2_zscore	0.00254054411501393	0.608309964062219	0.279898313779953
DNHD1	CD8T	LPS	PC2_zscore	0.00575394168058698	0.533192761563162	0.540749768279991
DNHD1	CD8T	IAV	PC2_zscore	-0.00175363519660339	0.691394947694891	-0.126649109544756
DNHD1	CD8T	Tcruzi	PC2_zscore	0.00714658637918434	0.50421502400758	0.631227111382017
DNHD1	monocyte	NI	PC2_zscore	0.00611366770645951	0.514542112191577	0.544943470371897
DNHD1	monocyte	LPS	PC2_zscore	0.00623125808936436	0.524387605444728	0.517879009517303
DNHD1	monocyte	IAV	PC2_zscore	0.0215154160760342	0.191463703619299	0.96359833151631
DNHD1	monocyte	Tcruzi	PC2_zscore	0.0069208925682973	0.515730185090521	0.59113997534242
DNHD1	B	NI	PC2_zscore	0.00300969468102812	0.594347748516606	0.336947379599172
DNHD1	B	LPS	PC2_zscore	0.00513456251740683	0.538971206502752	0.528160310617681
DNHD1	B	IAV	PC2_zscore	0.00492362031993282	0.545919757221609	0.502406906882317
DNHD1	B	Tcruzi	PC2_zscore	0.00456820043247957	0.555085516506767	0.471767978453153
DNHD1	CD4T	NI	PC2_zscore	0.00646286487755475	0.494993806056837	0.683843998976231
DNHD1	CD4T	LPS	PC2_zscore	0.00676317569841931	0.489552298200127	0.703130784363174
DNHD1	CD4T	IAV	PC2_zscore	0.00107844433344422	0.654752837475072	0.137345124813432
DNHD1	CD4T	Tcruzi	PC2_zscore	9.32143122081726e-05	0.689132208906244	0.0111869319408092
RRP8	NK	NI	PC2_zscore	0.00273916391213209	0.620237324182043	0.346828274887138
RRP8	NK	LPS	PC2_zscore	0.00178243386140584	0.643099130831869	0.214776044677901
RRP8	NK	IAV	PC2_zscore	0.00406941029255234	0.581626876148407	0.43226687125576
RRP8	NK	Tcruzi	PC2_zscore	0.00273607861622336	0.621274950755718	0.34078784361641
RRP8	CD8T	NI	PC2_zscore	0.00144768363704761	0.657348277095083	0.202313997928575
RRP8	CD8T	LPS	PC2_zscore	0.00462778228811873	0.573834613724097	0.506978041264826
RRP8	CD8T	IAV	PC2_zscore	-2.85547228862583e-05	0.685395939917966	-0.0030314896196779
RRP8	CD8T	Tcruzi	PC2_zscore	0.00414678237542346	0.581283373573264	0.494986125665063
RRP8	monocyte	NI	PC2_zscore	0.00152507755548562	0.634189162675326	0.194076689102303
RRP8	monocyte	LPS	PC2_zscore	0.0069380059381503	0.495378845774256	0.594884593832533
RRP8	monocyte	IAV	PC2_zscore	-0.0034391369142511	0.586025024137359	-0.202909562229249
RRP8	monocyte	Tcruzi	PC2_zscore	0.00147557798477148	0.656150114989888	0.202998603053866
RRP8	B	NI	PC2_zscore	0.000327312624439676	0.694315079159374	0.0437523402764547
RRP8	B	LPS	PC2_zscore	0.00221885480624594	0.631478260272192	0.31861153145536
RRP8	B	IAV	PC2_zscore	0.0043744817248028	0.57576719125665	0.509077268031351
RRP8	B	Tcruzi	PC2_zscore	0.00292215054187261	0.610581255289556	0.398016296382138
RRP8	CD4T	NI	PC2_zscore	0.00465228484199827	0.557685176228392	0.585551365385942
RRP8	CD4T	LPS	PC2_zscore	0.000306667555925831	0.704113152824786	0.0468631467895659
RRP8	CD4T	IAV	PC2_zscore	0.00250824442715317	0.615263530119918	0.399228682659077
RRP8	CD4T	Tcruzi	PC2_zscore	0.00216679574355311	0.628840184348132	0.346074822433529
ILK	NK	NI	PC2_zscore	-0.00557203861959021	0.297613923309713	-0.778619385568924
ILK	NK	LPS	PC2_zscore	-0.0047867537907529	0.318541719347714	-0.573001610024679
ILK	NK	IAV	PC2_zscore	-0.00563817348701791	0.289533005068381	-0.767704227737501
ILK	NK	Tcruzi	PC2_zscore	-0.00530898079483663	0.30642627762048	-0.707566793030732
ILK	CD8T	NI	PC2_zscore	-0.00601434406116326	0.281381018064182	-0.920169393635916
ILK	CD8T	LPS	PC2_zscore	-0.00657434899512819	0.262038564669046	-1.01457367469148
ILK	CD8T	IAV	PC2_zscore	-0.00607136792621476	0.278433685964785	-0.888797542109345
ILK	CD8T	Tcruzi	PC2_zscore	-0.00703378654639141	0.24669474054558	-1.10003709181178
ILK	monocyte	NI	PC2_zscore	-0.00616464461958607	0.266158042758292	-0.964268539009729
ILK	monocyte	LPS	PC2_zscore	-0.00651786315078652	0.255210407208011	-1.02250254439587
ILK	monocyte	IAV	PC2_zscore	-0.00379910646896352	0.28066370428516	-0.366808337755117
ILK	monocyte	Tcruzi	PC2_zscore	-0.00580202912947886	0.28962573725027	-0.875130793115869
ILK	B	NI	PC2_zscore	-0.00611511077939099	0.277992470750432	-0.935876107838132
ILK	B	LPS	PC2_zscore	-0.00718676285420492	0.243232915093246	-1.10500897762064
ILK	B	IAV	PC2_zscore	-0.00795668467457946	0.230821385817902	-1.08805004434177
ILK	B	Tcruzi	PC2_zscore	-0.00701998541053003	0.248601298527264	-1.07844920297205
ILK	CD4T	NI	PC2_zscore	-0.00662754774651249	0.256175078986016	-1.08030213809284
ILK	CD4T	LPS	PC2_zscore	-0.00808019737420927	0.22562915437776	-1.14108366500882
ILK	CD4T	IAV	PC2_zscore	-0.00810854894187902	0.225729802695662	-1.13451514647939
ILK	CD4T	Tcruzi	PC2_zscore	-0.00734395601630889	0.236630530003232	-1.14857328763102
TAF10	NK	NI	PC2_zscore	-0.00077810591354718	0.774129022656924	-0.370217086522517
TAF10	NK	LPS	PC2_zscore	-0.000870387705234846	0.768271854126746	-0.338384610538115
TAF10	NK	IAV	PC2_zscore	-0.000795985394832547	0.764578661450134	-0.288707961482842
TAF10	NK	Tcruzi	PC2_zscore	-0.000779027378990152	0.77423571206674	-0.371060073751653
TAF10	CD8T	NI	PC2_zscore	-0.000762158157293907	0.77491636252623	-0.372248437358988
TAF10	CD8T	LPS	PC2_zscore	-0.000752478901205212	0.774844560968782	-0.360366993885664
TAF10	CD8T	IAV	PC2_zscore	-0.000930371286001887	0.765253727152649	-0.325395841325956
TAF10	CD8T	Tcruzi	PC2_zscore	-0.000751397929922387	0.775461416827128	-0.364357316720334
TAF10	monocyte	NI	PC2_zscore	-0.00137436512296715	0.72132817060035	-0.377795472652685
TAF10	monocyte	LPS	PC2_zscore	-0.000265310580469563	0.769338269066604	-0.0727730792968121
TAF10	monocyte	IAV	PC2_zscore	-0.00837211589005427	0.28016671870862	-0.865669721658268
TAF10	monocyte	Tcruzi	PC2_zscore	-0.000779252920477755	0.774155718822763	-0.375468834169143
TAF10	B	NI	PC2_zscore	-0.000771629016094262	0.77444532524929	-0.37534150742983
TAF10	B	LPS	PC2_zscore	-0.0007490590398154	0.775570758140713	-0.362311944337336
TAF10	B	IAV	PC2_zscore	-0.0007761696684721	0.774286744288143	-0.375066464528978
TAF10	B	Tcruzi	PC2_zscore	-0.00077239923469248	0.774425763602327	-0.37507812096629
TAF10	CD4T	NI	PC2_zscore	-0.00076718280241093	0.774559797969754	-0.37697283151727
TAF10	CD4T	LPS	PC2_zscore	-0.000762250100320171	0.774893691193217	-0.374991389415594
TAF10	CD4T	IAV	PC2_zscore	-0.000758035212458957	0.775188132159275	-0.372229095134689
TAF10	CD4T	Tcruzi	PC2_zscore	-0.000774511366364854	0.77416760627906	-0.378327984110471
TPP1	NK	NI	PC2_zscore	0.0005152951328745	0.488500092231043	0.0330767966491561
TPP1	NK	LPS	PC2_zscore	-0.0199201602732534	0.123992575872283	-1.1697443927362
TPP1	NK	IAV	PC2_zscore	-0.0102820753623031	0.282220505068876	-0.607929714834908
TPP1	NK	Tcruzi	PC2_zscore	-0.00441006392658713	0.404333193597793	-0.269712002850632
TPP1	CD8T	NI	PC2_zscore	-0.00585168928393009	0.333749656311721	-0.458876550143981
TPP1	CD8T	LPS	PC2_zscore	-0.00979535982770104	0.255789668465229	-0.685462344675255
TPP1	CD8T	IAV	PC2_zscore	0.00864719651908962	0.303962728473473	0.531700741409952
TPP1	CD8T	Tcruzi	PC2_zscore	-0.00949886078296232	0.24455019796015	-0.718477576813639
TPP1	monocyte	NI	PC2_zscore	0.00578802814882956	0.276359389815295	0.618367339190541
TPP1	monocyte	LPS	PC2_zscore	0.0169931390964169	0.058814084322609	1.62193429973446
TPP1	monocyte	IAV	PC2_zscore	0.0206444427236707	0.0339560737244099	1.82087481550359
TPP1	monocyte	Tcruzi	PC2_zscore	0.00479552409453104	0.326207489831613	0.476513015539468
TPP1	B	NI	PC2_zscore	-0.0257567738298243	0.047895047918138	-1.68289781213322
TPP1	B	LPS	PC2_zscore	-0.0479120425092208	0.0146598399572289	-2.58529516961885
TPP1	B	IAV	PC2_zscore	-0.0402826533949941	0.0211360820923454	-2.10331077121958
TPP1	B	Tcruzi	PC2_zscore	-0.0149570698168751	0.163135917580488	-1.00883596548651
TPP1	CD4T	NI	PC2_zscore	0.0143921116292741	0.112185512076315	1.24548752622277
TPP1	CD4T	LPS	PC2_zscore	-0.0015902065643167	0.453972742442022	-0.139424068809034
TPP1	CD4T	IAV	PC2_zscore	0.000411434068810302	0.49057172233708	0.03453195349654
TPP1	CD4T	Tcruzi	PC2_zscore	0.00430755243534971	0.363281615221038	0.367290307669179
MRPL17	NK	NI	PC2_zscore	0.00911673433292966	0.327602394833504	0.985720857545324
MRPL17	NK	LPS	PC2_zscore	0.00972795908338371	0.315873341694561	1.01892711166913
MRPL17	NK	IAV	PC2_zscore	0.00932725645757056	0.320118524672983	0.98248254232973
MRPL17	NK	Tcruzi	PC2_zscore	0.00989265663064434	0.314045318406767	1.03234234478831
MRPL17	CD8T	NI	PC2_zscore	0.00938811195483335	0.318035698705271	1.04212384774215
MRPL17	CD8T	LPS	PC2_zscore	0.00923875534748029	0.322281016262494	1.01984451154074
MRPL17	CD8T	IAV	PC2_zscore	0.00946819545515581	0.315289853855577	1.03619560476221
MRPL17	CD8T	Tcruzi	PC2_zscore	0.00986891353265	0.310142238753834	1.06663097329959
MRPL17	monocyte	NI	PC2_zscore	0.00991181635657382	0.302169861023596	1.0263627439237
MRPL17	monocyte	LPS	PC2_zscore	0.0101430309329334	0.304870482955591	1.0142449002377
MRPL17	monocyte	IAV	PC2_zscore	0.0181057631010543	0.0893918033456143	1.19301026703002
MRPL17	monocyte	Tcruzi	PC2_zscore	0.00939408663934698	0.321019881351754	1.01914690648916
MRPL17	B	NI	PC2_zscore	0.00887778954423584	0.329452297518294	0.995162895294561
MRPL17	B	LPS	PC2_zscore	0.00850708332651414	0.339831853428677	0.949656140139808
MRPL17	B	IAV	PC2_zscore	0.00867166846166557	0.334847434439553	0.972289646641518
MRPL17	B	Tcruzi	PC2_zscore	0.00831051594307444	0.346808455950821	0.912957432691705
MRPL17	CD4T	NI	PC2_zscore	0.0088051178601625	0.329729435229147	0.998889353251265
MRPL17	CD4T	LPS	PC2_zscore	0.00983566835800619	0.30785532428058	1.08695597112927
MRPL17	CD4T	IAV	PC2_zscore	0.00980919738774586	0.308011542393306	1.0872628962849
MRPL17	CD4T	Tcruzi	PC2_zscore	0.00955981938237157	0.313186503381936	1.0645333118422
PPFIBP2	NK	NI	PC2_zscore	0.0184133848917818	0.304665638707334	0.768243802697937
PPFIBP2	NK	LPS	PC2_zscore	0.019245645976177	0.302712443256877	0.777072214350557
PPFIBP2	NK	IAV	PC2_zscore	0.0162435409533822	0.328979850370164	0.667274962515862
PPFIBP2	NK	Tcruzi	PC2_zscore	0.0123486844649108	0.368119504639235	0.498944140731825
PPFIBP2	CD8T	NI	PC2_zscore	0.016123575455229	0.323439505463979	0.692472941799094
PPFIBP2	CD8T	LPS	PC2_zscore	0.0213679759172984	0.281241932579847	0.854223595633513
PPFIBP2	CD8T	IAV	PC2_zscore	0.0110928125826233	0.381069537565569	0.489241672246423
PPFIBP2	CD8T	Tcruzi	PC2_zscore	0.00525717431504067	0.450960788015855	0.210311568921676
PPFIBP2	monocyte	NI	PC2_zscore	0.020460677868946	0.24645123904113	1.07015292940155
PPFIBP2	monocyte	LPS	PC2_zscore	0.0596514805582902	0.0248081683079628	2.00819983510451
PPFIBP2	monocyte	IAV	PC2_zscore	0.037375714228451	0.193461768318032	1.24240043938601
PPFIBP2	monocyte	Tcruzi	PC2_zscore	0.0288986990088758	0.213634989766298	1.18320734646057
PPFIBP2	B	NI	PC2_zscore	0.0128816649369272	0.326932857089789	0.748381581434511
PPFIBP2	B	LPS	PC2_zscore	0.00453408592217436	0.475471678657795	0.256129405613808
PPFIBP2	B	IAV	PC2_zscore	0.0236723749816803	0.237023895037029	1.04543667409823
PPFIBP2	B	Tcruzi	PC2_zscore	0.0167930863940233	0.282166128919344	0.902671969009114
PPFIBP2	CD4T	NI	PC2_zscore	0.0145412947921267	0.332820957614683	0.675940849323926
PPFIBP2	CD4T	LPS	PC2_zscore	0.0129639001708379	0.353016353585668	0.599095278904126
PPFIBP2	CD4T	IAV	PC2_zscore	0.0163235168151591	0.317230789658634	0.729721480547891
PPFIBP2	CD4T	Tcruzi	PC2_zscore	0.00520563151304498	0.454145971869131	0.222327972665534
EIF3F	NK	NI	PC2_zscore	-0.00090503171493994	0.902656471912485	-0.201484966946495
EIF3F	NK	LPS	PC2_zscore	-0.00432669794369709	0.810987284009695	-0.364254674916824
EIF3F	NK	IAV	PC2_zscore	-0.000715948508208816	0.898798113352002	-0.182267716493533
EIF3F	NK	Tcruzi	PC2_zscore	-0.000402230640171391	0.914064178754199	-0.137490303360641
EIF3F	CD8T	NI	PC2_zscore	0.000338206680495336	0.918005133695526	0.131375906369617
EIF3F	CD8T	LPS	PC2_zscore	-7.34287706885236e-05	0.92565075147257	-0.0333168687664625
EIF3F	CD8T	IAV	PC2_zscore	-0.00116649586471495	0.889388570734569	-0.213015489430343
EIF3F	CD8T	Tcruzi	PC2_zscore	-4.61338693301398e-05	0.927049884170924	-0.0221191133016589
EIF3F	monocyte	NI	PC2_zscore	0.000122185071139443	0.918981030271782	0.0509990518765148
EIF3F	monocyte	LPS	PC2_zscore	0.000195176534859427	0.917298808324673	0.0772953506027682
EIF3F	monocyte	IAV	PC2_zscore	0.0151785927945745	0.248609175481776	1.14411385300233
EIF3F	monocyte	Tcruzi	PC2_zscore	-0.000242752280247765	0.917998465112764	-0.105244737723336
EIF3F	B	NI	PC2_zscore	-0.000204010862562013	0.918453540583706	-0.100549772152101
EIF3F	B	LPS	PC2_zscore	-0.00037178395646159	0.910961194278964	-0.15657910946511
EIF3F	B	IAV	PC2_zscore	-4.09632631837387e-05	0.927283777654804	-0.0208324274473169
EIF3F	B	Tcruzi	PC2_zscore	-9.55849748273137e-05	0.924324496711393	-0.0488865491972544
EIF3F	CD4T	NI	PC2_zscore	0.000194463657485073	0.921102441475485	0.0997438392373992
EIF3F	CD4T	LPS	PC2_zscore	0.000294767151328016	0.916360177596153	0.135583652131827
EIF3F	CD4T	IAV	PC2_zscore	0.000268015972745277	0.917807628974651	0.125777626633473
EIF3F	CD4T	Tcruzi	PC2_zscore	3.75377192739957e-05	0.930288498884434	0.0212631562469838
TRIM66	NK	NI	PC2_zscore	0.0241834940469	0.0573385835620595	1.7471009907643
TRIM66	NK	LPS	PC2_zscore	0.0256201497874055	0.0488430116436455	1.80982873954928
TRIM66	NK	IAV	PC2_zscore	0.0240890693071176	0.0596711577395189	1.7263955191228
TRIM66	NK	Tcruzi	PC2_zscore	0.0241814430829453	0.0589808123689243	1.72719555488431
TRIM66	CD8T	NI	PC2_zscore	0.0285705639441148	0.0357308850637385	1.84384325084333
TRIM66	CD8T	LPS	PC2_zscore	0.0246421130108536	0.0507491859596428	1.81654045741873
TRIM66	CD8T	IAV	PC2_zscore	0.0234078158352409	0.060783813315293	1.68315995306871
TRIM66	CD8T	Tcruzi	PC2_zscore	0.0233030114862716	0.0598217774462406	1.73441149364391
TRIM66	monocyte	NI	PC2_zscore	0.0264770547486929	0.0371651000858063	1.91141862332174
TRIM66	monocyte	LPS	PC2_zscore	0.0259507165504853	0.0438407229274701	1.88911699399344
TRIM66	monocyte	IAV	PC2_zscore	0.0288440265401316	0.0258792678787743	1.81841138295581
TRIM66	monocyte	Tcruzi	PC2_zscore	0.0226322080106574	0.0714476132473212	1.64466215054183
TRIM66	B	NI	PC2_zscore	0.0220047766330219	0.0761772121215371	1.58208307108692
TRIM66	B	LPS	PC2_zscore	0.0224102205010343	0.0698668036222492	1.63135377472688
TRIM66	B	IAV	PC2_zscore	0.023621519923661	0.0591162612232185	1.68859107786904
TRIM66	B	Tcruzi	PC2_zscore	0.0203541363166872	0.104672841958563	1.38715706800084
TRIM66	CD4T	NI	PC2_zscore	0.0239024392907162	0.0468105197529788	1.8812063422583
TRIM66	CD4T	LPS	PC2_zscore	0.0182380888861352	0.141984244268893	1.20261767681278
TRIM66	CD4T	IAV	PC2_zscore	0.0229007858646836	0.0549286998300109	1.81020983180882
TRIM66	CD4T	Tcruzi	PC2_zscore	0.022525643357893	0.0615403856079165	1.73285069167463
RPL27A	NK	NI	PC2_zscore	-0.0189904681585471	0.0315938668917362	-1.91726474558537
RPL27A	NK	LPS	PC2_zscore	-0.0232889304097334	0.0192947199869791	-2.25768837589595
RPL27A	NK	IAV	PC2_zscore	-0.0247686010033121	0.0126486790932425	-2.34643058541029
RPL27A	NK	Tcruzi	PC2_zscore	-0.0127167964562658	0.0961213198379045	-1.32196550537205
RPL27A	CD8T	NI	PC2_zscore	0.00592117268849008	0.245140601340232	0.727188058922513
RPL27A	CD8T	LPS	PC2_zscore	0.00255885691915515	0.398462026497138	0.299972969412499
RPL27A	CD8T	IAV	PC2_zscore	0.000933797089444235	0.4737221064935	0.101510150551859
RPL27A	CD8T	Tcruzi	PC2_zscore	0.00748621824301536	0.202296762803341	0.871453123274006
RPL27A	monocyte	NI	PC2_zscore	0.00162997678064052	0.46166535929751	0.15782638266817
RPL27A	monocyte	LPS	PC2_zscore	0.00678831835318786	0.302808109291357	0.578043971388017
RPL27A	monocyte	IAV	PC2_zscore	0.00278096713167232	0.432141051031063	0.23461229753702
RPL27A	monocyte	Tcruzi	PC2_zscore	0.00420534659442606	0.378476467393672	0.377247547956243
RPL27A	B	NI	PC2_zscore	-0.0152387537329148	0.0308598014013113	-1.9729923906396
RPL27A	B	LPS	PC2_zscore	-0.0135669750926682	0.0390138046586768	-1.84286374072886
RPL27A	B	IAV	PC2_zscore	-0.0126689193344919	0.059394935231628	-1.59648501543197
RPL27A	B	Tcruzi	PC2_zscore	-0.0180577784809897	0.0229108337109418	-2.17356673453484
RPL27A	CD4T	NI	PC2_zscore	0.00157564418345372	0.420675704197503	0.228094101836425
RPL27A	CD4T	LPS	PC2_zscore	-0.00295724685240808	0.337071941145368	-0.436503710837669
RPL27A	CD4T	IAV	PC2_zscore	-0.00473958217500813	0.251056352757356	-0.694088999776144
RPL27A	CD4T	Tcruzi	PC2_zscore	-0.00130088263510188	0.430974967148376	-0.186106351983349
AKIP1	NK	NI	PC2_zscore	-0.00121868254514571	0.70259102527744	-0.107708008891951
AKIP1	NK	LPS	PC2_zscore	0.00236562085815558	0.622636329756008	0.247217209536078
AKIP1	NK	IAV	PC2_zscore	0.000502294983814044	0.655454751634727	0.0493779778841065
AKIP1	NK	Tcruzi	PC2_zscore	0.00169006092153693	0.640749957628006	0.187168382301075
AKIP1	CD8T	NI	PC2_zscore	0.00304024655297972	0.604106441699203	0.357341479537573
AKIP1	CD8T	LPS	PC2_zscore	0.00263138541435083	0.616268664676912	0.303229498839446
AKIP1	CD8T	IAV	PC2_zscore	0.00331597430383536	0.59644267800635	0.344945859421429
AKIP1	CD8T	Tcruzi	PC2_zscore	0.00266436425309467	0.613721093272952	0.321423930514631
AKIP1	monocyte	NI	PC2_zscore	0.00183549463461199	0.616284537070086	0.230195236913112
AKIP1	monocyte	LPS	PC2_zscore	-0.00262006562942368	0.679162050249734	-0.209833671865815
AKIP1	monocyte	IAV	PC2_zscore	-0.00332396675258837	0.56725835925683	-0.223365861741874
AKIP1	monocyte	Tcruzi	PC2_zscore	-0.000587496425195703	0.702168061934188	-0.0644193283751036
AKIP1	B	NI	PC2_zscore	0.00201398066414961	0.630995395401021	0.243638977123835
AKIP1	B	LPS	PC2_zscore	0.00297914303419906	0.605971434656124	0.346180445317387
AKIP1	B	IAV	PC2_zscore	-0.0004389699008712	0.694221455811535	-0.0458352090472314
AKIP1	B	Tcruzi	PC2_zscore	-0.000483367750822396	0.695249433521581	-0.0501690181042046
AKIP1	CD4T	NI	PC2_zscore	0.00398875942460445	0.576969925652481	0.45250140309614
AKIP1	CD4T	LPS	PC2_zscore	0.0030382094394681	0.59923251255106	0.385314248302181
AKIP1	CD4T	IAV	PC2_zscore	0.00332417890155843	0.591592021610339	0.410502228675545
AKIP1	CD4T	Tcruzi	PC2_zscore	0.00385335944008198	0.581257819979435	0.438513834001977
TMEM9B	NK	NI	PC2_zscore	-0.000291082110687508	0.948419131866048	-0.127275945361559
TMEM9B	NK	LPS	PC2_zscore	-0.000438596119561848	0.943824879320763	-0.155743155220956
TMEM9B	NK	IAV	PC2_zscore	-0.000367356585871011	0.94491564250076	-0.138982368883308
TMEM9B	NK	Tcruzi	PC2_zscore	-0.000326707289939277	0.947398195363181	-0.136272687143757
TMEM9B	CD8T	NI	PC2_zscore	-0.000205030386931497	0.951238236926905	-0.102415953070516
TMEM9B	CD8T	LPS	PC2_zscore	-0.000150289410511569	0.953323471330308	-0.0720701719605783
TMEM9B	CD8T	IAV	PC2_zscore	-4.33657133449438e-05	0.956023025797028	-0.017783214878787
TMEM9B	CD8T	Tcruzi	PC2_zscore	-0.000401517226831235	0.944418039385806	-0.163843794471328
TMEM9B	monocyte	NI	PC2_zscore	-0.000255887954184928	0.946751917845842	-0.123572901094555
TMEM9B	monocyte	LPS	PC2_zscore	-0.000353094536832532	0.943314911691138	-0.149667397200221
TMEM9B	monocyte	IAV	PC2_zscore	0.031395234517235	0.0604330761909344	2.02174248445364
TMEM9B	monocyte	Tcruzi	PC2_zscore	-0.0001065634242568	0.955276469586415	-0.053452433603934
TMEM9B	B	NI	PC2_zscore	-0.000440814708490268	0.943524724774097	-0.168321582561579
TMEM9B	B	LPS	PC2_zscore	-0.000383798279138031	0.944899373389023	-0.160589628757027
TMEM9B	B	IAV	PC2_zscore	-0.00018296960024728	0.952173106552124	-0.089378638562182
TMEM9B	B	Tcruzi	PC2_zscore	-0.000378393263289804	0.945283169721863	-0.156724957672266
TMEM9B	CD4T	NI	PC2_zscore	-0.00019306627816912	0.951491095033077	-0.108619976032153
TMEM9B	CD4T	LPS	PC2_zscore	-0.000312809909442234	0.945863802822727	-0.160783837770514
TMEM9B	CD4T	IAV	PC2_zscore	-0.000407965148210908	0.942977512179892	-0.177977442381406
TMEM9B	CD4T	Tcruzi	PC2_zscore	1.31956310902067e-05	0.960711311521807	0.00625574302620366
DENND5A	NK	NI	PC2_zscore	0.00137777916122554	0.953929428073944	0.169221736980783
DENND5A	NK	LPS	PC2_zscore	0.00187888574982984	0.950813943025238	0.188565049182586
DENND5A	NK	IAV	PC2_zscore	0.00192650189858303	0.950509541575513	0.189940337167436
DENND5A	NK	Tcruzi	PC2_zscore	0.00163209866535457	0.952332956303099	0.178190599373613
DENND5A	CD8T	NI	PC2_zscore	0.0017521248668083	0.950301323991014	0.192644050531774
DENND5A	CD8T	LPS	PC2_zscore	0.00179734589849034	0.950498691707581	0.190888731522525
DENND5A	CD8T	IAV	PC2_zscore	0.000765160895361368	0.959481741221899	0.130138407686791
DENND5A	CD8T	Tcruzi	PC2_zscore	0.00138000437184174	0.952466624156487	0.179858009506946
DENND5A	monocyte	NI	PC2_zscore	0.00065593135722948	0.959739132446815	0.130393682427974
DENND5A	monocyte	LPS	PC2_zscore	0.000899773502352206	0.955540901999691	0.166254723359201
DENND5A	monocyte	IAV	PC2_zscore	0.0817962759445377	0.000509218680179091	3.60206920901023
DENND5A	monocyte	Tcruzi	PC2_zscore	0.000786123258200681	0.957899010321089	0.146908064270665
DENND5A	B	NI	PC2_zscore	0.000119255803957441	0.969419333728695	0.0248883146362347
DENND5A	B	LPS	PC2_zscore	0.000450015191287634	0.963322054113359	0.096784892361155
DENND5A	B	IAV	PC2_zscore	0.000176300672854488	0.968370541303482	0.040727384961922
DENND5A	B	Tcruzi	PC2_zscore	9.4719837320909e-05	0.969833901720426	0.0196039833969274
DENND5A	CD4T	NI	PC2_zscore	0.000980251048708664	0.954094478613807	0.173583728352563
DENND5A	CD4T	LPS	PC2_zscore	0.000260746717706995	0.966332568212488	0.0696240955808192
DENND5A	CD4T	IAV	PC2_zscore	0.000331775409746534	0.964561335583768	0.0884652450275386
DENND5A	CD4T	Tcruzi	PC2_zscore	0.000362256905009042	0.96456874981799	0.0860473832160073
TMEM41B	NK	NI	PC2_zscore	-0.00502628981791163	0.435580703713087	-0.765330743222455
TMEM41B	NK	LPS	PC2_zscore	-0.00479604971566685	0.440140895352641	-0.726643709772606
TMEM41B	NK	IAV	PC2_zscore	-0.0023455834514076	0.463177872359901	-0.209813430484471
TMEM41B	NK	Tcruzi	PC2_zscore	-0.00485037444160846	0.440569888580169	-0.747572581091296
TMEM41B	CD8T	NI	PC2_zscore	-0.00465155013011356	0.443815335209323	-0.754650149297916
TMEM41B	CD8T	LPS	PC2_zscore	-0.00482313596542044	0.43960822804955	-0.758154920659514
TMEM41B	CD8T	IAV	PC2_zscore	-0.00434346769776485	0.451746551616409	-0.660538193555397
TMEM41B	CD8T	Tcruzi	PC2_zscore	-0.00470760063136791	0.442257818110212	-0.759322764555295
TMEM41B	monocyte	NI	PC2_zscore	-0.00497053600082401	0.418318159138671	-0.729042201177567
TMEM41B	monocyte	LPS	PC2_zscore	-0.00572587048041639	0.40099452972663	-0.775081104259205
TMEM41B	monocyte	IAV	PC2_zscore	-0.00611203875024525	0.308155187220571	-0.592486010029482
TMEM41B	monocyte	Tcruzi	PC2_zscore	-0.00515497453768587	0.431823831644719	-0.782557234207578
TMEM41B	B	NI	PC2_zscore	-0.00458869461064167	0.446803225031676	-0.735621042849639
TMEM41B	B	LPS	PC2_zscore	-0.00562992920915752	0.424773427325399	-0.774921748264833
TMEM41B	B	IAV	PC2_zscore	-0.00426990180254071	0.458189718322416	-0.672103542403288
TMEM41B	B	Tcruzi	PC2_zscore	-0.00447724578367271	0.450850843624942	-0.713759604693056
TMEM41B	CD4T	NI	PC2_zscore	-0.00459732871945609	0.443785182780561	-0.765241813643129
TMEM41B	CD4T	LPS	PC2_zscore	-0.00420138027013428	0.460363201193469	-0.685972165169219
TMEM41B	CD4T	IAV	PC2_zscore	-0.00441406373823464	0.451536084497595	-0.727562502428489
TMEM41B	CD4T	Tcruzi	PC2_zscore	-0.0049383026318432	0.433609458144235	-0.797768999339349
IPO7	NK	NI	PC2_zscore	0.00276622103371638	0.563205247266179	0.558927979349295
IPO7	NK	LPS	PC2_zscore	0.00255147840360008	0.565597699975472	0.46477286634343
IPO7	NK	IAV	PC2_zscore	0.000931467585923774	0.571436800345893	0.0976728153458549
IPO7	NK	Tcruzi	PC2_zscore	0.00290715657931386	0.558715052090788	0.58458826588154
IPO7	CD8T	NI	PC2_zscore	0.00262476087147397	0.568781897420624	0.546702918359006
IPO7	CD8T	LPS	PC2_zscore	0.00356144785310669	0.540150226196216	0.631897631309513
IPO7	CD8T	IAV	PC2_zscore	0.00283382707545255	0.557843715624257	0.555760175911743
IPO7	CD8T	Tcruzi	PC2_zscore	0.00361874329655314	0.540356954844276	0.635829974340854
IPO7	monocyte	NI	PC2_zscore	0.00271296719573096	0.548802402205174	0.51197246290073
IPO7	monocyte	LPS	PC2_zscore	0.00391661286088785	0.510671928690023	0.645051665753919
IPO7	monocyte	IAV	PC2_zscore	0.00904604060629756	0.251607923308415	0.811066261510563
IPO7	monocyte	Tcruzi	PC2_zscore	0.00292982790014951	0.556676206582084	0.615288557892904
IPO7	B	NI	PC2_zscore	0.00261293728629442	0.569206242957708	0.541554458749104
IPO7	B	LPS	PC2_zscore	0.00264005840210278	0.568121250014569	0.550724322480812
IPO7	B	IAV	PC2_zscore	0.00267951482300904	0.566504422605286	0.555786234112678
IPO7	B	Tcruzi	PC2_zscore	0.0029028677363211	0.557767771799724	0.608432805159653
IPO7	CD4T	NI	PC2_zscore	0.00298203529949076	0.551066722823021	0.661722982077969
IPO7	CD4T	LPS	PC2_zscore	0.00305443312160598	0.547542516021127	0.675410837862527
IPO7	CD4T	IAV	PC2_zscore	0.00319495832512073	0.54384609973879	0.680651994511987
IPO7	CD4T	Tcruzi	PC2_zscore	0.00317492891524556	0.544760425248539	0.677103322622197
ZNF143	NK	NI	PC2_zscore	-0.000508852695916691	0.769217458634382	-0.111503516648191
ZNF143	NK	LPS	PC2_zscore	9.59868674965195e-05	0.782825076022627	0.0190229299170933
ZNF143	NK	IAV	PC2_zscore	-0.000271770542934828	0.761995685962198	-0.0488247124548263
ZNF143	NK	Tcruzi	PC2_zscore	-1.7712773033686e-05	0.785768322067733	-0.00400769669707856
ZNF143	CD8T	NI	PC2_zscore	-0.000802216675584608	0.758778666407187	-0.172016624249411
ZNF143	CD8T	LPS	PC2_zscore	-0.000507796598833941	0.767967009714022	-0.11417922927783
ZNF143	CD8T	IAV	PC2_zscore	0.0016303679885379	0.749805917952573	0.184967597162482
ZNF143	CD8T	Tcruzi	PC2_zscore	-0.000307408180593686	0.775383204677646	-0.0745985831347644
ZNF143	monocyte	NI	PC2_zscore	0.000538006371649087	0.748131946957878	0.101704540293479
ZNF143	monocyte	LPS	PC2_zscore	-0.00034950740405833	0.753750425180045	-0.0739702986306739
ZNF143	monocyte	IAV	PC2_zscore	-0.00273117896420377	0.536303926874306	-0.276897809058447
ZNF143	monocyte	Tcruzi	PC2_zscore	-0.000361564953088045	0.772715382662094	-0.0899374786899172
ZNF143	B	NI	PC2_zscore	0.000247980569254793	0.787983291254985	0.0585834914655247
ZNF143	B	LPS	PC2_zscore	-0.00029696778304527	0.775619528395705	-0.0728912427149467
ZNF143	B	IAV	PC2_zscore	-0.000244973860956428	0.777747535157884	-0.0596101334240683
ZNF143	B	Tcruzi	PC2_zscore	-0.000828531186341554	0.758131433284026	-0.175576052548856
ZNF143	CD4T	NI	PC2_zscore	0.000198565963067183	0.787229231528585	0.0518461047364961
ZNF143	CD4T	LPS	PC2_zscore	0.000427047083970133	0.777586574176339	0.105020322266795
ZNF143	CD4T	IAV	PC2_zscore	1.65396005903946e-05	0.789065548733524	0.00447928494253687
ZNF143	CD4T	Tcruzi	PC2_zscore	-0.0009198205509432	0.751475780737425	-0.202715195057841
WEE1	NK	NI	PC2_zscore	-0.00689428776717596	0.525676002562507	-0.575882293165705
WEE1	NK	LPS	PC2_zscore	-0.00621060803121302	0.537018535437835	-0.523177884321578
WEE1	NK	IAV	PC2_zscore	-0.00799479108879846	0.502642716975258	-0.599668115915803
WEE1	NK	Tcruzi	PC2_zscore	-0.00575883821216072	0.546639763885968	-0.50394520109506
WEE1	CD8T	NI	PC2_zscore	-0.00716862769187889	0.519330656392745	-0.596754910002236
WEE1	CD8T	LPS	PC2_zscore	-0.00683329703073484	0.525505442723574	-0.577354789554446
WEE1	CD8T	IAV	PC2_zscore	-0.00504647553370468	0.556085716694585	-0.453654468949548
WEE1	CD8T	Tcruzi	PC2_zscore	-0.00580915648992559	0.543299534177639	-0.527112560611531
WEE1	monocyte	NI	PC2_zscore	-0.00673534641861916	0.507876841455264	-0.472898453064144
WEE1	monocyte	LPS	PC2_zscore	-0.0066347175237698	0.519208509530116	-0.495459372403783
WEE1	monocyte	IAV	PC2_zscore	0.00217164928443485	0.476460525049806	0.0770369332707499
WEE1	monocyte	Tcruzi	PC2_zscore	-0.00685408765893989	0.527086805144184	-0.569448022713629
WEE1	B	NI	PC2_zscore	-0.00583420858899419	0.539464882327317	-0.547770995330232
WEE1	B	LPS	PC2_zscore	-0.00484893994498177	0.563551474809058	-0.463448439134429
WEE1	B	IAV	PC2_zscore	-0.00541727684891439	0.550068285972839	-0.50913562867425
WEE1	B	Tcruzi	PC2_zscore	-0.00475623784173913	0.566411321752372	-0.449812971198426
WEE1	CD4T	NI	PC2_zscore	-0.00724487602660945	0.514777314913356	-0.611080339439546
WEE1	CD4T	LPS	PC2_zscore	-0.00684127373769884	0.521318936226417	-0.600168170389364
WEE1	CD4T	IAV	PC2_zscore	-0.00483531576677883	0.565160349122497	-0.449907165170049
WEE1	CD4T	Tcruzi	PC2_zscore	-0.00602343982095632	0.537044368200333	-0.552850599203616
SWAP70	NK	NI	PC2_zscore	-0.00207000229736825	0.651527666594302	-0.132379376900302
SWAP70	NK	LPS	PC2_zscore	0.00428002717586564	0.562258168021126	0.277939425955671
SWAP70	NK	IAV	PC2_zscore	0.00442121370577651	0.559676737837576	0.28447184823526
SWAP70	NK	Tcruzi	PC2_zscore	0.00831151922690206	0.492685719406539	0.507827966523699
SWAP70	CD8T	NI	PC2_zscore	0.000457825871464733	0.639300544096226	0.0317416612047741
SWAP70	CD8T	LPS	PC2_zscore	-0.00105212128023497	0.665525291450323	-0.0670617284801375
SWAP70	CD8T	IAV	PC2_zscore	0.00755123141268568	0.505226132099883	0.465867938468496
SWAP70	CD8T	Tcruzi	PC2_zscore	0.00185275141622638	0.610488007488469	0.127572120934193
SWAP70	monocyte	NI	PC2_zscore	0.0222213350670884	0.297787273646361	1.13201726831513
SWAP70	monocyte	LPS	PC2_zscore	0.0135118041594918	0.377411997128355	0.897346343304972
SWAP70	monocyte	IAV	PC2_zscore	-0.0203284235435941	0.23209304478496	-0.908956474874364
SWAP70	monocyte	Tcruzi	PC2_zscore	0.0193567505619184	0.353687904257124	0.99765858472261
SWAP70	B	NI	PC2_zscore	-0.000563531889563791	0.652291620496848	-0.0726067466078601
SWAP70	B	LPS	PC2_zscore	0.00721852722877457	0.415623363437697	0.788311119291215
SWAP70	B	IAV	PC2_zscore	-0.00369503436973811	0.547000627897044	-0.398770099853488
SWAP70	B	Tcruzi	PC2_zscore	0.00354720063518281	0.527200928469077	0.428065906422311
SWAP70	CD4T	NI	PC2_zscore	0.0121782722848153	0.412732581394473	0.76023225149425
SWAP70	CD4T	LPS	PC2_zscore	-0.00652092644990004	0.546096954210115	-0.429882289083483
SWAP70	CD4T	IAV	PC2_zscore	-0.00207081506181721	0.638916957135739	-0.153184670724622
SWAP70	CD4T	Tcruzi	PC2_zscore	-0.000936272658912228	0.664857889675144	-0.0708852428040396
SBF2	NK	NI	PC2_zscore	0.000534353674820433	0.753700337004056	0.144639531435353
SBF2	NK	LPS	PC2_zscore	0.000404833834028142	0.752673919960477	0.0965433437160868
SBF2	NK	IAV	PC2_zscore	0.00173723138961734	0.701755115736685	0.245530180563708
SBF2	NK	Tcruzi	PC2_zscore	0.000711587843116897	0.748663142693262	0.177640545678975
SBF2	CD8T	NI	PC2_zscore	0.000565682018052794	0.752569046544708	0.157374391049059
SBF2	CD8T	LPS	PC2_zscore	0.00043799752999306	0.756173632372543	0.118383763497625
SBF2	CD8T	IAV	PC2_zscore	-9.97108834941048e-05	0.756957699820051	-0.0170328198990381
SBF2	CD8T	Tcruzi	PC2_zscore	0.000469974693581275	0.756213734988807	0.13202707317342
SBF2	monocyte	NI	PC2_zscore	-4.80984659053037e-05	0.740327326412441	-0.00969619818942727
SBF2	monocyte	LPS	PC2_zscore	0.00060728572473012	0.72967236952253	0.142953791585815
SBF2	monocyte	IAV	PC2_zscore	0.00203339138230165	0.543379094968546	0.245787286890861
SBF2	monocyte	Tcruzi	PC2_zscore	0.000531095540676496	0.753646244941685	0.151109132365426
SBF2	B	NI	PC2_zscore	0.000446387104850029	0.757115602846066	0.126295677768108
SBF2	B	LPS	PC2_zscore	0.000433426425265137	0.757633974817674	0.122962396000947
SBF2	B	IAV	PC2_zscore	0.00029530997564789	0.762877161584095	0.0808866795364228
SBF2	B	Tcruzi	PC2_zscore	0.00057443542333683	0.752308704078568	0.158925192656869
SBF2	CD4T	NI	PC2_zscore	0.000530539095568646	0.753183826305361	0.15533874130469
SBF2	CD4T	LPS	PC2_zscore	0.000749929736432848	0.74521793413319	0.200210282464463
SBF2	CD4T	IAV	PC2_zscore	0.000376521917739307	0.76038001722304	0.109946158878633
SBF2	CD4T	Tcruzi	PC2_zscore	0.000416586578529574	0.758463733034579	0.12147401479359
RNF141	NK	NI	PC2_zscore	0.00152340627852497	0.713956287120886	0.16192680321259
RNF141	NK	LPS	PC2_zscore	0.00431491537987361	0.654925226481999	0.373595867307752
RNF141	NK	IAV	PC2_zscore	0.000935828024704855	0.721007886064828	0.0924325612058282
RNF141	NK	Tcruzi	PC2_zscore	0.00365889562444852	0.668324836028159	0.340895214680201
RNF141	CD8T	NI	PC2_zscore	0.00207039017347364	0.695616571822173	0.24189423246044
RNF141	CD8T	LPS	PC2_zscore	0.0032027225861909	0.67118640867364	0.330579164510067
RNF141	CD8T	IAV	PC2_zscore	0.000337855881355134	0.740434073174211	0.0390301375153306
RNF141	CD8T	Tcruzi	PC2_zscore	0.0027590175014464	0.678015455637198	0.307352660222234
RNF141	monocyte	NI	PC2_zscore	0.017101854253932	0.376397212711392	0.781189293361291
RNF141	monocyte	LPS	PC2_zscore	0.00360818020891276	0.656497767462759	0.334475833673167
RNF141	monocyte	IAV	PC2_zscore	0.00583782390320611	0.540812897909077	0.356405785060206
RNF141	monocyte	Tcruzi	PC2_zscore	0.0029260293014406	0.678019250639356	0.309352128927261
RNF141	B	NI	PC2_zscore	-0.00381525731324184	0.648925072028797	-0.400601637206357
RNF141	B	LPS	PC2_zscore	-0.00372226137034085	0.653051185367018	-0.387620447993278
RNF141	B	IAV	PC2_zscore	-0.00263197499609219	0.68536524884517	-0.287126254428535
RNF141	B	Tcruzi	PC2_zscore	0.00227337819836041	0.683712999808407	0.280817563161755
RNF141	CD4T	NI	PC2_zscore	-0.000221687483219629	0.749765261245734	-0.0331396218286129
RNF141	CD4T	LPS	PC2_zscore	0.00359876133206714	0.64030341740153	0.432786431103943
RNF141	CD4T	IAV	PC2_zscore	-0.000391227449807088	0.743752796316224	-0.0576669857707796
RNF141	CD4T	Tcruzi	PC2_zscore	0.00279542872425469	0.663770904733028	0.354512032212146
CTR9	NK	NI	PC2_zscore	0.00107721290920033	0.738267664702256	0.295303017243478
CTR9	NK	LPS	PC2_zscore	0.000801377044647392	0.743241388900221	0.251250888906493
CTR9	NK	IAV	PC2_zscore	0.000405517213864395	0.739628086666009	0.0871531053370657
CTR9	NK	Tcruzi	PC2_zscore	0.000760475583116056	0.748412893522284	0.260380555874309
CTR9	CD8T	NI	PC2_zscore	0.000831210611231989	0.745744372852328	0.300560015548088
CTR9	CD8T	LPS	PC2_zscore	0.000906080576151381	0.742224391242469	0.31036883460663
CTR9	CD8T	IAV	PC2_zscore	0.00468257437154363	0.644979134440522	0.372009853317954
CTR9	CD8T	Tcruzi	PC2_zscore	0.000810572355746219	0.746679261321747	0.292581867215655
CTR9	monocyte	NI	PC2_zscore	0.00163807183634618	0.683528411928005	0.336014285651284
CTR9	monocyte	LPS	PC2_zscore	0.000727704664563041	0.728119199557381	0.19080246329812
CTR9	monocyte	IAV	PC2_zscore	0.000260243643312394	0.59560165035037	0.0290033972962336
CTR9	monocyte	Tcruzi	PC2_zscore	0.000801751691719004	0.747071696373017	0.286199950106738
CTR9	B	NI	PC2_zscore	0.000792679692697469	0.747486092645053	0.28616946429514
CTR9	B	LPS	PC2_zscore	0.000732554699090345	0.750116311769614	0.258285588172411
CTR9	B	IAV	PC2_zscore	0.00092784272497095	0.7421795668786	0.31782892005711
CTR9	B	Tcruzi	PC2_zscore	0.000671706189172875	0.752127673787918	0.224091784555387
CTR9	CD4T	NI	PC2_zscore	0.000823222219327623	0.745834628050554	0.308308500116952
CTR9	CD4T	LPS	PC2_zscore	0.00089124790514296	0.742169060439655	0.327490580704669
CTR9	CD4T	IAV	PC2_zscore	0.000848601868498887	0.744446708768095	0.315954687395993
CTR9	CD4T	Tcruzi	PC2_zscore	0.000788399152056913	0.747860791559377	0.29371682918088
EIF4G2	NK	NI	PC2_zscore	-0.000880336138118742	0.727528311673448	-0.396872889061089
EIF4G2	NK	LPS	PC2_zscore	-0.000900665660423563	0.724715630304094	-0.390651524708587
EIF4G2	NK	IAV	PC2_zscore	-0.000669147683074143	0.726609939313648	-0.233329222391304
EIF4G2	NK	Tcruzi	PC2_zscore	-0.000864444649990164	0.728423487243446	-0.386851958280983
EIF4G2	CD8T	NI	PC2_zscore	-0.000904210489272569	0.725975827520316	-0.424244706613625
EIF4G2	CD8T	LPS	PC2_zscore	-0.000962747975524079	0.722983932826492	-0.42565082297423
EIF4G2	CD8T	IAV	PC2_zscore	0.00977170440563684	0.596996437472284	0.601222398820708
EIF4G2	CD8T	Tcruzi	PC2_zscore	-0.000903758795189813	0.726084752138173	-0.421943901426419
EIF4G2	monocyte	NI	PC2_zscore	-0.000908469647423042	0.71037364858228	-0.361286497811144
EIF4G2	monocyte	LPS	PC2_zscore	-0.000713756695953728	0.722472296877608	-0.27226805496146
EIF4G2	monocyte	IAV	PC2_zscore	-0.00173527117838842	0.589002639983554	-0.393722128755182
EIF4G2	monocyte	Tcruzi	PC2_zscore	-0.000829934237394474	0.730334739130561	-0.383526684838234
EIF4G2	B	NI	PC2_zscore	-0.000828268103579216	0.730462850217203	-0.38407966212967
EIF4G2	B	LPS	PC2_zscore	-0.000822444399187224	0.730819680359178	-0.381189622693251
EIF4G2	B	IAV	PC2_zscore	-0.00072607951080017	0.735034817277322	-0.301811997155035
EIF4G2	B	Tcruzi	PC2_zscore	-0.00101615584420814	0.721834962813109	-0.421635283560105
EIF4G2	CD4T	NI	PC2_zscore	-0.00102792632481772	0.720599724113041	-0.434734874218184
EIF4G2	CD4T	LPS	PC2_zscore	-0.000975668875020889	0.721664922474228	-0.444799794980292
EIF4G2	CD4T	IAV	PC2_zscore	-0.00105000698526076	0.720389590051754	-0.428183400231134
EIF4G2	CD4T	Tcruzi	PC2_zscore	-0.000939499401655144	0.723346243468005	-0.442601665227233
ZBED5	NK	NI	PC2_zscore	0.00267041865247037	0.625035006294649	0.440191301003966
ZBED5	NK	LPS	PC2_zscore	0.00272729409710276	0.622334439928255	0.423177298839331
ZBED5	NK	IAV	PC2_zscore	0.000701540334171938	0.664223857316909	0.0935997352068224
ZBED5	NK	Tcruzi	PC2_zscore	0.00198782687940863	0.646101035914297	0.348842450224911
ZBED5	CD8T	NI	PC2_zscore	0.00260049632252344	0.622409129058274	0.466790514652667
ZBED5	CD8T	LPS	PC2_zscore	0.00172933625659878	0.65302866028642	0.323281236601782
ZBED5	CD8T	IAV	PC2_zscore	0.00139164308389844	0.660598155589304	0.242057542481737
ZBED5	CD8T	Tcruzi	PC2_zscore	0.00175790838917247	0.651751710143869	0.342477119146671
ZBED5	monocyte	NI	PC2_zscore	0.00387224816255357	0.562383557815167	0.490951115761272
ZBED5	monocyte	LPS	PC2_zscore	0.00024272243004074	0.664811107424117	0.0306188612567743
ZBED5	monocyte	IAV	PC2_zscore	0.00714590127368148	0.375866807277996	0.539863626289115
ZBED5	monocyte	Tcruzi	PC2_zscore	0.00200127148886575	0.644480146409672	0.365942967135261
ZBED5	B	NI	PC2_zscore	0.00104262331219154	0.680985407248932	0.206119477337646
ZBED5	B	LPS	PC2_zscore	0.000436365370713945	0.704488689377245	0.0775568708963689
ZBED5	B	IAV	PC2_zscore	0.00317710002989948	0.607245552205338	0.512744194751506
ZBED5	B	Tcruzi	PC2_zscore	0.00228436627697358	0.631516942427282	0.436482089153588
ZBED5	CD4T	NI	PC2_zscore	0.00203030459716893	0.635048673453311	0.443443489990817
ZBED5	CD4T	LPS	PC2_zscore	0.000837664815876087	0.693737346665624	0.17371663588338
ZBED5	CD4T	IAV	PC2_zscore	0.00292100540650362	0.605896915501528	0.536279857643708
ZBED5	CD4T	Tcruzi	PC2_zscore	0.00293010668867579	0.606856976803855	0.530691362031721
USP47	NK	NI	PC2_zscore	0.000342294358359708	0.774747604413343	0.129394742663762
USP47	NK	LPS	PC2_zscore	0.000636388294985291	0.759367854214932	0.202354362334774
USP47	NK	IAV	PC2_zscore	0.000454078637550935	0.757083712797863	0.135379593245627
USP47	NK	Tcruzi	PC2_zscore	0.000592725215031983	0.76514042289709	0.201278973645014
USP47	CD8T	NI	PC2_zscore	0.000356989641019573	0.774353764009672	0.142532170611049
USP47	CD8T	LPS	PC2_zscore	0.000304007389042458	0.775956060011355	0.11547536004749
USP47	CD8T	IAV	PC2_zscore	0.000677869436443366	0.756706944884406	0.194810832447933
USP47	CD8T	Tcruzi	PC2_zscore	0.000517006422237154	0.766912268415832	0.194878869526964
USP47	monocyte	NI	PC2_zscore	-0.000607106370921673	0.766940085447204	-0.128052848538678
USP47	monocyte	LPS	PC2_zscore	0.000931284924777825	0.722416629247274	0.240699730046155
USP47	monocyte	IAV	PC2_zscore	0.00147154787555999	0.556811661986335	0.194455302508152
USP47	monocyte	Tcruzi	PC2_zscore	5.7560005076932e-05	0.786471171195525	0.0189248810992594
USP47	B	NI	PC2_zscore	0.000485903590808948	0.768248954858799	0.186224090435028
USP47	B	LPS	PC2_zscore	1.9911807624658e-05	0.787793472015194	0.00637614979634525
USP47	B	IAV	PC2_zscore	2.94611539949488e-05	0.787044117754497	0.009376528638483
USP47	B	Tcruzi	PC2_zscore	0.000419016814101245	0.77146823088649	0.162045904393482
USP47	CD4T	NI	PC2_zscore	0.000740950393557649	0.758684621418168	0.240370069440605
USP47	CD4T	LPS	PC2_zscore	0.000331561931413592	0.775926892076754	0.141023912100931
USP47	CD4T	IAV	PC2_zscore	0.000417362064244054	0.770666937605641	0.175179849396991
USP47	CD4T	Tcruzi	PC2_zscore	0.000507202186271564	0.765919504730089	0.203524372891888
MICAL2	NK	NI	PC2_zscore	0.00138180907118146	0.725305637524481	0.13636317928625
MICAL2	NK	LPS	PC2_zscore	0.00266393904949754	0.700187274570705	0.236082188478649
MICAL2	NK	IAV	PC2_zscore	0.000507382477153715	0.732588216881867	0.0455328788461547
MICAL2	NK	Tcruzi	PC2_zscore	0.00292443633422595	0.698182907502505	0.257540440522226
MICAL2	CD8T	NI	PC2_zscore	0.000407102268554571	0.745684800959565	0.0411111845271172
MICAL2	CD8T	LPS	PC2_zscore	0.00172297701975947	0.717825231756847	0.176277802730413
MICAL2	CD8T	IAV	PC2_zscore	0.00126864782457496	0.723930611273401	0.128673050858908
MICAL2	CD8T	Tcruzi	PC2_zscore	0.00265274567453301	0.698703127501072	0.264283568154267
MICAL2	monocyte	NI	PC2_zscore	0.00401527278642133	0.650456778288938	0.317823422535956
MICAL2	monocyte	LPS	PC2_zscore	-0.00710326091019164	0.663835865768509	-0.325015328137227
MICAL2	monocyte	IAV	PC2_zscore	-0.00901071523521757	0.540623504155001	-0.354550290705261
MICAL2	monocyte	Tcruzi	PC2_zscore	7.76877764045825e-05	0.751393662301057	0.00766737040393215
MICAL2	B	NI	PC2_zscore	0.0034261755094199	0.682995365536227	0.319355736263059
MICAL2	B	LPS	PC2_zscore	0.00202702952475444	0.710556200069922	0.219136171081093
MICAL2	B	IAV	PC2_zscore	0.00192914462508136	0.712805795610205	0.209671264521017
MICAL2	B	Tcruzi	PC2_zscore	0.00152575924512472	0.722624647763072	0.165720633662559
MICAL2	CD4T	NI	PC2_zscore	0.00137164135430102	0.725736165515755	0.152350390041884
MICAL2	CD4T	LPS	PC2_zscore	0.00263251860516576	0.697260124477493	0.273707798829055
MICAL2	CD4T	IAV	PC2_zscore	0.00139583554692703	0.724796052428912	0.152361481785692
MICAL2	CD4T	Tcruzi	PC2_zscore	0.00170840042128487	0.718107187454445	0.186383557870959
BTBD10	NK	NI	PC2_zscore	0.00302526175602716	0.657576876591105	0.402256122323284
BTBD10	NK	LPS	PC2_zscore	0.00269064681965582	0.667525473146421	0.355800965078653
BTBD10	NK	IAV	PC2_zscore	0.0036194099108433	0.64156018575517	0.443967831822856
BTBD10	NK	Tcruzi	PC2_zscore	0.0062953067471085	0.598488504096623	0.587203321459068
BTBD10	CD8T	NI	PC2_zscore	0.00225847631266071	0.674556630726782	0.346898671538033
BTBD10	CD8T	LPS	PC2_zscore	-0.00257867559739016	0.735849083487442	-0.267153549316912
BTBD10	CD8T	IAV	PC2_zscore	8.75720169045252e-05	0.748351653482248	0.0119516390607532
BTBD10	CD8T	Tcruzi	PC2_zscore	0.00260861409769009	0.664164050081868	0.385718254684208
BTBD10	monocyte	NI	PC2_zscore	0.00689664812687969	0.547671931564525	0.682146193339874
BTBD10	monocyte	LPS	PC2_zscore	0.00608593218538335	0.581001375779573	0.634246764164978
BTBD10	monocyte	IAV	PC2_zscore	0.021866790882464	0.115315683877135	1.40893776334251
BTBD10	monocyte	Tcruzi	PC2_zscore	0.00322538061936569	0.642865698903841	0.46791970190893
BTBD10	B	NI	PC2_zscore	0.00312256827125614	0.649732571073723	0.437789189846991
BTBD10	B	LPS	PC2_zscore	0.0033511370709553	0.64294804528439	0.461874537320472
BTBD10	B	IAV	PC2_zscore	0.000410956771056848	0.741684379719117	0.0606074764737619
BTBD10	B	Tcruzi	PC2_zscore	0.000950200833282546	0.723016975069079	0.142411733656953
BTBD10	CD4T	NI	PC2_zscore	0.00302518923352192	0.63179549982648	0.518925752043578
BTBD10	CD4T	LPS	PC2_zscore	0.0030938848914152	0.628233499983345	0.531157311783551
BTBD10	CD4T	IAV	PC2_zscore	-2.01851455978327e-05	0.768785130952446	-0.00373466294199468
BTBD10	CD4T	Tcruzi	PC2_zscore	0.00251283115938322	0.653346921919577	0.443198669248747
FAR1	NK	NI	PC2_zscore	0.000394136540808068	0.788192573385545	0.129767390254856
FAR1	NK	LPS	PC2_zscore	8.42908144621244e-05	0.790188672171511	0.0217330943376377
FAR1	NK	IAV	PC2_zscore	-0.00216442532773379	0.759225172328844	-0.221034944619734
FAR1	NK	Tcruzi	PC2_zscore	0.000286230432603062	0.791984870721083	0.102299886557444
FAR1	CD8T	NI	PC2_zscore	0.00030963261955421	0.791197085106729	0.113735207737525
FAR1	CD8T	LPS	PC2_zscore	0.000291769864743294	0.790951885022273	0.103079113848164
FAR1	CD8T	IAV	PC2_zscore	0.00115452334586215	0.76309017609897	0.179114985612994
FAR1	CD8T	Tcruzi	PC2_zscore	0.000254327864031105	0.793400707596063	0.0920831541602017
FAR1	monocyte	NI	PC2_zscore	0.000401051204202873	0.763467288378458	0.119728588794609
FAR1	monocyte	LPS	PC2_zscore	0.000862451993189697	0.742041182130677	0.210621964895205
FAR1	monocyte	IAV	PC2_zscore	-0.00185193036687386	0.606010302149803	-0.248760607012315
FAR1	monocyte	Tcruzi	PC2_zscore	0.000346075993530084	0.789507633899364	0.127473171803522
FAR1	B	NI	PC2_zscore	0.000345820661154944	0.789778356241855	0.125409203834199
FAR1	B	LPS	PC2_zscore	0.000281771156715051	0.792349217002621	0.103519767582735
FAR1	B	IAV	PC2_zscore	0.000268411005012724	0.792854541205266	0.0977243521045017
FAR1	B	Tcruzi	PC2_zscore	0.000252334671883914	0.793464907902571	0.091178232235822
FAR1	CD4T	NI	PC2_zscore	0.000297091678075884	0.791698004589621	0.111981850557946
FAR1	CD4T	LPS	PC2_zscore	0.000299929219823034	0.791545056576244	0.113337410229306
FAR1	CD4T	IAV	PC2_zscore	0.000301561584430575	0.791471908519383	0.113506909998611
FAR1	CD4T	Tcruzi	PC2_zscore	0.000274378015952483	0.792820685009647	0.10264785043676
RRAS2	NK	NI	PC2_zscore	0.00157716132606284	0.725441449238601	0.268078137122151
RRAS2	NK	LPS	PC2_zscore	0.00130408861562806	0.731660874240153	0.214603548882496
RRAS2	NK	IAV	PC2_zscore	0.00142922047576772	0.722801656591503	0.228608153757741
RRAS2	NK	Tcruzi	PC2_zscore	0.00113387782425698	0.739070206804953	0.19154364795128
RRAS2	CD8T	NI	PC2_zscore	0.00101853839976245	0.742847746566564	0.177814364472822
RRAS2	CD8T	LPS	PC2_zscore	0.00165960038941231	0.722894982842841	0.276932813417211
RRAS2	CD8T	IAV	PC2_zscore	0.00267402770057385	0.696099513932589	0.316233336872095
RRAS2	CD8T	Tcruzi	PC2_zscore	0.0010902111319188	0.740544474042827	0.192020858198893
RRAS2	monocyte	NI	PC2_zscore	-0.00143182174903167	0.712717394331029	-0.0872763710477531
RRAS2	monocyte	LPS	PC2_zscore	0.000906839767065239	0.714042803645125	0.0951669564409391
RRAS2	monocyte	IAV	PC2_zscore	-3.07483564533735e-05	0.552442731382997	-0.00133176027323388
RRAS2	monocyte	Tcruzi	PC2_zscore	0.00162915914084088	0.725337420560633	0.262351670105761
RRAS2	B	NI	PC2_zscore	0.000931376675184125	0.746864929671011	0.176166388797501
RRAS2	B	LPS	PC2_zscore	0.000949822551760826	0.746124456628594	0.179582339771933
RRAS2	B	IAV	PC2_zscore	0.00121941842207224	0.735926613975748	0.228651036042065
RRAS2	B	Tcruzi	PC2_zscore	0.00116855603334994	0.737765723570863	0.219964968712033
RRAS2	CD4T	NI	PC2_zscore	0.00297732964759563	0.689856407632294	0.412621201921412
RRAS2	CD4T	LPS	PC2_zscore	0.00181483353687152	0.715086345603434	0.328338372582792
RRAS2	CD4T	IAV	PC2_zscore	0.000804537712312641	0.751147325935345	0.146538653566546
RRAS2	CD4T	Tcruzi	PC2_zscore	0.00182415359254949	0.715410503462416	0.325578427389014
COPB1	NK	NI	PC2_zscore	-0.000160191526157476	0.910586059467677	-0.0651665172705107
COPB1	NK	LPS	PC2_zscore	-6.46527196145531e-05	0.91190665464125	-0.0288521453377858
COPB1	NK	IAV	PC2_zscore	-3.66917546666538e-05	0.907809768680161	-0.0137117953519852
COPB1	NK	Tcruzi	PC2_zscore	-4.86515924022313e-05	0.914242244511368	-0.0240711346237137
COPB1	CD8T	NI	PC2_zscore	-1.48094795992079e-06	0.915912271438044	-0.000803609282988814
COPB1	CD8T	LPS	PC2_zscore	-0.000128122803902055	0.910766796689961	-0.0580227049862284
COPB1	CD8T	IAV	PC2_zscore	0.000326074792494321	0.902471303695458	0.0927544226437958
COPB1	CD8T	Tcruzi	PC2_zscore	-2.8304679501495e-05	0.914829354319199	-0.0151145029326896
COPB1	monocyte	NI	PC2_zscore	-0.000128204658959346	0.897686597606527	-0.0510320957271751
COPB1	monocyte	LPS	PC2_zscore	-0.00305654833642246	0.767505429697482	-0.372231372016633
COPB1	monocyte	IAV	PC2_zscore	0.0115676591048779	0.342677861817807	0.892046435922231
COPB1	monocyte	Tcruzi	PC2_zscore	6.30038357407679e-05	0.913039875001542	0.0331055045075863
COPB1	B	NI	PC2_zscore	9.89802233992477e-06	0.91539654064905	0.00536820161354952
COPB1	B	LPS	PC2_zscore	8.75390352010859e-05	0.912107111725701	0.0444180651711255
COPB1	B	IAV	PC2_zscore	4.25847962946988e-05	0.914004937218527	0.02244718697935
COPB1	B	Tcruzi	PC2_zscore	3.7670801454963e-05	0.91420407327369	0.0199602759951182
COPB1	CD4T	NI	PC2_zscore	-2.00045156431102e-05	0.914964571313767	-0.0113852047665765
COPB1	CD4T	LPS	PC2_zscore	-6.47104953430368e-05	0.912651518976458	-0.035487221669429
COPB1	CD4T	IAV	PC2_zscore	-1.27074272549319e-05	0.915358933008343	-0.00725722485281829
COPB1	CD4T	Tcruzi	PC2_zscore	3.37585746898065e-05	0.914082303986186	0.0189505540724033
PSMA1	NK	NI	PC2_zscore	-0.00017457370148636	0.937547068523461	-0.0401845896164558
PSMA1	NK	LPS	PC2_zscore	-0.000541935996137005	0.926832003731333	-0.112126428810054
PSMA1	NK	IAV	PC2_zscore	-0.000122403215682693	0.938296707186257	-0.0269477907279606
PSMA1	NK	Tcruzi	PC2_zscore	0.000154712485485989	0.93113479604474	0.0359680570028523
PSMA1	CD8T	NI	PC2_zscore	0.000878923262477282	0.909181954069177	0.189962809000907
PSMA1	CD8T	LPS	PC2_zscore	0.000531503527316932	0.919851379925402	0.122409349347093
PSMA1	CD8T	IAV	PC2_zscore	7.91002077155838e-05	0.933329405508861	0.0184976207462041
PSMA1	CD8T	Tcruzi	PC2_zscore	0.000912062686008848	0.908442536474287	0.193983285957963
PSMA1	monocyte	NI	PC2_zscore	-0.000739177776094096	0.910714820794951	-0.191175788842999
PSMA1	monocyte	LPS	PC2_zscore	0.000394605328554216	0.919989577670408	0.121285564635266
PSMA1	monocyte	IAV	PC2_zscore	0.0330124128518663	0.0165364803120363	2.4903698644025
PSMA1	monocyte	Tcruzi	PC2_zscore	-0.000711131118469634	0.914173980257668	-0.183367611417508
PSMA1	B	NI	PC2_zscore	0.000388322280457443	0.9224619350363	0.105857429034069
PSMA1	B	LPS	PC2_zscore	-7.99551206990263e-05	0.938934150242403	-0.0222905544656995
PSMA1	B	IAV	PC2_zscore	0.00124898398954257	0.899099469398873	0.240685834661212
PSMA1	B	Tcruzi	PC2_zscore	-0.000928140242763003	0.912909752200834	-0.192160539955576
PSMA1	CD4T	NI	PC2_zscore	0.00122845112490116	0.893175262615902	0.271436641944994
PSMA1	CD4T	LPS	PC2_zscore	0.000963357092015334	0.899180179286979	0.245100607431434
PSMA1	CD4T	IAV	PC2_zscore	-0.000251182404673433	0.930729826732376	-0.0781948025677033
PSMA1	CD4T	Tcruzi	PC2_zscore	0.00116875465975632	0.894921271240853	0.263751165269364
PDE3B	NK	NI	PC2_zscore	-0.0499439619742797	0.0843243622819537	-1.49876704099202
PDE3B	NK	LPS	PC2_zscore	-0.0572238996912614	0.0603188234939974	-1.79276905665368
PDE3B	NK	IAV	PC2_zscore	-0.0615399017616277	0.0728114565866812	-1.55990952007597
PDE3B	NK	Tcruzi	PC2_zscore	-0.0502309835491678	0.0863611752920879	-1.47922944836984
PDE3B	CD8T	NI	PC2_zscore	0.0308821204135921	0.120170354708487	1.27055401235736
PDE3B	CD8T	LPS	PC2_zscore	0.00442102665033706	0.448656865795965	0.198950473804553
PDE3B	CD8T	IAV	PC2_zscore	0.0135370040189889	0.33125626915621	0.500966475971524
PDE3B	CD8T	Tcruzi	PC2_zscore	0.0368406996910122	0.0953447311465644	1.41627698360937
PDE3B	monocyte	NI	PC2_zscore	-0.00986039225883895	0.346920222301514	-0.44667105964549
PDE3B	monocyte	LPS	PC2_zscore	-0.0128138939472007	0.329662193953732	-0.509283924136031
PDE3B	monocyte	IAV	PC2_zscore	-0.036298576142178	0.126261825929496	-1.17784493433816
PDE3B	monocyte	Tcruzi	PC2_zscore	-0.0169740156816467	0.25544759144808	-0.737241679574384
PDE3B	B	NI	PC2_zscore	3.52806316494512e-05	0.51929537826648	0.0014354151632476
PDE3B	B	LPS	PC2_zscore	-0.0114403287771654	0.348776418778013	-0.454767881513571
PDE3B	B	IAV	PC2_zscore	-0.0223233635430058	0.248533722004893	-0.752103231654669
PDE3B	B	Tcruzi	PC2_zscore	0.00386654857458609	0.466214942032503	0.145434354968152
PDE3B	CD4T	NI	PC2_zscore	0.0225888496251635	0.0841658851268974	1.53926306472335
PDE3B	CD4T	LPS	PC2_zscore	0.00886303908754925	0.277791084709476	0.666294418650394
PDE3B	CD4T	IAV	PC2_zscore	0.00893339799360345	0.284956989000167	0.642897300424883
PDE3B	CD4T	Tcruzi	PC2_zscore	0.0204261241560005	0.105200214269271	1.38276673521706
CYP2R1	NK	NI	PC2_zscore	-0.00139576242587048	0.723240774406306	-0.241784193184957
CYP2R1	NK	LPS	PC2_zscore	-0.000980815024857385	0.726597182935689	-0.141298662644029
CYP2R1	NK	IAV	PC2_zscore	-0.0024966216764289	0.685091784588622	-0.324704026409843
CYP2R1	NK	Tcruzi	PC2_zscore	-0.00128401907291382	0.726482128881799	-0.217904884232426
CYP2R1	CD8T	NI	PC2_zscore	-0.00146013928097209	0.721686820639358	-0.263999778663759
CYP2R1	CD8T	LPS	PC2_zscore	-0.00198832759356115	0.70558392597835	-0.336456752405782
CYP2R1	CD8T	IAV	PC2_zscore	-0.00172960992359754	0.710134395866755	-0.282871280591295
CYP2R1	CD8T	Tcruzi	PC2_zscore	-0.00181290888661866	0.710378179781709	-0.324659139416808
CYP2R1	monocyte	NI	PC2_zscore	0.00026539022768376	0.713024860956398	0.026064523988612
CYP2R1	monocyte	LPS	PC2_zscore	-0.0024470151086499	0.676867657677374	-0.300742856246667
CYP2R1	monocyte	IAV	PC2_zscore	0.00427206599176309	0.604000899670467	0.212248687546323
CYP2R1	monocyte	Tcruzi	PC2_zscore	-0.00146119580428063	0.721625508224119	-0.256496979156176
CYP2R1	B	NI	PC2_zscore	-0.00128717912236712	0.727600656470038	-0.233306601501351
CYP2R1	B	LPS	PC2_zscore	-0.0019416605121712	0.706025868845655	-0.34590237233166
CYP2R1	B	IAV	PC2_zscore	-0.00178362119985221	0.711212466617193	-0.320992898367994
CYP2R1	B	Tcruzi	PC2_zscore	-0.00157635402561982	0.717769311887564	-0.288138612214406
CYP2R1	CD4T	NI	PC2_zscore	-0.00173512858246755	0.711327753648547	-0.327862235825183
CYP2R1	CD4T	LPS	PC2_zscore	-0.00153086085150668	0.718982500548933	-0.290997995408725
CYP2R1	CD4T	IAV	PC2_zscore	-0.00180320629365977	0.709416968378865	-0.334776866187154
CYP2R1	CD4T	Tcruzi	PC2_zscore	-0.00159687507379766	0.716573987643651	-0.301758505849794
CALCB	NK	NI	PC2_zscore	0.00950795058684199	0.472694112336541	0.578486589767455
CALCB	NK	LPS	PC2_zscore	0.0094430207939655	0.472527273177124	0.575471777754025
CALCB	NK	IAV	PC2_zscore	0.00748286088371133	0.494567161001761	0.482681095727835
CALCB	NK	Tcruzi	PC2_zscore	0.00914142713010512	0.477957788114022	0.565469947045546
CALCB	CD8T	NI	PC2_zscore	0.00708911108931352	0.501572853278267	0.509592684131475
CALCB	CD8T	LPS	PC2_zscore	0.00584425348897639	0.523358501985311	0.420149074919738
CALCB	CD8T	IAV	PC2_zscore	0.00307635982654172	0.566310148028741	0.201888792065092
CALCB	CD8T	Tcruzi	PC2_zscore	0.0113536996128645	0.449155663585151	0.627559343218568
CALCB	monocyte	NI	PC2_zscore	0.00980248075895038	0.445683049432359	0.54128683565361
CALCB	monocyte	LPS	PC2_zscore	0.00822448247877966	0.47860984975774	0.488289398857157
CALCB	monocyte	IAV	PC2_zscore	0.0123217877332166	0.333688405603041	0.520891109736581
CALCB	monocyte	Tcruzi	PC2_zscore	0.00423608980973684	0.55055419015899	0.281278722680056
CALCB	B	NI	PC2_zscore	0.00396669690214365	0.559227530286633	0.28996284789908
CALCB	B	LPS	PC2_zscore	0.00576579589009672	0.523911458826164	0.427942218132967
CALCB	B	IAV	PC2_zscore	0.00704530105235861	0.502099322890094	0.49963792974627
CALCB	B	Tcruzi	PC2_zscore	0.00789450183236154	0.489754127391587	0.535471607471694
CALCB	CD4T	NI	PC2_zscore	0.00748935244520847	0.491484284879068	0.545951851484739
CALCB	CD4T	LPS	PC2_zscore	0.00695817329516694	0.500375797745008	0.519646375814852
CALCB	CD4T	IAV	PC2_zscore	0.00784624104178279	0.488389002298515	0.549058922956561
CALCB	CD4T	Tcruzi	PC2_zscore	0.00665297584656587	0.505274619219476	0.507643785007248
C11orf58	NK	NI	PC2_zscore	8.02095293127611e-07	0.994749482690623	0.00207357120979555
C11orf58	NK	LPS	PC2_zscore	5.25289925338831e-06	0.994471189545368	0.0120117843338008
C11orf58	NK	IAV	PC2_zscore	2.22803541994472e-05	0.993358189466139	0.0317169567297614
C11orf58	NK	Tcruzi	PC2_zscore	1.36029732268988e-05	0.994329024554685	0.0242568569374394
C11orf58	CD8T	NI	PC2_zscore	-4.5714030718439e-06	0.994456223194665	-0.0127090161372612
C11orf58	CD8T	LPS	PC2_zscore	7.94573682495099e-06	0.994401759242417	0.0185056929809512
C11orf58	CD8T	IAV	PC2_zscore	4.19006928726268e-06	0.994481472346309	0.0095810996438619
C11orf58	CD8T	Tcruzi	PC2_zscore	-1.97245031724268e-06	0.994607661287796	-0.00566839620886956
C11orf58	monocyte	NI	PC2_zscore	-5.08355793927822e-05	0.990404472184251	-0.0579998182227177
C11orf58	monocyte	LPS	PC2_zscore	-2.12570713682617e-05	0.992505705710367	-0.0353757769857067
C11orf58	monocyte	IAV	PC2_zscore	0.0225586668422911	0.016767098574703	2.79258918655677
C11orf58	monocyte	Tcruzi	PC2_zscore	-4.57985067431503e-06	0.994455061431159	-0.0127467552995765
C11orf58	B	NI	PC2_zscore	-4.99110121734444e-06	0.994448005649709	-0.0133768021370967
C11orf58	B	LPS	PC2_zscore	4.44031747201676e-06	0.994577177334515	0.0118198931934747
C11orf58	B	IAV	PC2_zscore	1.43419069951468e-06	0.994744019476916	0.00394421003342204
C11orf58	B	Tcruzi	PC2_zscore	-1.04060901827718e-05	0.994242004817703	-0.0228601564951267
C11orf58	CD4T	NI	PC2_zscore	-2.61155340392541e-06	0.994540361591849	-0.00816499345333524
C11orf58	CD4T	LPS	PC2_zscore	5.67413806159036e-06	0.994441586062629	0.0158702352553488
C11orf58	CD4T	IAV	PC2_zscore	-4.81367879205983e-06	0.994396700274278	-0.0142542082689042
C11orf58	CD4T	Tcruzi	PC2_zscore	-1.50728889852668e-06	0.994622085080844	-0.00472642018510521
RPS13	NK	NI	PC2_zscore	-0.0363391154790475	9.2643926932201e-06	-4.21930158640801
RPS13	NK	LPS	PC2_zscore	-0.0411323311173404	6.76649429598442e-07	-4.7630961894224
RPS13	NK	IAV	PC2_zscore	-0.0352855346173005	2.97423875531555e-05	-3.92591611587823
RPS13	NK	Tcruzi	PC2_zscore	-0.0248678613402936	0.002245244138253	-2.79397465216404
RPS13	CD8T	NI	PC2_zscore	0.0197732900096255	0.0735175371167229	1.42058040938175
RPS13	CD8T	LPS	PC2_zscore	0.00710800732779197	0.313453532021323	0.495623605209234
RPS13	CD8T	IAV	PC2_zscore	-0.010113117733551	0.257995059697691	-0.647128248668132
RPS13	CD8T	Tcruzi	PC2_zscore	0.0188784347017416	0.0891670649311988	1.32059918716197
RPS13	monocyte	NI	PC2_zscore	0.0034809783355447	0.376739436224658	0.321378953847988
RPS13	monocyte	LPS	PC2_zscore	0.0112188053389707	0.161633344363908	0.988812428808745
RPS13	monocyte	IAV	PC2_zscore	0.018683448117794	0.0581136507161237	1.56053933571885
RPS13	monocyte	Tcruzi	PC2_zscore	0.00631503067789825	0.292658117869629	0.552229302198878
RPS13	B	NI	PC2_zscore	0.00242225363928702	0.32252607183895	0.460879030399232
RPS13	B	LPS	PC2_zscore	-0.000105269088737311	0.491690555546236	-0.0205278261192787
RPS13	B	IAV	PC2_zscore	-0.00207345737440829	0.359039176335655	-0.360858884028653
RPS13	B	Tcruzi	PC2_zscore	0.00313019044595364	0.286447824186251	0.56396481547256
RPS13	CD4T	NI	PC2_zscore	0.010083916284889	0.111150999532358	1.21737067453375
RPS13	CD4T	LPS	PC2_zscore	0.00813477201075438	0.160830570732953	0.990879092043531
RPS13	CD4T	IAV	PC2_zscore	0.0074722859576815	0.181329333036657	0.910681829977528
RPS13	CD4T	Tcruzi	PC2_zscore	0.00957364203348865	0.128626038365536	1.13084457185942
PIK3C2A	NK	NI	PC2_zscore	0.000626092444036581	0.892170352012185	0.182749429841931
PIK3C2A	NK	LPS	PC2_zscore	0.00035846491060388	0.898603033581579	0.124855753662636
PIK3C2A	NK	IAV	PC2_zscore	0.00176751871582744	0.854705462021796	0.243831631956387
PIK3C2A	NK	Tcruzi	PC2_zscore	0.000639613378287011	0.892325782274877	0.181670077146592
PIK3C2A	CD8T	NI	PC2_zscore	0.000240600036161307	0.903871926299857	0.0981812134218018
PIK3C2A	CD8T	LPS	PC2_zscore	0.000193600365678564	0.905359906748121	0.0749571005016592
PIK3C2A	CD8T	IAV	PC2_zscore	0.00035828799653459	0.898127495792959	0.122004058393014
PIK3C2A	CD8T	Tcruzi	PC2_zscore	9.75740236972895e-05	0.909500167715866	0.0377595278782278
PIK3C2A	monocyte	NI	PC2_zscore	0.000343179875925615	0.890790710256475	0.11787698837509
PIK3C2A	monocyte	LPS	PC2_zscore	0.000640206600868534	0.880724494759868	0.185226939346496
PIK3C2A	monocyte	IAV	PC2_zscore	-0.0212732888465836	0.21078233094985	-1.17957072451269
PIK3C2A	monocyte	Tcruzi	PC2_zscore	0.000413078655965482	0.897208709679972	0.156844462549806
PIK3C2A	B	NI	PC2_zscore	0.000334124536463573	0.900208498419863	0.13220048320774
PIK3C2A	B	LPS	PC2_zscore	0.000340721710164522	0.899918433635492	0.134847415614371
PIK3C2A	B	IAV	PC2_zscore	0.000250031485624966	0.903553859958795	0.0995356857091829
PIK3C2A	B	Tcruzi	PC2_zscore	0.00056538833583346	0.893103201767762	0.182729192420551
PIK3C2A	CD4T	NI	PC2_zscore	0.000333946707618801	0.899159892101825	0.146599210232151
PIK3C2A	CD4T	LPS	PC2_zscore	0.000174995122037475	0.907095103556172	0.0789885093940484
PIK3C2A	CD4T	IAV	PC2_zscore	-1.14266082137973e-05	0.915036155198386	-0.00442832873584742
PIK3C2A	CD4T	Tcruzi	PC2_zscore	0.000196730768415584	0.905905704958815	0.0872213273938128
NUCB2	NK	NI	PC2_zscore	0.0228524177731125	0.0738544751931478	1.7629714269221
NUCB2	NK	LPS	PC2_zscore	0.0222878552555332	0.0807040539275845	1.71345686396233
NUCB2	NK	IAV	PC2_zscore	0.0231044730234165	0.0740720676050793	1.75280481825516
NUCB2	NK	Tcruzi	PC2_zscore	0.0186561017965159	0.128925902287022	1.34329170785716
NUCB2	CD8T	NI	PC2_zscore	0.0225573142400492	0.0745762586317831	1.75044365232774
NUCB2	CD8T	LPS	PC2_zscore	0.0213152170832578	0.0900724228232143	1.62327001176746
NUCB2	CD8T	IAV	PC2_zscore	0.0196122669295364	0.11373794751192	1.42805848981272
NUCB2	CD8T	Tcruzi	PC2_zscore	0.0209803914685825	0.0895734141533137	1.63331208170722
NUCB2	monocyte	NI	PC2_zscore	0.0250200170964081	0.0572962409978726	1.85724538106739
NUCB2	monocyte	LPS	PC2_zscore	0.0152810742531144	0.185122402816283	0.850272652794909
NUCB2	monocyte	IAV	PC2_zscore	0.0275674727081935	0.033704841681663	1.85324344457168
NUCB2	monocyte	Tcruzi	PC2_zscore	0.0223620409062996	0.0774838995938722	1.739627855804
NUCB2	B	NI	PC2_zscore	0.0189932872480075	0.123514212069602	1.37354868343907
NUCB2	B	LPS	PC2_zscore	0.0177027702273725	0.147371980507566	1.22653388819431
NUCB2	B	IAV	PC2_zscore	0.0162845920818013	0.178433917645621	1.04501880938691
NUCB2	B	Tcruzi	PC2_zscore	0.021099825129634	0.0939524773639229	1.54923555246426
NUCB2	CD4T	NI	PC2_zscore	0.0223657529362876	0.0685820657424442	1.8365750086235
NUCB2	CD4T	LPS	PC2_zscore	0.0228476126742424	0.0652794413493287	1.89451851973107
NUCB2	CD4T	IAV	PC2_zscore	0.0230974286779602	0.0656830570996561	1.86530866038158
NUCB2	CD4T	Tcruzi	PC2_zscore	0.0210584955444692	0.07981420593408	1.73296795068983
SERGEF	NK	NI	PC2_zscore	0.000367826979414317	0.804415936961604	0.0891407041486841
SERGEF	NK	LPS	PC2_zscore	0.000407226642816503	0.799709525843455	0.0869871640905805
SERGEF	NK	IAV	PC2_zscore	0.000283825645384127	0.793086717460839	0.0519700049624146
SERGEF	NK	Tcruzi	PC2_zscore	0.000439913341699648	0.802427560136088	0.106070664964036
SERGEF	CD8T	NI	PC2_zscore	0.000225002815694788	0.809719494045689	0.0554644233930238
SERGEF	CD8T	LPS	PC2_zscore	0.000443891042706347	0.801565354009704	0.108294326281547
SERGEF	CD8T	IAV	PC2_zscore	0.000903495874543295	0.786458221400029	0.153381452037723
SERGEF	CD8T	Tcruzi	PC2_zscore	0.000472827375142463	0.801065792254637	0.118279121090849
SERGEF	monocyte	NI	PC2_zscore	0.00188982442692329	0.73232162066851	0.227726978281306
SERGEF	monocyte	LPS	PC2_zscore	0.001049485604317	0.762646463277052	0.153308986798845
SERGEF	monocyte	IAV	PC2_zscore	-0.00373276628960233	0.575680652161169	-0.214974776219787
SERGEF	monocyte	Tcruzi	PC2_zscore	0.000347744552451095	0.805399697937949	0.0854902272730164
SERGEF	B	NI	PC2_zscore	0.000434583576676279	0.802322897014169	0.110110467352329
SERGEF	B	LPS	PC2_zscore	0.000395915983892896	0.803727903761137	0.100586939577647
SERGEF	B	IAV	PC2_zscore	0.000322712347908842	0.806367508651587	0.0812946387044231
SERGEF	B	Tcruzi	PC2_zscore	0.00041344414727778	0.803135916893663	0.104163152207442
SERGEF	CD4T	NI	PC2_zscore	0.000371356025172464	0.804624161706079	0.0979922614543876
SERGEF	CD4T	LPS	PC2_zscore	0.000310991425521494	0.807245784795758	0.0815867625402659
SERGEF	CD4T	IAV	PC2_zscore	0.000454088319054788	0.801149050964987	0.118537445106619
SERGEF	CD4T	Tcruzi	PC2_zscore	0.000414198508952003	0.802844768731378	0.108178823972553
SAAL1	NK	NI	PC2_zscore	-0.00436072486498361	0.507557308064983	-0.577277279890061
SAAL1	NK	LPS	PC2_zscore	-0.00372060462374817	0.518854825429442	-0.437146938388701
SAAL1	NK	IAV	PC2_zscore	-0.00397487479895058	0.507240247380597	-0.468258748854502
SAAL1	NK	Tcruzi	PC2_zscore	-0.00443128682497396	0.506066130561809	-0.582386277567725
SAAL1	CD8T	NI	PC2_zscore	-0.00484947091372517	0.492495234928926	-0.651456665589322
SAAL1	CD8T	LPS	PC2_zscore	-0.00385493745401602	0.521439835751552	-0.512040820860076
SAAL1	CD8T	IAV	PC2_zscore	-0.00418207018243077	0.508429258641143	-0.550941908610614
SAAL1	CD8T	Tcruzi	PC2_zscore	-0.0046283802737696	0.498126495199837	-0.632424033250245
SAAL1	monocyte	NI	PC2_zscore	-0.00450720779095808	0.481973247880427	-0.530574208278708
SAAL1	monocyte	LPS	PC2_zscore	-0.00475772159725117	0.482067417547803	-0.559998642664761
SAAL1	monocyte	IAV	PC2_zscore	-0.00537096418267498	0.355574620942917	-0.35203746660125
SAAL1	monocyte	Tcruzi	PC2_zscore	-0.00388163767304944	0.521386403226669	-0.517842676550658
SAAL1	B	NI	PC2_zscore	-0.00527723324537699	0.481299113272649	-0.687136604653986
SAAL1	B	LPS	PC2_zscore	-0.00403943881455956	0.515490880537128	-0.567291332713426
SAAL1	B	IAV	PC2_zscore	-0.00438156108445757	0.504653815463478	-0.610631765342539
SAAL1	B	Tcruzi	PC2_zscore	-0.0038783715794416	0.521299418220608	-0.536647255450975
SAAL1	CD4T	NI	PC2_zscore	-0.00485773111765207	0.487293473846715	-0.68563752585071
SAAL1	CD4T	LPS	PC2_zscore	-0.00515189388954043	0.480219107006272	-0.706285868157091
SAAL1	CD4T	IAV	PC2_zscore	-0.00344676301335182	0.53735878433602	-0.47363749383759
SAAL1	CD4T	Tcruzi	PC2_zscore	-0.00450837335474917	0.498260092794447	-0.646404997344612
HPS5	NK	NI	PC2_zscore	0.00198814620986142	0.857044656389047	0.219988554368011
HPS5	NK	LPS	PC2_zscore	-0.00242321040824375	0.863481849522361	-0.222757807335895
HPS5	NK	IAV	PC2_zscore	0.000269915458754845	0.890035972295667	0.0324858772254855
HPS5	NK	Tcruzi	PC2_zscore	0.00107141942848623	0.874634662169151	0.124927091455087
HPS5	CD8T	NI	PC2_zscore	0.00441073290114433	0.817888952370739	0.378869514448412
HPS5	CD8T	LPS	PC2_zscore	0.00122662660470322	0.868982182774611	0.16177865957772
HPS5	CD8T	IAV	PC2_zscore	0.00147835284877259	0.865398278057619	0.182584187486427
HPS5	CD8T	Tcruzi	PC2_zscore	0.000274511055112945	0.891098247862089	0.0392459660085497
HPS5	monocyte	NI	PC2_zscore	-0.0006908590532956	0.882973795124813	-0.113385867839074
HPS5	monocyte	LPS	PC2_zscore	0.00573145279039409	0.803290190398371	0.429780958310321
HPS5	monocyte	IAV	PC2_zscore	0.0500313685116953	0.0118785622661868	2.73329601054585
HPS5	monocyte	Tcruzi	PC2_zscore	0.000213928103341274	0.892821180854241	0.0357169619947301
HPS5	B	NI	PC2_zscore	-0.000285000062875771	0.897151377352632	-0.0441554448710066
HPS5	B	LPS	PC2_zscore	0.000760392791324436	0.877392054647688	0.121035168923609
HPS5	B	IAV	PC2_zscore	-0.00154018924950612	0.866861657845649	-0.202064156949186
HPS5	B	Tcruzi	PC2_zscore	2.93425664821103e-05	0.896928120762339	0.00441876044155837
HPS5	CD4T	NI	PC2_zscore	0.00043619096378534	0.884723478361435	0.0776073649911086
HPS5	CD4T	LPS	PC2_zscore	-0.00256977521232854	0.835997629804379	-0.324445571521521
HPS5	CD4T	IAV	PC2_zscore	-0.00206789081476922	0.847593185260276	-0.282268655355323
HPS5	CD4T	Tcruzi	PC2_zscore	0.000539035900954016	0.881577903361706	0.094532544638599
GTF2H1	NK	NI	PC2_zscore	-0.00346709989758694	0.471499130049795	-0.677820040603953
GTF2H1	NK	LPS	PC2_zscore	-0.00417720047405778	0.45038746610716	-0.615733818491412
GTF2H1	NK	IAV	PC2_zscore	-0.003905341521806	0.447491709755414	-0.61856165625106
GTF2H1	NK	Tcruzi	PC2_zscore	-0.00307940881058004	0.483805695618299	-0.581700882728022
GTF2H1	CD8T	NI	PC2_zscore	-0.00324739589427078	0.47846566167266	-0.659402641135517
GTF2H1	CD8T	LPS	PC2_zscore	-0.00331090105115254	0.475623393016343	-0.662307583844128
GTF2H1	CD8T	IAV	PC2_zscore	-0.00379482003005139	0.458475822072956	-0.626560182266056
GTF2H1	CD8T	Tcruzi	PC2_zscore	-0.00300039096118846	0.487895958751488	-0.584777208132562
GTF2H1	monocyte	NI	PC2_zscore	-0.00330211200826558	0.456889188825448	-0.63228829499673
GTF2H1	monocyte	LPS	PC2_zscore	-0.0031281616053175	0.467182205853781	-0.58894087359067
GTF2H1	monocyte	IAV	PC2_zscore	-0.00373130771046437	0.35126169267383	-0.494271214736737
GTF2H1	monocyte	Tcruzi	PC2_zscore	-0.00325279227000027	0.477870718747406	-0.674149065257791
GTF2H1	B	NI	PC2_zscore	-0.00340937141438269	0.472222260867721	-0.696645934041493
GTF2H1	B	LPS	PC2_zscore	-0.00319480629137732	0.480462417263344	-0.652436737120134
GTF2H1	B	IAV	PC2_zscore	-0.0037858547412167	0.462676618446381	-0.708335488843591
GTF2H1	B	Tcruzi	PC2_zscore	-0.00300198102645172	0.488038724171085	-0.588661808804052
GTF2H1	CD4T	NI	PC2_zscore	-0.00354389724670227	0.465890174509437	-0.731712894856494
GTF2H1	CD4T	LPS	PC2_zscore	-0.00348100409168702	0.467263403289745	-0.732186321624134
GTF2H1	CD4T	IAV	PC2_zscore	-0.00324176800021843	0.477891286383699	-0.684961059423435
GTF2H1	CD4T	Tcruzi	PC2_zscore	-0.00364155698658495	0.463548948247236	-0.733033462308565
LDHA	NK	NI	PC2_zscore	-0.0172848107628265	0.121805249532935	-1.23877548463581
LDHA	NK	LPS	PC2_zscore	-0.0237834401240459	0.0739696183672447	-1.56335949467042
LDHA	NK	IAV	PC2_zscore	-0.025053598703382	0.0708950544269651	-1.49559101496912
LDHA	NK	Tcruzi	PC2_zscore	-0.0120392406851255	0.191312569084258	-0.955367411239642
LDHA	CD8T	NI	PC2_zscore	-0.0201005549049194	0.0853459804239836	-1.49517193328905
LDHA	CD8T	LPS	PC2_zscore	-0.00751667691552143	0.27502964609084	-0.6654599283511
LDHA	CD8T	IAV	PC2_zscore	-0.00374185020987618	0.389163550564589	-0.3012131590449
LDHA	CD8T	Tcruzi	PC2_zscore	-0.00977112641758325	0.214491417157501	-0.881921358895409
LDHA	monocyte	NI	PC2_zscore	4.31159522377293e-05	0.477183106031425	0.00293324178245267
LDHA	monocyte	LPS	PC2_zscore	-0.0059905194194447	0.333985976530909	-0.413966141898488
LDHA	monocyte	IAV	PC2_zscore	-0.0116940224559503	0.218251408664131	-0.750400845522855
LDHA	monocyte	Tcruzi	PC2_zscore	-0.00986912182729444	0.240869826225566	-0.747053376137307
LDHA	B	NI	PC2_zscore	-0.0116498384093565	0.199250169245202	-0.909492792126819
LDHA	B	LPS	PC2_zscore	-0.00891450289749761	0.25111321311814	-0.737031960998016
LDHA	B	IAV	PC2_zscore	-0.0046126532158493	0.368674567354012	-0.363346858588514
LDHA	B	Tcruzi	PC2_zscore	-0.0121259156526563	0.190979657084702	-0.938660423442381
LDHA	CD4T	NI	PC2_zscore	-0.0223488706829436	0.0720800417939429	-1.62611650030225
LDHA	CD4T	LPS	PC2_zscore	0.00356260298850713	0.42161488048211	0.305144807443622
LDHA	CD4T	IAV	PC2_zscore	-0.000648795775741376	0.488560961122464	-0.0583624925007054
LDHA	CD4T	Tcruzi	PC2_zscore	-0.00970780123568182	0.203811960773095	-0.928816248362459
TSG101	NK	NI	PC2_zscore	-0.000680184985108334	0.718629112269729	-0.143371575265006
TSG101	NK	LPS	PC2_zscore	5.49220848745229e-05	0.730587735598719	0.00866427067500245
TSG101	NK	IAV	PC2_zscore	-0.000387535850410454	0.716593132739608	-0.0696860288824032
TSG101	NK	Tcruzi	PC2_zscore	-0.000955791211828775	0.708631648425876	-0.21155315864578
TSG101	CD8T	NI	PC2_zscore	-0.001600261830003	0.682537600043462	-0.395463348861122
TSG101	CD8T	LPS	PC2_zscore	-0.000678043159519531	0.719476687475296	-0.147097587092088
TSG101	CD8T	IAV	PC2_zscore	-0.00235425437495465	0.657768040143106	-0.399232253904792
TSG101	CD8T	Tcruzi	PC2_zscore	-0.00194030897521639	0.670479553715537	-0.442349324438525
TSG101	monocyte	NI	PC2_zscore	-0.00812875924742647	0.365298242953796	-0.83952703297929
TSG101	monocyte	LPS	PC2_zscore	-0.00100087757666271	0.702487941112073	-0.25559014864794
TSG101	monocyte	IAV	PC2_zscore	0.00211790754264635	0.679853497929997	0.259561625193579
TSG101	monocyte	Tcruzi	PC2_zscore	-0.000893757165597951	0.715173341847375	-0.226979862514415
TSG101	B	NI	PC2_zscore	-0.00167367468921307	0.680095822987732	-0.403051278259082
TSG101	B	LPS	PC2_zscore	-0.000611041723163891	0.723639805557283	-0.133371081573166
TSG101	B	IAV	PC2_zscore	-0.00134453091609997	0.693659358446719	-0.328515098480274
TSG101	B	Tcruzi	PC2_zscore	-0.00151820179264554	0.686631759903668	-0.367053360931656
TSG101	CD4T	NI	PC2_zscore	-0.00148553551289951	0.684208785073131	-0.415973983309913
TSG101	CD4T	LPS	PC2_zscore	-0.00214613707115489	0.656947589026329	-0.510841232182796
TSG101	CD4T	IAV	PC2_zscore	-0.00212828446502378	0.658119920298541	-0.505609693770699
TSG101	CD4T	Tcruzi	PC2_zscore	-0.00178815987424141	0.670676936984622	-0.467409468650688
UEVLD	NK	NI	PC2_zscore	0.00262533063566387	0.721830923271556	0.435078749786323
UEVLD	NK	LPS	PC2_zscore	0.00355227200826951	0.702934231847475	0.461906295128091
UEVLD	NK	IAV	PC2_zscore	0.00294330567393466	0.711393169492612	0.441612512044866
UEVLD	NK	Tcruzi	PC2_zscore	0.00307620944760068	0.712496417573429	0.4620967652042
UEVLD	CD8T	NI	PC2_zscore	0.00277467155112429	0.717667330859745	0.453019482095712
UEVLD	CD8T	LPS	PC2_zscore	0.00207436224117061	0.737034981496451	0.354647805688892
UEVLD	CD8T	IAV	PC2_zscore	0.00225332304629793	0.729541569898783	0.37558031477676
UEVLD	CD8T	Tcruzi	PC2_zscore	0.00235554538167762	0.728803427740226	0.410058730064164
UEVLD	monocyte	NI	PC2_zscore	0.0026614196206674	0.70914642146511	0.471992701981887
UEVLD	monocyte	LPS	PC2_zscore	0.00257304149337842	0.715185335949436	0.451359607652589
UEVLD	monocyte	IAV	PC2_zscore	0.0215040969557753	0.0813743120403452	1.46331925369405
UEVLD	monocyte	Tcruzi	PC2_zscore	0.00260586107175872	0.718110359741747	0.465897606120059
UEVLD	B	NI	PC2_zscore	0.00222168181863857	0.732330763228186	0.400016344418387
UEVLD	B	LPS	PC2_zscore	0.00225532739313809	0.731115832635165	0.406248599333261
UEVLD	B	IAV	PC2_zscore	0.00266375307315588	0.719257665718908	0.452152685299015
UEVLD	B	Tcruzi	PC2_zscore	0.00217649252387182	0.734030053493243	0.390123101173018
UEVLD	CD4T	NI	PC2_zscore	0.0025316405724598	0.722595330841861	0.441522221069013
UEVLD	CD4T	LPS	PC2_zscore	0.00233172357251893	0.728785422271928	0.415164515258632
UEVLD	CD4T	IAV	PC2_zscore	0.0025275493987208	0.722925665139963	0.439286880006874
UEVLD	CD4T	Tcruzi	PC2_zscore	0.00243662171124652	0.725704509954843	0.427697723088478
SPTY2D1	NK	NI	PC2_zscore	-0.00584925914342979	0.402513283926484	-0.783406963441047
SPTY2D1	NK	LPS	PC2_zscore	-0.00613318405930447	0.39595093930872	-0.788372874702003
SPTY2D1	NK	IAV	PC2_zscore	-0.00554477866985036	0.40597031016353	-0.725346679091543
SPTY2D1	NK	Tcruzi	PC2_zscore	-0.00550615050746266	0.411784407845986	-0.7489965254005
SPTY2D1	CD8T	NI	PC2_zscore	-0.00605287120657501	0.393944597452709	-0.827476484236853
SPTY2D1	CD8T	LPS	PC2_zscore	-0.00698164763544911	0.380105467132259	-0.835750080914207
SPTY2D1	CD8T	IAV	PC2_zscore	-0.0042199492316342	0.445877775991419	-0.581017261497349
SPTY2D1	CD8T	Tcruzi	PC2_zscore	-0.0060567807530422	0.394256913394888	-0.824608492386421
SPTY2D1	monocyte	NI	PC2_zscore	-0.00842940166444923	0.299127146173254	-0.993374473734707
SPTY2D1	monocyte	LPS	PC2_zscore	-0.00662594823633285	0.36830744767411	-0.897181970974992
SPTY2D1	monocyte	IAV	PC2_zscore	-0.0111799455129808	0.170561602000848	-1.11083934974504
SPTY2D1	monocyte	Tcruzi	PC2_zscore	-0.00469751355944054	0.425941219771202	-0.746542028430498
SPTY2D1	B	NI	PC2_zscore	-0.00554149244615605	0.406117920225427	-0.790965228156798
SPTY2D1	B	LPS	PC2_zscore	-0.00428671116482562	0.446354693086044	-0.628807085613038
SPTY2D1	B	IAV	PC2_zscore	-0.00586209001325494	0.399134254141787	-0.807906278284135
SPTY2D1	B	Tcruzi	PC2_zscore	-0.00407287963767355	0.454601071072725	-0.585597392267121
SPTY2D1	CD4T	NI	PC2_zscore	-0.00515134223654351	0.409840518993874	-0.807310689999283
SPTY2D1	CD4T	LPS	PC2_zscore	-0.00325741462745302	0.489239564821632	-0.473205684370185
SPTY2D1	CD4T	IAV	PC2_zscore	-0.00403341509761505	0.454104493781482	-0.624336895772147
SPTY2D1	CD4T	Tcruzi	PC2_zscore	-0.00488591281401249	0.419880230609152	-0.766311047901911
ZDHHC13	NK	NI	PC2_zscore	-0.000600638460202798	0.931733537994318	-0.11530264226837
ZDHHC13	NK	LPS	PC2_zscore	-0.000584444156964378	0.932349156224118	-0.110106083384543
ZDHHC13	NK	IAV	PC2_zscore	-0.000931064014647774	0.924553859112664	-0.155669483563914
ZDHHC13	NK	Tcruzi	PC2_zscore	0.000292114063062476	0.938582625733246	0.0594899193934255
ZDHHC13	CD8T	NI	PC2_zscore	0.0005416715497272	0.930113753404761	0.122590515336425
ZDHHC13	CD8T	LPS	PC2_zscore	-0.00146650521098851	0.914070484019668	-0.214086375625638
ZDHHC13	CD8T	IAV	PC2_zscore	8.89679219242334e-05	0.944114947527582	0.0191599296819796
ZDHHC13	CD8T	Tcruzi	PC2_zscore	-0.0021168524159343	0.905149116496167	-0.250954571357749
ZDHHC13	monocyte	NI	PC2_zscore	0.00169465141825699	0.904017038883089	0.240209273097285
ZDHHC13	monocyte	LPS	PC2_zscore	0.00107172497924307	0.918631625272778	0.191666054568856
ZDHHC13	monocyte	IAV	PC2_zscore	0.05363790343659	0.0296505897074664	2.27640437401969
ZDHHC13	monocyte	Tcruzi	PC2_zscore	-7.68150302789841e-05	0.94334166895209	-0.0173534979268649
ZDHHC13	B	NI	PC2_zscore	0.000423444769904236	0.934386528210161	0.0960134545554052
ZDHHC13	B	LPS	PC2_zscore	0.000976881407402562	0.920387016341616	0.186546539991783
ZDHHC13	B	IAV	PC2_zscore	0.000836541481380797	0.924590707295963	0.161878172903148
ZDHHC13	B	Tcruzi	PC2_zscore	-0.000541656894572187	0.93116190747228	-0.11506485937382
ZDHHC13	CD4T	NI	PC2_zscore	-0.000783769657484151	0.918472304860228	-0.194377411928641
ZDHHC13	CD4T	LPS	PC2_zscore	-0.000904903405382206	0.914874843239729	-0.213179263836127
ZDHHC13	CD4T	IAV	PC2_zscore	0.000640634496969719	0.92246715399109	0.172863642645504
ZDHHC13	CD4T	Tcruzi	PC2_zscore	-0.000384143175539991	0.932133775623207	-0.109869916023874
NAV2	NK	NI	PC2_zscore	-0.0507810493072661	0.026792615222468	-2.25349553253732
NAV2	NK	LPS	PC2_zscore	-0.0521754640774451	0.0243346016289135	-2.29658380050924
NAV2	NK	IAV	PC2_zscore	-0.0627835301634306	0.00405207031919408	-2.64673731746326
NAV2	NK	Tcruzi	PC2_zscore	-0.0605094006051423	0.00565213993848246	-2.67748768520424
NAV2	CD8T	NI	PC2_zscore	-0.0603962923247097	0.00310117367687868	-2.96746957190448
NAV2	CD8T	LPS	PC2_zscore	-0.0512817151818194	0.023767529869734	-2.31162546371457
NAV2	CD8T	IAV	PC2_zscore	-0.0492339184431245	0.0398378393200666	-2.03854307888362
NAV2	CD8T	Tcruzi	PC2_zscore	-0.0497114556329762	0.028987200819274	-2.20341631247212
NAV2	monocyte	NI	PC2_zscore	-0.0606901012725277	0.0066863889968567	-2.56106411231523
NAV2	monocyte	LPS	PC2_zscore	-0.0640354218366841	0.00347409115614183	-2.57976649423364
NAV2	monocyte	IAV	PC2_zscore	-0.0711572963077351	0.00173617332402032	-2.13136462947243
NAV2	monocyte	Tcruzi	PC2_zscore	-0.0601711056070877	0.00630358238123929	-2.61496744798015
NAV2	B	NI	PC2_zscore	-0.0579955452338272	0.00672983923163217	-2.7046837606035
NAV2	B	LPS	PC2_zscore	-0.0602982952714715	0.00460743924926854	-2.74603570959384
NAV2	B	IAV	PC2_zscore	-0.0635289229358144	0.00361355107535799	-2.62402608792921
NAV2	B	Tcruzi	PC2_zscore	-0.0585708571171315	0.00742616870220181	-2.63440146961204
NAV2	CD4T	NI	PC2_zscore	-0.0475829402029402	0.0421380211521026	-1.99530101496803
NAV2	CD4T	LPS	PC2_zscore	-0.0620877051844289	0.00354164838714877	-2.77773906754898
NAV2	CD4T	IAV	PC2_zscore	-0.0532305783647978	0.0170975914381559	-2.44957922592052
NAV2	CD4T	Tcruzi	PC2_zscore	-0.0562534267549062	0.0099635894620983	-2.62940491202462
HTATIP2	NK	NI	PC2_zscore	-0.00849663747242345	0.181844009497425	-1.33808790505784
HTATIP2	NK	LPS	PC2_zscore	-0.0100429831667065	0.151369317916043	-1.22968664548183
HTATIP2	NK	IAV	PC2_zscore	-0.00874918111377733	0.172780803131486	-1.34210003187009
HTATIP2	NK	Tcruzi	PC2_zscore	-0.00885693597738133	0.17332758214235	-1.37890553297806
HTATIP2	CD8T	NI	PC2_zscore	-0.00849101898337832	0.179680013592192	-1.38189119481146
HTATIP2	CD8T	LPS	PC2_zscore	-0.00869158982078109	0.174896308370969	-1.39908548210517
HTATIP2	CD8T	IAV	PC2_zscore	-0.00807611330235493	0.193387526779821	-1.22347204992145
HTATIP2	CD8T	Tcruzi	PC2_zscore	-0.00848588034113421	0.179811999789053	-1.38118794899668
HTATIP2	monocyte	NI	PC2_zscore	-0.00890122645296101	0.161039253519243	-1.44709928069694
HTATIP2	monocyte	LPS	PC2_zscore	-0.00862746613386879	0.17187730468815	-1.38865298432122
HTATIP2	monocyte	IAV	PC2_zscore	-0.0069306546781842	0.172838948837267	-0.70327287220359
HTATIP2	monocyte	Tcruzi	PC2_zscore	-0.00908574863541795	0.166201138959623	-1.43823123853963
HTATIP2	B	NI	PC2_zscore	-0.00890874777525999	0.169373465334348	-1.43042637471226
HTATIP2	B	LPS	PC2_zscore	-0.00886058424629469	0.169904065919256	-1.43491607824984
HTATIP2	B	IAV	PC2_zscore	-0.008353921147169	0.184304363707734	-1.34812292770688
HTATIP2	B	Tcruzi	PC2_zscore	-0.00875105773681714	0.172878077433051	-1.41724624700967
HTATIP2	CD4T	NI	PC2_zscore	-0.0080595894170372	0.194469075594579	-1.29258179948159
HTATIP2	CD4T	LPS	PC2_zscore	-0.00925528532122991	0.162647635534783	-1.46417754307427
HTATIP2	CD4T	IAV	PC2_zscore	-0.00819679262066373	0.188026186991782	-1.34266857867602
HTATIP2	CD4T	Tcruzi	PC2_zscore	-0.00845611445981199	0.177864153252623	-1.41434085714056
PRMT3	NK	NI	PC2_zscore	0.0204351956599441	0.0903853962253137	1.26863268736008
PRMT3	NK	LPS	PC2_zscore	0.0178556019567565	0.122533815165945	1.11983836953895
PRMT3	NK	IAV	PC2_zscore	0.0131419387833945	0.194580264283526	0.815081618016166
PRMT3	NK	Tcruzi	PC2_zscore	0.0200707664717303	0.0999712985850775	1.21547366868352
PRMT3	CD8T	NI	PC2_zscore	0.0169277025385376	0.0993492742952181	1.24598042894467
PRMT3	CD8T	LPS	PC2_zscore	0.035836685811281	0.00751017972030237	2.02692621873537
PRMT3	CD8T	IAV	PC2_zscore	0.0180769434661328	0.112086257852995	1.13725994581165
PRMT3	CD8T	Tcruzi	PC2_zscore	0.015874697881419	0.118572324850179	1.14411447168564
PRMT3	monocyte	NI	PC2_zscore	0.0157932451642658	0.10162482345294	1.26272736662853
PRMT3	monocyte	LPS	PC2_zscore	0.0154382634659715	0.125842279258928	1.13467157930037
PRMT3	monocyte	IAV	PC2_zscore	0.0173453409104325	0.128702081080366	1.11451684013005
PRMT3	monocyte	Tcruzi	PC2_zscore	0.0118993063136695	0.184107823401355	0.876224663005211
PRMT3	B	NI	PC2_zscore	0.0144576075945547	0.146090620216767	1.01175401996519
PRMT3	B	LPS	PC2_zscore	0.0338193865611666	0.00846317361736029	1.94230899337435
PRMT3	B	IAV	PC2_zscore	0.00566602658434294	0.338835860246934	0.388899186650229
PRMT3	B	Tcruzi	PC2_zscore	0.0060286209821241	0.328115655413445	0.415384584245147
PRMT3	CD4T	NI	PC2_zscore	0.00987250945175856	0.172800753803619	0.937693458055936
PRMT3	CD4T	LPS	PC2_zscore	0.032100864021359	0.00109927721833045	2.91450803747814
PRMT3	CD4T	IAV	PC2_zscore	0.0237171631074166	0.0101494951971101	2.19302411067706
PRMT3	CD4T	Tcruzi	PC2_zscore	-0.00865249992078077	0.225612869676132	-0.697551683533426
FANCF	NK	NI	PC2_zscore	0.000878464667453014	0.79071649198462	0.164893029404027
FANCF	NK	LPS	PC2_zscore	0.000734783410458344	0.791738021254038	0.128059198722162
FANCF	NK	IAV	PC2_zscore	0.000887232434544198	0.780876909527257	0.139011719103879
FANCF	NK	Tcruzi	PC2_zscore	0.000729796795372061	0.794975501359706	0.139627313500482
FANCF	CD8T	NI	PC2_zscore	0.00114359034061844	0.782673629723794	0.211514767850054
FANCF	CD8T	LPS	PC2_zscore	0.000627563538747698	0.796986653532613	0.124422957611153
FANCF	CD8T	IAV	PC2_zscore	2.75095745355384e-05	0.804563422393205	0.00429381853997759
FANCF	CD8T	Tcruzi	PC2_zscore	0.000316398478003688	0.807497168155466	0.0648143646179414
FANCF	monocyte	NI	PC2_zscore	0.00124850418947404	0.753314296999166	0.142947529233164
FANCF	monocyte	LPS	PC2_zscore	0.000490367864317597	0.775670811461824	0.0630502576318697
FANCF	monocyte	IAV	PC2_zscore	0.011313020279191	0.424691296703488	0.485496433454763
FANCF	monocyte	Tcruzi	PC2_zscore	0.000915581432691346	0.78988498423148	0.172119555725507
FANCF	B	NI	PC2_zscore	0.000574825668280476	0.798747564407386	0.122448653875837
FANCF	B	LPS	PC2_zscore	0.00034954201162806	0.806701938336918	0.0743564418550666
FANCF	B	IAV	PC2_zscore	0.000391670303069001	0.805121886384728	0.0825618249724369
FANCF	B	Tcruzi	PC2_zscore	0.000420833894450163	0.804132513307628	0.0887955913818272
FANCF	CD4T	NI	PC2_zscore	0.000755515051771227	0.791570642331751	0.164247497316807
FANCF	CD4T	LPS	PC2_zscore	0.000687045327091396	0.793899118172496	0.151960515299736
FANCF	CD4T	IAV	PC2_zscore	0.000609217841893534	0.797142127990861	0.133843545045607
FANCF	CD4T	Tcruzi	PC2_zscore	0.00108261970522234	0.781552560380177	0.215534415555274
SVIP	NK	NI	PC2_zscore	-0.00243614726370744	0.75100635866369	-0.338596220133654
SVIP	NK	LPS	PC2_zscore	-0.00281332175873205	0.742931325833884	-0.353924717236949
SVIP	NK	IAV	PC2_zscore	-0.00443738869558194	0.702437516615333	-0.411270888765601
SVIP	NK	Tcruzi	PC2_zscore	-0.00286685252759054	0.745091626017436	-0.357346355238677
SVIP	CD8T	NI	PC2_zscore	-0.000106957551189418	0.816070777344656	-0.0217494399598381
SVIP	CD8T	LPS	PC2_zscore	-0.00164526039030019	0.765286045741885	-0.284417320950143
SVIP	CD8T	IAV	PC2_zscore	-0.000531034881948077	0.795698219788149	-0.0941480134330677
SVIP	CD8T	Tcruzi	PC2_zscore	4.45369089431808e-05	0.821325371391408	0.00884792540100049
SVIP	monocyte	NI	PC2_zscore	-0.00491827596848485	0.674687574301961	-0.407117917471363
SVIP	monocyte	LPS	PC2_zscore	-0.00434439276242303	0.698339107787102	-0.389966362917477
SVIP	monocyte	IAV	PC2_zscore	-0.0164001088467296	0.357422562870549	-0.698034613260434
SVIP	monocyte	Tcruzi	PC2_zscore	-0.00158990590274405	0.770758812737452	-0.257773559598508
SVIP	B	NI	PC2_zscore	-0.00219531623668094	0.751011697266319	-0.342807179816965
SVIP	B	LPS	PC2_zscore	-0.00022433352495895	0.811821072871961	-0.0453964847019483
SVIP	B	IAV	PC2_zscore	-0.00183702051914876	0.760310871928386	-0.306968891654241
SVIP	B	Tcruzi	PC2_zscore	-0.00179065932085687	0.761579140152126	-0.302002779371269
SVIP	CD4T	NI	PC2_zscore	-0.00114226711203535	0.770594796219783	-0.273643807592634
SVIP	CD4T	LPS	PC2_zscore	-0.000773285275217733	0.787096928276859	-0.197162687272558
SVIP	CD4T	IAV	PC2_zscore	0.000178182832740213	0.833059887335716	0.0421693254204983
SVIP	CD4T	Tcruzi	PC2_zscore	-0.00123429869976599	0.7679104108038	-0.284512217274462
CCDC34	NK	NI	PC2_zscore	-0.0117620521596388	0.484227416994531	-0.386869190475831
CCDC34	NK	LPS	PC2_zscore	-0.0194524069349496	0.423417072727827	-0.557401434080763
CCDC34	NK	IAV	PC2_zscore	-0.00222307022031643	0.588999985271678	-0.0765170007228888
CCDC34	NK	Tcruzi	PC2_zscore	0.000787707297910244	0.565227208473692	0.0278769340930251
CCDC34	CD8T	NI	PC2_zscore	0.0114989716166826	0.420756156302038	0.483212516917469
CCDC34	CD8T	LPS	PC2_zscore	-0.0168605181752615	0.414683072079657	-0.57428339011352
CCDC34	CD8T	IAV	PC2_zscore	-0.00907556167953729	0.502485601201145	-0.324928112882471
CCDC34	CD8T	Tcruzi	PC2_zscore	0.00272207636350932	0.541279451078321	0.119033055296065
CCDC34	monocyte	NI	PC2_zscore	0.0333588167400062	0.253667864534749	0.870044530101799
CCDC34	monocyte	LPS	PC2_zscore	-0.0192796632448549	0.422298782913851	-0.540018446427798
CCDC34	monocyte	IAV	PC2_zscore	0.0146054808353566	0.370191536581743	0.434652291625452
CCDC34	monocyte	Tcruzi	PC2_zscore	-0.0094787871483888	0.50356630890492	-0.320277119423629
CCDC34	B	NI	PC2_zscore	0.016497552714011	0.363335423628951	0.649104143651826
CCDC34	B	LPS	PC2_zscore	-0.0321646563596385	0.303541989836	-0.891270301890248
CCDC34	B	IAV	PC2_zscore	0.0192400778826697	0.351795965312983	0.677955104432207
CCDC34	B	Tcruzi	PC2_zscore	-0.0118003742266504	0.451488550054142	-0.4590880504775
CCDC34	CD4T	NI	PC2_zscore	0.0173723975387677	0.318336908185764	0.802145636841139
CCDC34	CD4T	LPS	PC2_zscore	0.000208882032002723	0.583196382879633	0.0113607750456461
CCDC34	CD4T	IAV	PC2_zscore	0.0272414952007641	0.257646577983998	1.00783068210215
CCDC34	CD4T	Tcruzi	PC2_zscore	0.0241920254466351	0.271524534913416	0.95748638193497
LIN7C	NK	NI	PC2_zscore	4.02112552410205e-05	0.8621245877684	0.00833261027056464
LIN7C	NK	LPS	PC2_zscore	0.000397405916695927	0.849163840261013	0.0794023564044416
LIN7C	NK	IAV	PC2_zscore	0.00076156142332248	0.835059148264278	0.141099028813925
LIN7C	NK	Tcruzi	PC2_zscore	0.000396834270533896	0.851438760866695	0.084447624004088
LIN7C	CD8T	NI	PC2_zscore	-0.000383612688822258	0.877033359027898	-0.0783147821063206
LIN7C	CD8T	LPS	PC2_zscore	0.000825404364182107	0.837393682051337	0.176800002631535
LIN7C	CD8T	IAV	PC2_zscore	0.00123455306018263	0.824941582114564	0.21366628139375
LIN7C	CD8T	Tcruzi	PC2_zscore	0.000839113534289772	0.836464213560078	0.186926479690509
LIN7C	monocyte	NI	PC2_zscore	-0.00115884674448111	0.832686921988467	-0.184408849622666
LIN7C	monocyte	LPS	PC2_zscore	0.0191274546117329	0.291413607020678	1.08089881509183
LIN7C	monocyte	IAV	PC2_zscore	-0.00140777321808473	0.784962289942115	-0.167629497048738
LIN7C	monocyte	Tcruzi	PC2_zscore	0.000846865494614788	0.834382269070808	0.202652122144627
LIN7C	B	NI	PC2_zscore	0.000124486424708834	0.860910227386573	0.0286241556437972
LIN7C	B	LPS	PC2_zscore	0.000201575591736287	0.858356932350591	0.0471343618105187
LIN7C	B	IAV	PC2_zscore	0.00105628166637003	0.830037631603489	0.221675459118174
LIN7C	B	Tcruzi	PC2_zscore	0.00104766257653282	0.830276823830435	0.220262142415956
LIN7C	CD4T	NI	PC2_zscore	0.000510516469778774	0.846141764566991	0.137510797361002
LIN7C	CD4T	LPS	PC2_zscore	0.000392816410582178	0.851193374323938	0.108715629923331
LIN7C	CD4T	IAV	PC2_zscore	0.000471446543914685	0.84784727998044	0.127792070225492
LIN7C	CD4T	Tcruzi	PC2_zscore	0.000648487194899097	0.840607908451529	0.169545845134027
METTL15	NK	NI	PC2_zscore	-0.00288796883927946	0.562122113061092	-0.452505242240307
METTL15	NK	LPS	PC2_zscore	-0.00188736913130737	0.588616186405743	-0.26813529697692
METTL15	NK	IAV	PC2_zscore	-0.00550922931161243	0.48568697128983	-0.57692270876513
METTL15	NK	Tcruzi	PC2_zscore	-0.00391289662999754	0.53540906393627	-0.546175158381384
METTL15	CD8T	NI	PC2_zscore	-0.000872949789036723	0.63332058300796	-0.128403677823654
METTL15	CD8T	LPS	PC2_zscore	-0.00348737524670054	0.541082538015617	-0.546011668693332
METTL15	CD8T	IAV	PC2_zscore	-0.00118346911061201	0.608601871468873	-0.158527336024141
METTL15	CD8T	Tcruzi	PC2_zscore	-0.00210408628777167	0.588013719365208	-0.354824749620297
METTL15	monocyte	NI	PC2_zscore	0.00171746178434467	0.625639439242634	0.154583924681509
METTL15	monocyte	LPS	PC2_zscore	-0.00402626309983786	0.511179382690154	-0.570737473495547
METTL15	monocyte	IAV	PC2_zscore	-0.00162537970128139	0.489789405976484	-0.155619801589424
METTL15	monocyte	Tcruzi	PC2_zscore	-0.00312616587483097	0.551666748852887	-0.512979242240309
METTL15	B	NI	PC2_zscore	-0.00388831062701912	0.528621907198642	-0.593500837197208
METTL15	B	LPS	PC2_zscore	-0.00338178919114746	0.541849326646417	-0.555791684718815
METTL15	B	IAV	PC2_zscore	-0.00315654054244149	0.550330725942913	-0.520291079177237
METTL15	B	Tcruzi	PC2_zscore	-0.00266430366364176	0.567449240970257	-0.448225655701915
METTL15	CD4T	NI	PC2_zscore	-0.00261713049525183	0.563347377064122	-0.501990176717928
METTL15	CD4T	LPS	PC2_zscore	-0.00483841088858856	0.504147491571881	-0.676268855864218
METTL15	CD4T	IAV	PC2_zscore	-0.00278551411345598	0.555931353808981	-0.531224718172849
METTL15	CD4T	Tcruzi	PC2_zscore	-0.00293153706142719	0.551046921551068	-0.545296188107285
ARL14EP	NK	NI	PC2_zscore	-0.0028225419659972	0.60529726747149	-0.466085642216308
ARL14EP	NK	LPS	PC2_zscore	-0.00257817252030385	0.6100443766823	-0.41314916875725
ARL14EP	NK	IAV	PC2_zscore	-0.00228389528120162	0.609607919866621	-0.334300429021348
ARL14EP	NK	Tcruzi	PC2_zscore	-0.00221759041873765	0.624158640110284	-0.366331573580431
ARL14EP	CD8T	NI	PC2_zscore	-0.00223930768079939	0.623564638076614	-0.391102657565666
ARL14EP	CD8T	LPS	PC2_zscore	-0.00241738109771664	0.616927520788119	-0.413423097823279
ARL14EP	CD8T	IAV	PC2_zscore	-0.00250424744027816	0.610700113123374	-0.40557730657779
ARL14EP	CD8T	Tcruzi	PC2_zscore	-0.00205416498724858	0.630303202359993	-0.354122201302014
ARL14EP	monocyte	NI	PC2_zscore	-0.00296049431470508	0.578914933221119	-0.4425123839026
ARL14EP	monocyte	LPS	PC2_zscore	-0.00331281778818774	0.574646109563342	-0.481512977105102
ARL14EP	monocyte	IAV	PC2_zscore	-0.00892714103443797	0.310091534336521	-0.640311010171142
ARL14EP	monocyte	Tcruzi	PC2_zscore	-0.00264068789552018	0.610211260602202	-0.452393662902224
ARL14EP	B	NI	PC2_zscore	-0.00167057210246343	0.644827880189388	-0.277913214250162
ARL14EP	B	LPS	PC2_zscore	-0.00239361320760845	0.617507875070097	-0.431290895055726
ARL14EP	B	IAV	PC2_zscore	-0.00244330737546678	0.615908451441886	-0.435180778486491
ARL14EP	B	Tcruzi	PC2_zscore	-0.00348494920571521	0.586480616207347	-0.538324662941512
ARL14EP	CD4T	NI	PC2_zscore	-0.00316365951172119	0.591920758798201	-0.532273057504573
ARL14EP	CD4T	LPS	PC2_zscore	-0.00326865535977062	0.589117165483298	-0.54084052256786
ARL14EP	CD4T	IAV	PC2_zscore	-0.00276753544969535	0.603865345070678	-0.49159153272333
ARL14EP	CD4T	Tcruzi	PC2_zscore	-0.00293789166820025	0.598606085153451	-0.510108280315517
DNAJC24	NK	NI	PC2_zscore	0.0020494496673454	0.589908424782252	0.251900678555075
DNAJC24	NK	LPS	PC2_zscore	0.00480472275558277	0.512650495909194	0.541191577876573
DNAJC24	NK	IAV	PC2_zscore	0.00276186433776084	0.560728326824693	0.326124217608348
DNAJC24	NK	Tcruzi	PC2_zscore	0.00429150675743324	0.526648788763523	0.514497786336357
DNAJC24	CD8T	NI	PC2_zscore	0.00320712003361806	0.552130423791206	0.440432649380248
DNAJC24	CD8T	LPS	PC2_zscore	0.00340497399104363	0.547280008895554	0.44839004565476
DNAJC24	CD8T	IAV	PC2_zscore	0.00453709977810574	0.51394216851779	0.532171840307276
DNAJC24	CD8T	Tcruzi	PC2_zscore	0.00360754635199941	0.539676067018508	0.487904149846672
DNAJC24	monocyte	NI	PC2_zscore	-3.37648800497799e-05	0.608585659354902	-0.00319447017371959
DNAJC24	monocyte	LPS	PC2_zscore	0.00283956616170979	0.55445220202148	0.35814140406908
DNAJC24	monocyte	IAV	PC2_zscore	-0.00328669924591965	0.539440944904692	-0.195058894666178
DNAJC24	monocyte	Tcruzi	PC2_zscore	0.00434576198028674	0.518549388315953	0.562474589039907
DNAJC24	B	NI	PC2_zscore	0.00412509827308254	0.52425393464761	0.543175918813074
DNAJC24	B	LPS	PC2_zscore	0.00394036459816443	0.529214068863044	0.527085249736488
DNAJC24	B	IAV	PC2_zscore	0.00349105334170393	0.543924882270898	0.469638855608335
DNAJC24	B	Tcruzi	PC2_zscore	0.00295645401073731	0.561415397606664	0.398414304410719
DNAJC24	CD4T	NI	PC2_zscore	0.00553675938365639	0.479063121787007	0.706078073781767
DNAJC24	CD4T	LPS	PC2_zscore	0.00314204488300748	0.548520923716656	0.48277184303344
DNAJC24	CD4T	IAV	PC2_zscore	5.72976616572854e-05	0.664704565265889	0.00676304493776301
DNAJC24	CD4T	Tcruzi	PC2_zscore	0.00538902881418525	0.483904087659674	0.689232594285722
IMMP1L	NK	NI	PC2_zscore	0.0107499714806867	0.180445640136203	1.36177577853132
IMMP1L	NK	LPS	PC2_zscore	0.010939208664799	0.176590857040245	1.37113718182411
IMMP1L	NK	IAV	PC2_zscore	0.0108038938019842	0.17832520243062	1.34199007735766
IMMP1L	NK	Tcruzi	PC2_zscore	0.00987256558862656	0.205638136418465	1.15327019098111
IMMP1L	CD8T	NI	PC2_zscore	0.0109887740052011	0.171290887545172	1.44461701554253
IMMP1L	CD8T	LPS	PC2_zscore	0.0111446426047991	0.170050063990608	1.43600689724455
IMMP1L	CD8T	IAV	PC2_zscore	0.0102308727733065	0.192768680219232	1.27720842563061
IMMP1L	CD8T	Tcruzi	PC2_zscore	0.0107962637383882	0.176071705538641	1.41340655630479
IMMP1L	monocyte	NI	PC2_zscore	0.0115411091394312	0.158229880937676	1.390000896082
IMMP1L	monocyte	LPS	PC2_zscore	0.00887978878593805	0.199632133353931	0.718680031806607
IMMP1L	monocyte	IAV	PC2_zscore	0.0135287925557368	0.0985837863771976	1.19120976105904
IMMP1L	monocyte	Tcruzi	PC2_zscore	0.010658603031501	0.183215145497181	1.33835191784826
IMMP1L	B	NI	PC2_zscore	0.010438641916409	0.185831443352257	1.3490769546194
IMMP1L	B	LPS	PC2_zscore	0.0100157575494486	0.200102504537688	1.24753135818444
IMMP1L	B	IAV	PC2_zscore	0.0108686271298398	0.174768012759465	1.41715765850566
IMMP1L	B	Tcruzi	PC2_zscore	0.0112027267001728	0.167962687841198	1.45215623644542
IMMP1L	CD4T	NI	PC2_zscore	0.0109469230694877	0.166607351533098	1.49665231942704
IMMP1L	CD4T	LPS	PC2_zscore	0.0118820965344007	0.156443142303222	1.53125146165299
IMMP1L	CD4T	IAV	PC2_zscore	0.0104346533526022	0.181220177915665	1.39809383202371
IMMP1L	CD4T	Tcruzi	PC2_zscore	0.0113873948791133	0.160651469183357	1.52437426278873
ELP4	NK	NI	PC2_zscore	0.00394504122104736	0.440291749899297	0.516163343773819
ELP4	NK	LPS	PC2_zscore	0.005693349124038	0.38557445552655	0.726158608889455
ELP4	NK	IAV	PC2_zscore	0.00218805280919579	0.486713281491216	0.236352335631162
ELP4	NK	Tcruzi	PC2_zscore	0.00550785432256555	0.392564902824663	0.701388287791993
ELP4	CD8T	NI	PC2_zscore	0.00497065599900774	0.398233901873951	0.718487496528557
ELP4	CD8T	LPS	PC2_zscore	0.000875002191620899	0.546364307597452	0.0939504580223556
ELP4	CD8T	IAV	PC2_zscore	0.00216261465874199	0.500806634388812	0.256201761052346
ELP4	CD8T	Tcruzi	PC2_zscore	0.00351566246502301	0.454492821149904	0.489090419478391
ELP4	monocyte	NI	PC2_zscore	0.00695153491486717	0.334066751612242	0.896679628223603
ELP4	monocyte	LPS	PC2_zscore	0.00626468467184177	0.361974068650063	0.803416986312582
ELP4	monocyte	IAV	PC2_zscore	0.0136099378761199	0.118347976614063	1.11297472061387
ELP4	monocyte	Tcruzi	PC2_zscore	0.00665281436444286	0.35562779925887	0.854942248968276
ELP4	B	NI	PC2_zscore	0.00234148450461958	0.503236838979245	0.307145799372594
ELP4	B	LPS	PC2_zscore	0.00450112894264767	0.41368563186833	0.664931342916249
ELP4	B	IAV	PC2_zscore	0.00378019198847693	0.443731519122558	0.534919279721106
ELP4	B	Tcruzi	PC2_zscore	0.00609059977942775	0.366070291935769	0.829525788263114
ELP4	CD4T	NI	PC2_zscore	0.00821906104154887	0.317656800305006	1.01951575917677
ELP4	CD4T	LPS	PC2_zscore	0.00743875147505052	0.32228687631876	1.02266477461703
ELP4	CD4T	IAV	PC2_zscore	0.00657659011265425	0.335685087220438	0.981551520714026
ELP4	CD4T	Tcruzi	PC2_zscore	0.00473585837922142	0.393725072568525	0.772916790340567
RCN1	NK	NI	PC2_zscore	0.00790594629840908	0.437315829462538	0.391866802988548
RCN1	NK	LPS	PC2_zscore	0.0242111396136172	0.28958932599652	0.863261410042029
RCN1	NK	IAV	PC2_zscore	0.0209250063185902	0.302728224108618	0.827286710900489
RCN1	NK	Tcruzi	PC2_zscore	0.0172047912223683	0.338485496439233	0.725348170186783
RCN1	CD8T	NI	PC2_zscore	0.0181114758499669	0.320416422341823	0.786937850026091
RCN1	CD8T	LPS	PC2_zscore	0.0164369219495405	0.335774669301889	0.74609117179819
RCN1	CD8T	IAV	PC2_zscore	0.0197280944731124	0.311658942714959	0.768823748878115
RCN1	CD8T	Tcruzi	PC2_zscore	0.017672274207206	0.323778685710354	0.772890466148797
RCN1	monocyte	NI	PC2_zscore	0.0074418624854404	0.426781690742174	0.418498793441013
RCN1	monocyte	LPS	PC2_zscore	0.016060053479116	0.314341933343311	0.844089408849965
RCN1	monocyte	IAV	PC2_zscore	0.0315337332489389	0.12219569496006	1.17769575124655
RCN1	monocyte	Tcruzi	PC2_zscore	0.0101718677354961	0.400465877014902	0.548904179419985
RCN1	B	NI	PC2_zscore	0.0164790508747955	0.32770851847617	0.763386759293509
RCN1	B	LPS	PC2_zscore	-0.00178173696730373	0.590840726151899	-0.0922521924596132
RCN1	B	IAV	PC2_zscore	-0.00249770774336957	0.601227008865139	-0.124458922907676
RCN1	B	Tcruzi	PC2_zscore	-0.00567642641041503	0.583140398745497	-0.254904068194216
RCN1	CD4T	NI	PC2_zscore	0.00503602771509762	0.474153045654663	0.301515217721592
RCN1	CD4T	LPS	PC2_zscore	0.0143914558168942	0.322853419777401	0.827865729358826
RCN1	CD4T	IAV	PC2_zscore	0.000219472123660664	0.566169464055923	0.0133299473417381
RCN1	CD4T	Tcruzi	PC2_zscore	-0.00168548632348816	0.590810311173371	-0.088936336916325
EIF3M	NK	NI	PC2_zscore	-0.000148317535978083	0.85186354613032	-0.0568196226342734
EIF3M	NK	LPS	PC2_zscore	-0.00257070760381232	0.775710397082528	-0.271294961694228
EIF3M	NK	IAV	PC2_zscore	-0.00114187029353359	0.800363648376299	-0.19784700281594
EIF3M	NK	Tcruzi	PC2_zscore	-7.54413878969281e-05	0.854348775785972	-0.032731963218806
EIF3M	CD8T	NI	PC2_zscore	0.000106830480226966	0.849262477500123	0.0497571841165203
EIF3M	CD8T	LPS	PC2_zscore	2.91075011624238e-05	0.85211818465045	0.0138895988964909
EIF3M	CD8T	IAV	PC2_zscore	-0.000125308634341338	0.848028776909156	-0.0455864870814839
EIF3M	CD8T	Tcruzi	PC2_zscore	0.000122583758749214	0.848782413830145	0.0556138681638719
EIF3M	monocyte	NI	PC2_zscore	-0.000695352769559754	0.796192298303184	-0.161530784630432
EIF3M	monocyte	LPS	PC2_zscore	0.00031221722122097	0.818517601973894	0.0921196541837054
EIF3M	monocyte	IAV	PC2_zscore	0.00255889209754238	0.589367924240573	0.295725835051119
EIF3M	monocyte	Tcruzi	PC2_zscore	3.60529595528527e-05	0.852466514758514	0.0173457772207291
EIF3M	B	NI	PC2_zscore	-7.60957559676414e-05	0.853648946613383	-0.0350158982043938
EIF3M	B	LPS	PC2_zscore	-4.60232023159729e-05	0.854750810071935	-0.0220836575462047
EIF3M	B	IAV	PC2_zscore	1.08419900679529e-05	0.853618328053412	0.0053340276144145
EIF3M	B	Tcruzi	PC2_zscore	4.06929508233689e-05	0.852165234315785	0.0200201050716273
EIF3M	CD4T	NI	PC2_zscore	4.05903675428264e-05	0.851851774576074	0.0210208272584948
EIF3M	CD4T	LPS	PC2_zscore	7.69127905542863e-05	0.849643621000275	0.0389578734481645
EIF3M	CD4T	IAV	PC2_zscore	9.47808483998799e-06	0.853867040543083	0.00491863434894923
EIF3M	CD4T	Tcruzi	PC2_zscore	5.61071401841024e-05	0.850951236292054	0.0287112033264758
QSER1	NK	NI	PC2_zscore	0.00663990984246156	0.69871104218564	0.512831065677379
QSER1	NK	LPS	PC2_zscore	0.00977480970601654	0.678179430150436	0.579633563388294
QSER1	NK	IAV	PC2_zscore	0.00909941285321515	0.680493046434591	0.573525182781337
QSER1	NK	Tcruzi	PC2_zscore	0.00815241914935035	0.686762745751449	0.548519285836089
QSER1	CD8T	NI	PC2_zscore	0.0056929155594385	0.700910769415424	0.512201231001389
QSER1	CD8T	LPS	PC2_zscore	0.00540956048055034	0.709349059921478	0.481557983697649
QSER1	CD8T	IAV	PC2_zscore	0.00372772355215641	0.736806148260433	0.379785390767562
QSER1	CD8T	Tcruzi	PC2_zscore	0.00341604582286994	0.741719601916598	0.362833573030879
QSER1	monocyte	NI	PC2_zscore	0.0618240614903749	0.00478121025960652	2.82216580162113
QSER1	monocyte	LPS	PC2_zscore	0.0063624504307054	0.698965552517691	0.520897551787059
QSER1	monocyte	IAV	PC2_zscore	0.0123950304033237	0.668123795856485	0.624146066866088
QSER1	monocyte	Tcruzi	PC2_zscore	0.00418437411689331	0.725805618758673	0.428284594496571
QSER1	B	NI	PC2_zscore	0.00674702777390372	0.687764302201766	0.546361403447606
QSER1	B	LPS	PC2_zscore	0.0030050480818941	0.748750837898478	0.342458695106472
QSER1	B	IAV	PC2_zscore	0.00396755641160069	0.728573825576645	0.415212957704045
QSER1	B	Tcruzi	PC2_zscore	0.0062134153165298	0.694775085685284	0.523496034037765
QSER1	CD4T	NI	PC2_zscore	0.00602821283850004	0.687190221402155	0.558243246657062
QSER1	CD4T	LPS	PC2_zscore	0.0066799971964742	0.682524773310627	0.577152844236341
QSER1	CD4T	IAV	PC2_zscore	0.0052080602086448	0.700447698898994	0.516459802750144
QSER1	CD4T	Tcruzi	PC2_zscore	0.00520420456856364	0.698875653271677	0.520682056448124
TCP11L1	NK	NI	PC2_zscore	-0.00322515991061166	0.59189072332273	-0.445435464544979
TCP11L1	NK	LPS	PC2_zscore	-0.00313924427876337	0.592142272080725	-0.414136721823616
TCP11L1	NK	IAV	PC2_zscore	-0.00237147120746395	0.600509724572639	-0.285868326945681
TCP11L1	NK	Tcruzi	PC2_zscore	-0.00237443882138223	0.615532620453387	-0.330435267806587
TCP11L1	CD8T	NI	PC2_zscore	-0.00329689658257122	0.588329293671643	-0.468405686091169
TCP11L1	CD8T	LPS	PC2_zscore	-0.00424320452903059	0.568801967312989	-0.510508895785831
TCP11L1	CD8T	IAV	PC2_zscore	-0.00288618949522867	0.596237339871085	-0.394220825450015
TCP11L1	CD8T	Tcruzi	PC2_zscore	-0.00342040954588759	0.585264585679342	-0.478536852921465
TCP11L1	monocyte	NI	PC2_zscore	-0.000825994688396755	0.617834823809603	-0.0887763198286566
TCP11L1	monocyte	LPS	PC2_zscore	-0.00473875193521618	0.531762920124684	-0.539713647829044
TCP11L1	monocyte	IAV	PC2_zscore	-0.00594830359224334	0.400593208401127	-0.45965817769002
TCP11L1	monocyte	Tcruzi	PC2_zscore	-0.00261286377861039	0.607931873997038	-0.388446564974549
TCP11L1	B	NI	PC2_zscore	-0.00253953643126186	0.610092832436089	-0.379729054334431
TCP11L1	B	LPS	PC2_zscore	-0.00296233094047876	0.596877618495284	-0.437879008864011
TCP11L1	B	IAV	PC2_zscore	-0.00183098882455371	0.633230895917212	-0.262481056106545
TCP11L1	B	Tcruzi	PC2_zscore	-0.00228710036279502	0.618326575071803	-0.337247736802427
TCP11L1	CD4T	NI	PC2_zscore	-0.00270965061448355	0.603074585558629	-0.422502812866242
TCP11L1	CD4T	LPS	PC2_zscore	-0.00374500660410157	0.574009849350866	-0.523866698682971
TCP11L1	CD4T	IAV	PC2_zscore	-0.0028850451444029	0.598149407056208	-0.438609236888948
TCP11L1	CD4T	Tcruzi	PC2_zscore	-0.00317053542405204	0.588984933463136	-0.474748339503756
CSTF3	NK	NI	PC2_zscore	8.44407016603882e-06	0.998782998108797	0.0120499453650427
CSTF3	NK	LPS	PC2_zscore	2.08013287340314e-05	0.998533187061394	0.0255996419418972
CSTF3	NK	IAV	PC2_zscore	-4.7578562581206e-06	0.999066923559089	-0.00605783561681682
CSTF3	NK	Tcruzi	PC2_zscore	1.63873126748516e-05	0.998619297815451	0.0212178888700775
CSTF3	CD8T	NI	PC2_zscore	2.899710789648e-05	0.998328379565766	0.0335750431115863
CSTF3	CD8T	LPS	PC2_zscore	9.89410015725865e-06	0.998743469335111	0.0154914131494112
CSTF3	CD8T	IAV	PC2_zscore	-3.10399003698551e-06	0.99906931304148	-0.0047895843802537
CSTF3	CD8T	Tcruzi	PC2_zscore	3.44726705491746e-06	0.998912033061288	0.00590275606569945
CSTF3	monocyte	NI	PC2_zscore	1.34038981362347e-05	0.99864248886746	0.0208525462297832
CSTF3	monocyte	LPS	PC2_zscore	4.7054433209063e-05	0.998193542783634	0.0371512141062502
CSTF3	monocyte	IAV	PC2_zscore	0.0813673024243189	6.39161759427993e-05	4.35029615362591
CSTF3	monocyte	Tcruzi	PC2_zscore	-6.839448176003e-07	0.999026337600516	-0.00109426702499049
CSTF3	B	NI	PC2_zscore	5.71036563769131e-06	0.998848474946508	0.0103041274559698
CSTF3	B	LPS	PC2_zscore	1.87421834955394e-05	0.998499864721922	0.0276447705409626
CSTF3	B	IAV	PC2_zscore	1.25568584261177e-05	0.998657876428105	0.0204686440550459
CSTF3	B	Tcruzi	PC2_zscore	5.73638519532425e-06	0.998851031469967	0.00989961719758542
CSTF3	CD4T	NI	PC2_zscore	1.28547167485228e-05	0.998559097726268	0.0258305126147018
CSTF3	CD4T	LPS	PC2_zscore	1.64784697545126e-05	0.998439424589964	0.030412115095051
CSTF3	CD4T	IAV	PC2_zscore	1.1240215055681e-05	0.998610195647103	0.0235820024447037
CSTF3	CD4T	Tcruzi	PC2_zscore	2.39735700692692e-05	0.99831632199694	0.0342885684973442
HIPK3	NK	NI	PC2_zscore	0.000819214812201992	0.904419286787804	0.223258212212603
HIPK3	NK	LPS	PC2_zscore	0.000710962393854031	0.907516607715161	0.201310744588863
HIPK3	NK	IAV	PC2_zscore	0.00106380208780659	0.897952276261451	0.247588670225367
HIPK3	NK	Tcruzi	PC2_zscore	0.000377432643174715	0.918986324406002	0.116027583365377
HIPK3	CD8T	NI	PC2_zscore	0.00106242808174194	0.896656648978843	0.264670432431899
HIPK3	CD8T	LPS	PC2_zscore	0.000431580735389078	0.916676721796274	0.1430532081723
HIPK3	CD8T	IAV	PC2_zscore	0.00119106087395383	0.894995164534641	0.256936192864431
HIPK3	CD8T	Tcruzi	PC2_zscore	0.000975625897288393	0.898717094413944	0.255793396330364
HIPK3	monocyte	NI	PC2_zscore	0.000615535490590462	0.906605807510334	0.210901154178472
HIPK3	monocyte	LPS	PC2_zscore	0.00134295504521296	0.8900277822448	0.282828918402293
HIPK3	monocyte	IAV	PC2_zscore	0.0302376387574546	0.0190649031963985	2.35423162151599
HIPK3	monocyte	Tcruzi	PC2_zscore	0.0010553487366196	0.896061956546562	0.268872411205917
HIPK3	B	NI	PC2_zscore	0.000305418427288783	0.921749364450239	0.104462189361428
HIPK3	B	LPS	PC2_zscore	5.30583592641267e-05	0.931887578530435	0.0170302077450354
HIPK3	B	IAV	PC2_zscore	0.000233593190781589	0.924574711543944	0.0773921672398366
HIPK3	B	Tcruzi	PC2_zscore	0.000778929736979505	0.904569503391701	0.225977222067427
HIPK3	CD4T	NI	PC2_zscore	0.000671050780878906	0.903991498605769	0.241021582839504
HIPK3	CD4T	LPS	PC2_zscore	0.000636006574350824	0.905227802029503	0.235059675416731
HIPK3	CD4T	IAV	PC2_zscore	0.000209815971640892	0.926931109468487	0.0826882301285144
HIPK3	CD4T	Tcruzi	PC2_zscore	0.000615813435311625	0.90682803663072	0.22445209686702
CD59	NK	NI	PC2_zscore	-0.0403239009457242	0.0313567632823658	-1.89640372382772
CD59	NK	LPS	PC2_zscore	-0.0363691375151974	0.0525081864032733	-1.69808684138198
CD59	NK	IAV	PC2_zscore	-0.0343869309136244	0.0665868925524638	-1.5718295895608
CD59	NK	Tcruzi	PC2_zscore	-0.0302945789129405	0.100468431601782	-1.31671238400479
CD59	CD8T	NI	PC2_zscore	-0.0284951729171687	0.103459356932511	-1.32550962502674
CD59	CD8T	LPS	PC2_zscore	-0.0332119478699093	0.0653383774809881	-1.60093628260255
CD59	CD8T	IAV	PC2_zscore	-0.031599540151953	0.083252485888145	-1.44702119589507
CD59	CD8T	Tcruzi	PC2_zscore	-0.0204696785490566	0.210552108217505	-0.797999496940737
CD59	monocyte	NI	PC2_zscore	-0.039036140080039	0.0233454408701321	-2.09419952887222
CD59	monocyte	LPS	PC2_zscore	-0.0352274006179772	0.0498645534809194	-1.76075798207023
CD59	monocyte	IAV	PC2_zscore	-0.0409485918478164	0.0288489439040875	-1.96692830456225
CD59	monocyte	Tcruzi	PC2_zscore	-0.0303447779409424	0.0829173303703314	-1.46974006470123
CD59	B	NI	PC2_zscore	-0.0399420741262897	0.026382289134969	-1.96160464808829
CD59	B	LPS	PC2_zscore	-0.0230256138637544	0.175137983464091	-0.961007367462674
CD59	B	IAV	PC2_zscore	-0.0289242316121613	0.10428935248264	-1.319135366643
CD59	B	Tcruzi	PC2_zscore	-0.0202785794045256	0.218071381687413	-0.780013784625005
CD59	CD4T	NI	PC2_zscore	-0.051452290082102	0.000888675427181407	-2.81095785123116
CD59	CD4T	LPS	PC2_zscore	-0.0485656150357342	0.00103073260928199	-2.90525044197877
CD59	CD4T	IAV	PC2_zscore	-0.0329056442724875	0.0267607692260358	-2.02814677995987
CD59	CD4T	Tcruzi	PC2_zscore	-0.0489626560237633	0.00149722266088981	-2.71546112401446
FBXO3	NK	NI	PC2_zscore	0.00175721222118844	0.666036444688172	0.357679139963618
FBXO3	NK	LPS	PC2_zscore	0.00139534847186446	0.673841386928522	0.258088406103972
FBXO3	NK	IAV	PC2_zscore	0.0016026735656861	0.660091723788087	0.27918583544019
FBXO3	NK	Tcruzi	PC2_zscore	0.00165266609708563	0.669883242673748	0.332732493177876
FBXO3	CD8T	NI	PC2_zscore	0.00163388996249674	0.670060813475695	0.352834146333069
FBXO3	CD8T	LPS	PC2_zscore	0.00137917901280555	0.6789584187308	0.28057049153311
FBXO3	CD8T	IAV	PC2_zscore	0.0020515248714751	0.653035901380645	0.381168291412996
FBXO3	CD8T	Tcruzi	PC2_zscore	0.0023516711907366	0.6460487672133	0.454730395838443
FBXO3	monocyte	NI	PC2_zscore	0.00456710360207274	0.548615436963216	0.501624607972271
FBXO3	monocyte	LPS	PC2_zscore	0.000671115686654946	0.669779091958153	0.0968300266387649
FBXO3	monocyte	IAV	PC2_zscore	0.00481692439465753	0.440655121149336	0.391748079568108
FBXO3	monocyte	Tcruzi	PC2_zscore	0.00185648520937251	0.662514257608287	0.382506738935076
FBXO3	B	NI	PC2_zscore	0.00180742437032712	0.66365290463605	0.382781123212502
FBXO3	B	LPS	PC2_zscore	0.00148184235213613	0.676084018182006	0.313247476350902
FBXO3	B	IAV	PC2_zscore	0.00181321499451596	0.663728194252544	0.379206902642447
FBXO3	B	Tcruzi	PC2_zscore	0.00173094288028596	0.666698285208004	0.364242455788935
FBXO3	CD4T	NI	PC2_zscore	0.00219213213438654	0.646178022059226	0.470666499099244
FBXO3	CD4T	LPS	PC2_zscore	0.000994735664352148	0.69783587220786	0.203442309839036
FBXO3	CD4T	IAV	PC2_zscore	0.00152201007447033	0.674631661790294	0.344237623700634
FBXO3	CD4T	Tcruzi	PC2_zscore	0.0024734808330414	0.639944410286545	0.48280073163583
CAPRIN1	NK	NI	PC2_zscore	3.55954123924198e-05	0.976273498306571	0.0218237199203303
CAPRIN1	NK	LPS	PC2_zscore	-5.968150835745e-05	0.979212159487963	-0.0322271703999227
CAPRIN1	NK	IAV	PC2_zscore	0.000261434143909759	0.96785724178953	0.109211955153299
CAPRIN1	NK	Tcruzi	PC2_zscore	-0.000170088705877184	0.978068667814227	-0.0743374930604779
CAPRIN1	CD8T	NI	PC2_zscore	0.000176605558524328	0.970380838670284	0.107156027869015
CAPRIN1	CD8T	LPS	PC2_zscore	0.000418933585184538	0.965388364810613	0.140182332154993
CAPRIN1	CD8T	IAV	PC2_zscore	0.0578417189850062	0.043406869853746	2.67063617043676
CAPRIN1	CD8T	Tcruzi	PC2_zscore	8.24898474574682e-05	0.974238570400424	0.0587636819346379
CAPRIN1	monocyte	NI	PC2_zscore	5.40024370768238e-05	0.974283571982952	0.0446210707351716
CAPRIN1	monocyte	LPS	PC2_zscore	0.000156356167052035	0.969298454366952	0.105058148476979
CAPRIN1	monocyte	IAV	PC2_zscore	-0.00031568379781559	0.958685715567693	-0.119559206996724
CAPRIN1	monocyte	Tcruzi	PC2_zscore	-1.11053019661077e-05	0.9788036903215	-0.00876260526263609
CAPRIN1	B	NI	PC2_zscore	7.76300270677459e-05	0.974531927792667	0.053024524699677
CAPRIN1	B	LPS	PC2_zscore	6.25310138086107e-05	0.975171669736209	0.0437431491947239
CAPRIN1	B	IAV	PC2_zscore	0.000120918230979618	0.9729184478715	0.0757614088763523
CAPRIN1	B	Tcruzi	PC2_zscore	-4.76106755413761e-05	0.97971346921141	-0.0299336358043714
CAPRIN1	CD4T	NI	PC2_zscore	-0.000110215208510995	0.977399641857099	-0.0713051177868322
CAPRIN1	CD4T	LPS	PC2_zscore	0.000156332307868476	0.969899157278744	0.114851816719937
CAPRIN1	CD4T	IAV	PC2_zscore	-5.24149287305875e-06	0.978736707919977	-0.0044571401631228
CAPRIN1	CD4T	Tcruzi	PC2_zscore	5.34434519491735e-05	0.975387543966931	0.0458614585372514
NAT10	NK	NI	PC2_zscore	0.0136553910154287	0.236907531903535	0.946120108584395
NAT10	NK	LPS	PC2_zscore	0.0129425290593402	0.248006490617263	0.908821537147234
NAT10	NK	IAV	PC2_zscore	0.00962573114929509	0.297632146477791	0.724499256183064
NAT10	NK	Tcruzi	PC2_zscore	0.000298187950292429	0.502985128197324	0.0192702377585125
NAT10	CD8T	NI	PC2_zscore	0.00940100748486157	0.286253647301263	0.802852295172854
NAT10	CD8T	LPS	PC2_zscore	0.00852588806867196	0.311001983586905	0.709156231273782
NAT10	CD8T	IAV	PC2_zscore	0.0102675427963614	0.275460547458579	0.805069746367265
NAT10	CD8T	Tcruzi	PC2_zscore	0.0135976250272725	0.223244794412801	1.01294737650522
NAT10	monocyte	NI	PC2_zscore	0.0151284040768648	0.181966045027246	1.11524543381633
NAT10	monocyte	LPS	PC2_zscore	0.0150794432081507	0.20531696645222	1.06128819087244
NAT10	monocyte	IAV	PC2_zscore	0.0121686153812919	0.226962013547964	0.786492834287775
NAT10	monocyte	Tcruzi	PC2_zscore	0.00997013102041491	0.279519292715494	0.825351141131023
NAT10	B	NI	PC2_zscore	0.00706659257254592	0.327814525307734	0.668838206158929
NAT10	B	LPS	PC2_zscore	0.00064752782132122	0.522380434242624	0.0586315973446927
NAT10	B	IAV	PC2_zscore	2.23082046052342e-05	0.539166290021897	0.00191714716571345
NAT10	B	Tcruzi	PC2_zscore	0.0089802700646595	0.285024104888655	0.811803273174791
NAT10	CD4T	NI	PC2_zscore	-0.00113489554873719	0.56173567297983	-0.10794911620177
NAT10	CD4T	LPS	PC2_zscore	0.0091642631703077	0.248283198677908	0.984905379920286
NAT10	CD4T	IAV	PC2_zscore	0.0151425370177371	0.185717341845053	1.25254871627149
NAT10	CD4T	Tcruzi	PC2_zscore	0.00301686079762539	0.44388505303124	0.315011174002453
CAT	NK	NI	PC2_zscore	-0.00010845836025014	0.994667473669806	-0.0496147754011487
CAT	NK	LPS	PC2_zscore	-4.64821685704003e-05	0.995760248889566	-0.025529054951872
CAT	NK	IAV	PC2_zscore	-0.000134570351803518	0.994511805851724	-0.0523419186877789
CAT	NK	Tcruzi	PC2_zscore	-5.92210394999698e-06	0.996446107475985	-0.00359116187617625
CAT	CD8T	NI	PC2_zscore	-4.58648414110915e-05	0.995415359610128	-0.0322557981618852
CAT	CD8T	LPS	PC2_zscore	-6.29753325386426e-05	0.995281581933193	-0.0366088504313663
CAT	CD8T	IAV	PC2_zscore	-0.000115488303936247	0.994593221176599	-0.0505213505798084
CAT	CD8T	Tcruzi	PC2_zscore	0.000105698801421723	0.994122388269765	0.0575631619233822
CAT	monocyte	NI	PC2_zscore	0.0908436497867863	0.000352609098703045	4.23777467898102
CAT	monocyte	LPS	PC2_zscore	0.000144958404714508	0.994089856491221	0.0571899232497389
CAT	monocyte	IAV	PC2_zscore	6.88098666136224e-05	0.995057041359861	0.0350940612663215
CAT	monocyte	Tcruzi	PC2_zscore	0.000119847675002721	0.994262705258351	0.0550121027177348
CAT	B	NI	PC2_zscore	-4.07972897218561e-05	0.995322778229487	-0.0339735440503533
CAT	B	LPS	PC2_zscore	9.51045967382794e-05	0.993952912322771	0.0607970117874554
CAT	B	IAV	PC2_zscore	-2.35339639399477e-05	0.995926206048228	-0.0189357340166417
CAT	B	Tcruzi	PC2_zscore	6.48801896588162e-05	0.994699985687518	0.0466741803145935
CAT	CD4T	NI	PC2_zscore	-5.90180101141555e-06	0.996362214739772	-0.00529914143669336
CAT	CD4T	LPS	PC2_zscore	-0.000106861995463896	0.994074065378484	-0.0596749223218821
CAT	CD4T	IAV	PC2_zscore	6.67732324270654e-05	0.994664677601219	0.0471313146324351
CAT	CD4T	Tcruzi	PC2_zscore	-1.56864612089451e-05	0.996076773631061	-0.0135690141228935
APIP	NK	NI	PC2_zscore	-0.00185916903381008	0.669495197922927	-0.420141984585248
APIP	NK	LPS	PC2_zscore	-0.00208535799673869	0.660149939679784	-0.436542724541919
APIP	NK	IAV	PC2_zscore	-0.00195843908320531	0.656067364816212	-0.376091267985956
APIP	NK	Tcruzi	PC2_zscore	-0.00201982553596462	0.664597870901343	-0.457973214113341
APIP	CD8T	NI	PC2_zscore	-0.00192587652842529	0.667484161620127	-0.451802284862343
APIP	CD8T	LPS	PC2_zscore	-0.00217493935854379	0.659091061124697	-0.47420637869628
APIP	CD8T	IAV	PC2_zscore	-0.00183709117870845	0.665507005896929	-0.379205265667452
APIP	CD8T	Tcruzi	PC2_zscore	-0.00197239358830461	0.665745531097975	-0.462082036306131
APIP	monocyte	NI	PC2_zscore	-0.00192820673917584	0.646494946508616	-0.369065274311862
APIP	monocyte	LPS	PC2_zscore	0.00204707668817816	0.669835013308823	0.169945803653553
APIP	monocyte	IAV	PC2_zscore	-0.00641360514408881	0.405871021422896	-0.54100582706566
APIP	monocyte	Tcruzi	PC2_zscore	-0.00188039554697294	0.669212168841366	-0.437268134309768
APIP	B	NI	PC2_zscore	-0.0018266901984494	0.671382692411784	-0.42695956045835
APIP	B	LPS	PC2_zscore	-0.00204217136922523	0.662986477932632	-0.478340227142277
APIP	B	IAV	PC2_zscore	-0.00196426675013051	0.665944931256033	-0.462821667991135
APIP	B	Tcruzi	PC2_zscore	-0.00209742979139093	0.66142056857496	-0.48198773326622
APIP	CD4T	NI	PC2_zscore	-0.00194518567390259	0.666094088465806	-0.47200321112955
APIP	CD4T	LPS	PC2_zscore	-0.00203202758893792	0.662136386450012	-0.489911035808419
APIP	CD4T	IAV	PC2_zscore	-0.00208488347722439	0.660313013791905	-0.495340033415164
APIP	CD4T	Tcruzi	PC2_zscore	-0.00209198834826761	0.660270296907461	-0.494479294211894
PDHX	NK	NI	PC2_zscore	0.0136477534599165	0.119280186546991	1.39429992068036
PDHX	NK	LPS	PC2_zscore	0.014930934835069	0.0995730137428081	1.50711289096411
PDHX	NK	IAV	PC2_zscore	0.0148967666434964	0.0993121798666479	1.50177686688969
PDHX	NK	Tcruzi	PC2_zscore	0.012094250020003	0.155221559136128	1.1481483191074
PDHX	CD8T	NI	PC2_zscore	0.0160739368889949	0.0780433323145338	1.68342453650022
PDHX	CD8T	LPS	PC2_zscore	0.0131651954371501	0.125860094663222	1.37022311545004
PDHX	CD8T	IAV	PC2_zscore	0.0152504693900848	0.0882116015323181	1.56620086479105
PDHX	CD8T	Tcruzi	PC2_zscore	0.015177681322359	0.0879259204892537	1.62278329515195
PDHX	monocyte	NI	PC2_zscore	0.0131257148484033	0.117719181882694	1.4311799950657
PDHX	monocyte	LPS	PC2_zscore	0.0201878809017256	0.0335200699591945	1.78079564386134
PDHX	monocyte	IAV	PC2_zscore	0.0161206284572772	0.0765275949125158	1.54364959087513
PDHX	monocyte	Tcruzi	PC2_zscore	0.0152690167235524	0.0853798351372012	1.66598603893133
PDHX	B	NI	PC2_zscore	0.0148139113929945	0.091438843451176	1.59970530584235
PDHX	B	LPS	PC2_zscore	0.0105931960512834	0.194190888285978	0.994660295428478
PDHX	B	IAV	PC2_zscore	0.0124812605515507	0.138932147855752	1.29836573527761
PDHX	B	Tcruzi	PC2_zscore	0.0131855206395861	0.122291335110973	1.4009834424926
PDHX	CD4T	NI	PC2_zscore	0.0124615047328192	0.125053903450954	1.42089990966111
PDHX	CD4T	LPS	PC2_zscore	0.0142892842846384	0.0850240283876848	1.73477022314525
PDHX	CD4T	IAV	PC2_zscore	0.0117091714157737	0.14937777848973	1.27042055954618
PDHX	CD4T	Tcruzi	PC2_zscore	0.0167669285013826	0.0672090070212746	1.83078021023488
CD44	NK	NI	PC2_zscore	-0.00328375326338961	0.741261386494804	-0.492545523738017
CD44	NK	LPS	PC2_zscore	-0.00279875644968567	0.751468403209366	-0.465155211987483
CD44	NK	IAV	PC2_zscore	-0.0032001973055695	0.742644071482415	-0.489812070304092
CD44	NK	Tcruzi	PC2_zscore	-0.00346594053370148	0.739083468766886	-0.49373796826603
CD44	CD8T	NI	PC2_zscore	-0.00293254030758926	0.742005172397507	-0.50947747388269
CD44	CD8T	LPS	PC2_zscore	-0.00295847317955499	0.742778478494758	-0.504833000180988
CD44	CD8T	IAV	PC2_zscore	-0.00253111432894263	0.757259512989059	-0.45178052222111
CD44	CD8T	Tcruzi	PC2_zscore	-0.00290234418075243	0.743451417501471	-0.504146745769667
CD44	monocyte	NI	PC2_zscore	-0.0431366537220942	0.0279627325893113	-1.95146244030338
CD44	monocyte	LPS	PC2_zscore	-0.0023759401638766	0.763974924659133	-0.409484767848712
CD44	monocyte	IAV	PC2_zscore	-0.00088830861188394	0.787291834943274	-0.105730524715838
CD44	monocyte	Tcruzi	PC2_zscore	-0.00322497885233241	0.741923251058875	-0.492903158865663
CD44	B	NI	PC2_zscore	-0.0032700829066775	0.739294710230537	-0.502856162210911
CD44	B	LPS	PC2_zscore	-0.00383239745414147	0.73297284149709	-0.508234907421248
CD44	B	IAV	PC2_zscore	-0.00405235645563874	0.732610657151833	-0.495547969676181
CD44	B	Tcruzi	PC2_zscore	-0.00229649681500823	0.767083047848865	-0.409027014277219
CD44	CD4T	NI	PC2_zscore	-0.00197761443528402	0.779412358084356	-0.376671906467898
CD44	CD4T	LPS	PC2_zscore	-0.00289567776669926	0.741336332337382	-0.51372681024189
CD44	CD4T	IAV	PC2_zscore	-0.00340774657807578	0.733458876128149	-0.530840586979617
CD44	CD4T	Tcruzi	PC2_zscore	-0.00245984160179538	0.75659041471167	-0.463313635275002
TRIM44	NK	NI	PC2_zscore	0.022424798638883	0.0355995952271477	1.81406863041436
TRIM44	NK	LPS	PC2_zscore	0.0368498097203397	0.0019672776597746	2.88381254143068
TRIM44	NK	IAV	PC2_zscore	0.0242203271467723	0.024501310537755	1.98885946641725
TRIM44	NK	Tcruzi	PC2_zscore	0.0291485735241509	0.0106124326274921	2.26660094765131
TRIM44	CD8T	NI	PC2_zscore	0.0127582318951372	0.105304340714043	1.25394087753339
TRIM44	CD8T	LPS	PC2_zscore	0.0229742653164413	0.0159618215505437	2.17278965509317
TRIM44	CD8T	IAV	PC2_zscore	0.0150175858640958	0.0874896577288969	1.34149866909585
TRIM44	CD8T	Tcruzi	PC2_zscore	0.0196925682741813	0.0271362862145212	1.93768475473964
TRIM44	monocyte	NI	PC2_zscore	0.0303575205868094	0.0027236368527974	2.84272061385875
TRIM44	monocyte	LPS	PC2_zscore	0.0418303379064689	0.000995594877667205	3.43695424047811
TRIM44	monocyte	IAV	PC2_zscore	0.0523104185140905	1.58775232061184e-05	3.83161562828894
TRIM44	monocyte	Tcruzi	PC2_zscore	0.0307470735939847	0.00344641565843336	2.66484229880112
TRIM44	B	NI	PC2_zscore	0.00530483515852239	0.294728670282386	0.520245315346003
TRIM44	B	LPS	PC2_zscore	0.0239046028512237	0.00690301070860302	2.4292044364671
TRIM44	B	IAV	PC2_zscore	0.00653909144087216	0.253695670362957	0.642278525324369
TRIM44	B	Tcruzi	PC2_zscore	0.023305627291315	0.0118488067231283	2.21795805535555
TRIM44	CD4T	NI	PC2_zscore	0.0108697884851005	0.13993146414386	1.07299498578656
TRIM44	CD4T	LPS	PC2_zscore	0.0182487779303497	0.0299940626011579	1.90401890002169
TRIM44	CD4T	IAV	PC2_zscore	0.0161808842464317	0.0494944080628963	1.66193637996442
TRIM44	CD4T	Tcruzi	PC2_zscore	0.01284478770895	0.105396054370376	1.24917344832052
COMMD9	NK	NI	PC2_zscore	0.000886457755841161	0.759552744547822	0.197410977629914
COMMD9	NK	LPS	PC2_zscore	8.01362119633792e-05	0.775441286893727	0.0140032753278876
COMMD9	NK	IAV	PC2_zscore	-6.71381864446448e-05	0.767632056416842	-0.0104823466566687
COMMD9	NK	Tcruzi	PC2_zscore	0.000385621396824613	0.775615713733589	0.0847641864901933
COMMD9	CD8T	NI	PC2_zscore	0.000897860276318019	0.75831565065073	0.212959155153545
COMMD9	CD8T	LPS	PC2_zscore	0.000134329066379786	0.782285921023464	0.0279020970970501
COMMD9	CD8T	IAV	PC2_zscore	0.00501842271625376	0.672607723287143	0.332940964956233
COMMD9	CD8T	Tcruzi	PC2_zscore	0.000845951522599005	0.760119570728291	0.202550287053205
COMMD9	monocyte	NI	PC2_zscore	0.000580839586853863	0.74709953189083	0.118453002750651
COMMD9	monocyte	LPS	PC2_zscore	0.00120094565764095	0.729141843640985	0.213692173003652
COMMD9	monocyte	IAV	PC2_zscore	-0.00381794594820339	0.577901434381195	-0.297206335883422
COMMD9	monocyte	Tcruzi	PC2_zscore	0.00094599806768115	0.756403000979455	0.224454346914941
COMMD9	B	NI	PC2_zscore	0.000446663421452386	0.775032355597815	0.108207413413621
COMMD9	B	LPS	PC2_zscore	0.000394273838249689	0.777043923891339	0.0948214358765875
COMMD9	B	IAV	PC2_zscore	0.000672008343552028	0.766428163467459	0.16430763791821
COMMD9	B	Tcruzi	PC2_zscore	0.00098528163752815	0.755097344613281	0.231315906850099
COMMD9	CD4T	NI	PC2_zscore	0.000879346252455107	0.756985423884637	0.225914969764893
COMMD9	CD4T	LPS	PC2_zscore	0.000851702258423302	0.758034386602923	0.220641722029245
COMMD9	CD4T	IAV	PC2_zscore	0.000137163457804306	0.787661244366927	0.0317275950028367
COMMD9	CD4T	Tcruzi	PC2_zscore	0.000625291387548048	0.768146701396366	0.162879849062237
PRR5L	NK	NI	PC2_zscore	0.000553381582758646	0.853326939411245	0.0956910428452606
PRR5L	NK	LPS	PC2_zscore	0.000689042849395859	0.849485341642147	0.113166292829247
PRR5L	NK	IAV	PC2_zscore	-0.0014528577480634	0.830212192593397	-0.196040117021953
PRR5L	NK	Tcruzi	PC2_zscore	-0.00085441272062065	0.848044453396556	-0.133093072745365
PRR5L	CD8T	NI	PC2_zscore	-0.00167399893223722	0.838835077508731	-0.185193488307081
PRR5L	CD8T	LPS	PC2_zscore	-0.000862109746620443	0.854742624683414	-0.107297480026549
PRR5L	CD8T	IAV	PC2_zscore	0.00145633712364235	0.839791497459369	0.162306085490792
PRR5L	CD8T	Tcruzi	PC2_zscore	-0.00150876006962317	0.842248150925897	-0.170171979040744
PRR5L	monocyte	NI	PC2_zscore	0.0371007617041271	0.461014624907964	0.700452942626917
PRR5L	monocyte	LPS	PC2_zscore	-0.000488710379337236	0.850612357688885	-0.048225063359928
PRR5L	monocyte	IAV	PC2_zscore	0.0145339921775208	0.568981138528719	0.496021343059976
PRR5L	monocyte	Tcruzi	PC2_zscore	0.00276227900770017	0.829610708791262	0.2132357497915
PRR5L	B	NI	PC2_zscore	-0.000471543985642603	0.862009133503651	-0.0597024071079642
PRR5L	B	LPS	PC2_zscore	0.000441681796400575	0.860718040585102	0.0569147906475354
PRR5L	B	IAV	PC2_zscore	-0.000393448480186963	0.863943064489818	-0.0500355190486451
PRR5L	B	Tcruzi	PC2_zscore	0.000235521195753777	0.8648056889322	0.0303582466021681
PRR5L	CD4T	NI	PC2_zscore	0.00153549494664642	0.836725181797047	0.188766684381444
PRR5L	CD4T	LPS	PC2_zscore	1.75114103782822e-05	0.868278931738106	0.00258265736010814
PRR5L	CD4T	IAV	PC2_zscore	-0.000809830685262925	0.853617741840038	-0.107688566128365
PRR5L	CD4T	Tcruzi	PC2_zscore	0.000432448300581998	0.859680838041871	0.0624404107880583
TRAF6	NK	NI	PC2_zscore	0.00258371014365107	0.643038457201872	0.392564769764111
TRAF6	NK	LPS	PC2_zscore	0.00375450174433594	0.613268497303248	0.483272206022378
TRAF6	NK	IAV	PC2_zscore	0.00560590324341176	0.566161631143812	0.534446651418359
TRAF6	NK	Tcruzi	PC2_zscore	0.00172805269090439	0.669238389601864	0.263199289519027
TRAF6	CD8T	NI	PC2_zscore	0.00215892573458304	0.654100806699396	0.355875206929761
TRAF6	CD8T	LPS	PC2_zscore	0.00209846066316001	0.656524773308681	0.33353408811205
TRAF6	CD8T	IAV	PC2_zscore	0.00192279435494279	0.658743967196662	0.295456322288875
TRAF6	CD8T	Tcruzi	PC2_zscore	0.00129803987658463	0.684127714474463	0.210343796977974
TRAF6	monocyte	NI	PC2_zscore	0.0064323770751667	0.512536263470362	0.614037411531304
TRAF6	monocyte	LPS	PC2_zscore	0.00338101686570339	0.608709292089521	0.472827904623578
TRAF6	monocyte	IAV	PC2_zscore	0.0115001998290578	0.301203202491813	0.79709156843646
TRAF6	monocyte	Tcruzi	PC2_zscore	0.00373030079614777	0.61169761232576	0.512810898919308
TRAF6	B	NI	PC2_zscore	0.001151867006061	0.689728176010006	0.186880358539763
TRAF6	B	LPS	PC2_zscore	0.00259311607518804	0.639638059497179	0.420181663880316
TRAF6	B	IAV	PC2_zscore	0.00403193631113356	0.606734086793914	0.520837271230907
TRAF6	B	Tcruzi	PC2_zscore	0.00195190602595151	0.661382938625326	0.322258514220515
TRAF6	CD4T	NI	PC2_zscore	0.00210366109163755	0.65157889012611	0.390000685375735
TRAF6	CD4T	LPS	PC2_zscore	0.00262236490383068	0.631373787630301	0.469296272264631
TRAF6	CD4T	IAV	PC2_zscore	0.000919240111475333	0.702162016458387	0.161319507330094
TRAF6	CD4T	Tcruzi	PC2_zscore	0.0027315839602841	0.629525207958471	0.472211169089549
API5	NK	NI	PC2_zscore	-0.000557225451857289	0.810362962981951	-0.217954254589039
API5	NK	LPS	PC2_zscore	-0.000349049496562098	0.812314096883813	-0.106712145534222
API5	NK	IAV	PC2_zscore	-0.00118537795750567	0.778660869276139	-0.247428968919413
API5	NK	Tcruzi	PC2_zscore	-0.000588989858002369	0.809393734397535	-0.227500042475248
API5	CD8T	NI	PC2_zscore	-0.000434110152344973	0.815858392373226	-0.177540462494558
API5	CD8T	LPS	PC2_zscore	-0.000388154126975272	0.816384314610796	-0.147220019136107
API5	CD8T	IAV	PC2_zscore	0.000235695773300483	0.816297045082023	0.0435251534769639
API5	CD8T	Tcruzi	PC2_zscore	-0.000533732428565685	0.811338330995861	-0.224250094907031
API5	monocyte	NI	PC2_zscore	-0.00135769581469523	0.747934153817371	-0.328543168715239
API5	monocyte	LPS	PC2_zscore	-0.000517675482815589	0.799434063266574	-0.189215083090986
API5	monocyte	IAV	PC2_zscore	-0.00872197961750088	0.316758741287347	-0.818833391018046
API5	monocyte	Tcruzi	PC2_zscore	-0.000466909571655985	0.81454671805784	-0.197712903409062
API5	B	NI	PC2_zscore	-0.000560739036535116	0.810156782566775	-0.233323843368798
API5	B	LPS	PC2_zscore	-0.000524838835573258	0.811750139264124	-0.220199128934433
API5	B	IAV	PC2_zscore	-0.000458730033616956	0.814621533068267	-0.186593565826442
API5	B	Tcruzi	PC2_zscore	-0.000659985488351485	0.806328814778898	-0.257051528794916
API5	CD4T	NI	PC2_zscore	-0.000646294498503239	0.805138173445412	-0.274485889633963
API5	CD4T	LPS	PC2_zscore	-0.000457060074280606	0.81577934303702	-0.203566457790236
API5	CD4T	IAV	PC2_zscore	-0.00075363099676956	0.802083298167946	-0.282061338644193
API5	CD4T	Tcruzi	PC2_zscore	-0.000525326466949498	0.811575317240566	-0.235643164155135
TTC17	NK	NI	PC2_zscore	0.00641869956872205	0.134609370199684	1.60178977791968
TTC17	NK	LPS	PC2_zscore	0.00665487389495382	0.125640334047341	1.67046436749254
TTC17	NK	IAV	PC2_zscore	0.00628858631285419	0.134703732997661	1.39457704681218
TTC17	NK	Tcruzi	PC2_zscore	0.00630849431509532	0.138905641609225	1.47240267749634
TTC17	CD8T	NI	PC2_zscore	0.0066020906976743	0.127040765847193	1.70668138188117
TTC17	CD8T	LPS	PC2_zscore	0.00652666790240359	0.129638676856623	1.68607535344197
TTC17	CD8T	IAV	PC2_zscore	0.00672896538116135	0.122893463336384	1.63474744811412
TTC17	CD8T	Tcruzi	PC2_zscore	0.00652799405434818	0.129516648411877	1.69279830091843
TTC17	monocyte	NI	PC2_zscore	0.00678686066504929	0.113433199209356	1.70012500619
TTC17	monocyte	LPS	PC2_zscore	0.00689098281117139	0.111638641832737	1.66119507421391
TTC17	monocyte	IAV	PC2_zscore	0.00721222582124121	0.0756258445508283	1.62369704193814
TTC17	monocyte	Tcruzi	PC2_zscore	0.00652444720624611	0.129861071536829	1.68503643755518
TTC17	B	NI	PC2_zscore	0.00659427058883443	0.127641421101704	1.69494411879675
TTC17	B	LPS	PC2_zscore	0.00668607839490597	0.125937424038119	1.67114766664688
TTC17	B	IAV	PC2_zscore	0.00650651371103819	0.130701655665228	1.6731888738063
TTC17	B	Tcruzi	PC2_zscore	0.00673316360957851	0.125686611047747	1.63377160650518
TTC17	CD4T	NI	PC2_zscore	0.00644276252588674	0.132908583631547	1.67433147002203
TTC17	CD4T	LPS	PC2_zscore	0.00650303751493589	0.128991326218607	1.71708919887322
TTC17	CD4T	IAV	PC2_zscore	0.00652054529803749	0.12831513865467	1.72245334698367
TTC17	CD4T	Tcruzi	PC2_zscore	0.00649972955193303	0.129478142534631	1.71054715360058
HSD17B12	NK	NI	PC2_zscore	0.0107335969290023	0.228532783878758	0.810490190090144
HSD17B12	NK	LPS	PC2_zscore	0.0181495591609469	0.128995948755227	1.21067500870817
HSD17B12	NK	IAV	PC2_zscore	0.020875555119658	0.105839457710269	1.27070019653688
HSD17B12	NK	Tcruzi	PC2_zscore	0.0152122251446257	0.159137525386208	1.08989139209959
HSD17B12	CD8T	NI	PC2_zscore	0.0167721263064124	0.129730510395181	1.23310990185214
HSD17B12	CD8T	LPS	PC2_zscore	0.0153185206300025	0.150254217113549	1.14345938006956
HSD17B12	CD8T	IAV	PC2_zscore	0.00843594859333928	0.270440871998823	0.664018673255717
HSD17B12	CD8T	Tcruzi	PC2_zscore	0.0156474008991649	0.141853055141252	1.17427729215591
HSD17B12	monocyte	NI	PC2_zscore	0.0167972648213393	0.11208168567026	1.35985597450523
HSD17B12	monocyte	LPS	PC2_zscore	0.02030417054632	0.0966640628937231	1.41595561861427
HSD17B12	monocyte	IAV	PC2_zscore	0.0194800220487911	0.0943666354200907	1.28619109401903
HSD17B12	monocyte	Tcruzi	PC2_zscore	0.015158916552689	0.139189202438761	1.2370682826622
HSD17B12	B	NI	PC2_zscore	0.0163027607071886	0.122674580249408	1.28102924796868
HSD17B12	B	LPS	PC2_zscore	0.0109701967058736	0.199418662125751	0.977263284808598
HSD17B12	B	IAV	PC2_zscore	0.0105252829150677	0.213407927028188	0.914241281043172
HSD17B12	B	Tcruzi	PC2_zscore	0.00947721953978091	0.237312121938855	0.828249326326889
HSD17B12	CD4T	NI	PC2_zscore	0.0136119847977861	0.142625949788201	1.24509704110205
HSD17B12	CD4T	LPS	PC2_zscore	0.000340103565056068	0.51379388575284	0.0249730666363819
HSD17B12	CD4T	IAV	PC2_zscore	0.015022205554103	0.124848102964298	1.34615813118182
HSD17B12	CD4T	Tcruzi	PC2_zscore	0.00797795231410637	0.267956445916272	0.727774801526624
ALKBH3	NK	NI	PC2_zscore	0.00952950350065765	0.297157419070987	0.971210001888491
ALKBH3	NK	LPS	PC2_zscore	0.0105179245530752	0.282783613263161	1.00202172162505
ALKBH3	NK	IAV	PC2_zscore	0.01245263911428	0.255122333706341	1.02489083769855
ALKBH3	NK	Tcruzi	PC2_zscore	0.00976269144801144	0.294369514267703	0.975791599362562
ALKBH3	CD8T	NI	PC2_zscore	0.00984681467695903	0.285906193834584	1.03417442704711
ALKBH3	CD8T	LPS	PC2_zscore	0.00862433046972059	0.31300294056798	0.918988302298022
ALKBH3	CD8T	IAV	PC2_zscore	0.00810140669551479	0.322911268172213	0.869456878988949
ALKBH3	CD8T	Tcruzi	PC2_zscore	0.0085712288741445	0.311662792757257	0.93685954109447
ALKBH3	monocyte	NI	PC2_zscore	0.00974520266279228	0.281989382845262	0.991556402051809
ALKBH3	monocyte	LPS	PC2_zscore	0.0173001077188338	0.166753048342153	1.10695787256003
ALKBH3	monocyte	IAV	PC2_zscore	0.00977073362937137	0.25174626823204	0.669044628798377
ALKBH3	monocyte	Tcruzi	PC2_zscore	0.0118827738720817	0.266893102700788	1.04722266645403
ALKBH3	B	NI	PC2_zscore	0.00926091116143172	0.296744403373992	0.989897960905104
ALKBH3	B	LPS	PC2_zscore	0.008344303821505	0.317187570080219	0.913157938474779
ALKBH3	B	IAV	PC2_zscore	0.00927453046749	0.297253202855042	0.984067859616403
ALKBH3	B	Tcruzi	PC2_zscore	0.00862619905982229	0.311278191304873	0.933229033350456
ALKBH3	CD4T	NI	PC2_zscore	0.00908367508045799	0.287396060758278	1.06625631952783
ALKBH3	CD4T	LPS	PC2_zscore	0.00985346960961545	0.2735298367217	1.12246619637191
ALKBH3	CD4T	IAV	PC2_zscore	0.00815373567880416	0.311249011196071	0.9678311494193
ALKBH3	CD4T	Tcruzi	PC2_zscore	0.00685262963814855	0.357604733845233	0.772262512386051
ACCS	NK	NI	PC2_zscore	0.0837062328554964	0.00902332640138341	2.73747396531825
ACCS	NK	LPS	PC2_zscore	0.103994803958016	0.0004786112168281	3.47362714771438
ACCS	NK	IAV	PC2_zscore	0.103037612629921	0.000595403411006458	3.43760451718389
ACCS	NK	Tcruzi	PC2_zscore	0.111167196351471	0.00011517235953968	3.41199654989389
ACCS	CD8T	NI	PC2_zscore	0.107359076952619	5.6098381466073e-05	3.7137521311773
ACCS	CD8T	LPS	PC2_zscore	0.0793158676701079	0.0138916839108173	2.49248940654958
ACCS	CD8T	IAV	PC2_zscore	0.07571751526681	0.0212495418331236	2.22655309156799
ACCS	CD8T	Tcruzi	PC2_zscore	0.0808671905372224	0.00940529419655909	2.6276681296419
ACCS	monocyte	NI	PC2_zscore	0.118959516688061	7.80704627528771e-06	3.43113076918729
ACCS	monocyte	LPS	PC2_zscore	0.121511992778866	2.47693913441654e-05	3.18340670742256
ACCS	monocyte	IAV	PC2_zscore	0.129137963239382	2.20331227364994e-05	2.94570636535579
ACCS	monocyte	Tcruzi	PC2_zscore	0.0969362766820629	0.00130910320934349	3.30119543097279
ACCS	B	NI	PC2_zscore	0.0799424804957449	0.00804637934612695	2.59678769796215
ACCS	B	LPS	PC2_zscore	0.0832328183418964	0.00441107122581027	2.84810432847133
ACCS	B	IAV	PC2_zscore	0.0797593214740335	0.00926945444957479	2.55560744252192
ACCS	B	Tcruzi	PC2_zscore	0.0780160213136149	0.0128545654331322	2.4198166933184
ACCS	CD4T	NI	PC2_zscore	0.0757876951021831	0.010727988367713	2.41381660144621
ACCS	CD4T	LPS	PC2_zscore	0.102661125796161	4.95641851704346e-05	3.9395392725888
ACCS	CD4T	IAV	PC2_zscore	0.0870634820770093	0.00173456177239825	3.21713735908737
ACCS	CD4T	Tcruzi	PC2_zscore	0.0912393553926875	0.00102678802087267	3.374735688831
EXT2	NK	NI	PC2_zscore	0.00182970575615369	0.902723503421103	0.263041957488144
EXT2	NK	LPS	PC2_zscore	0.00234299337244051	0.898150586657735	0.283411904269491
EXT2	NK	IAV	PC2_zscore	0.00219253671104999	0.899393346200707	0.277457961217821
EXT2	NK	Tcruzi	PC2_zscore	0.00130565719541156	0.911382679099566	0.217415232520838
EXT2	CD8T	NI	PC2_zscore	0.000230150008814115	0.935880232298499	0.0542959593743034
EXT2	CD8T	LPS	PC2_zscore	0.00257031957246425	0.895238572991984	0.297288011091049
EXT2	CD8T	IAV	PC2_zscore	0.00095891676214355	0.916429918310462	0.192020062741478
EXT2	CD8T	Tcruzi	PC2_zscore	0.00154800201792515	0.903712433150952	0.260484966618958
EXT2	monocyte	NI	PC2_zscore	0.00297137839635095	0.891619454300878	0.306267106243972
EXT2	monocyte	LPS	PC2_zscore	0.00258539403491074	0.895909363724897	0.293432335818373
EXT2	monocyte	IAV	PC2_zscore	0.0694792443761801	0.00409826453214125	2.98905283845205
EXT2	monocyte	Tcruzi	PC2_zscore	0.00195030264961612	0.900626460200308	0.272347013136329
EXT2	B	NI	PC2_zscore	0.00104997824127104	0.913843896379796	0.208096314007001
EXT2	B	LPS	PC2_zscore	0.00064275257196625	0.923997181810014	0.143509889550791
EXT2	B	IAV	PC2_zscore	0.00140107234297263	0.907198943403906	0.241602535961216
EXT2	B	Tcruzi	PC2_zscore	0.000877498716311374	0.918256621825118	0.180507079367244
EXT2	CD4T	NI	PC2_zscore	0.00144080072491935	0.90154362878066	0.272438976347461
EXT2	CD4T	LPS	PC2_zscore	0.00141067309546969	0.901698283016308	0.272246498490629
EXT2	CD4T	IAV	PC2_zscore	0.00113574475994388	0.907590146914143	0.244679745385567
EXT2	CD4T	Tcruzi	PC2_zscore	0.000210986287946777	0.936634993744449	0.0586183732851498
CD82	NK	NI	PC2_zscore	-0.0249329767129793	0.0383934837326884	-1.90902630477308
CD82	NK	LPS	PC2_zscore	-0.0260883864254266	0.0310368420124844	-1.98284527664307
CD82	NK	IAV	PC2_zscore	-0.024870954735612	0.0404385260758249	-1.88503807379232
CD82	NK	Tcruzi	PC2_zscore	-0.0241003914233796	0.0456728935357501	-1.85231979496897
CD82	CD8T	NI	PC2_zscore	-0.0267656010151821	0.0252455339512685	-2.00879161394158
CD82	CD8T	LPS	PC2_zscore	-0.026716343477691	0.0259483280581452	-2.00318116125042
CD82	CD8T	IAV	PC2_zscore	-0.0201272664674443	0.104974270418925	-1.33714445659532
CD82	CD8T	Tcruzi	PC2_zscore	-0.023535729102274	0.0456066961452668	-1.8591946107708
CD82	monocyte	NI	PC2_zscore	-0.0256981234611414	0.0290896390235224	-2.02192406577253
CD82	monocyte	LPS	PC2_zscore	-0.0260731215985213	0.0275812455521475	-2.07999502481348
CD82	monocyte	IAV	PC2_zscore	-0.0252312791310931	0.0369525585316481	-1.83040228145135
CD82	monocyte	Tcruzi	PC2_zscore	-0.0253931528147633	0.0327756076778358	-1.98548451699916
CD82	B	NI	PC2_zscore	-0.0192871292606711	0.123381228042231	-1.27697678457096
CD82	B	LPS	PC2_zscore	-0.0234642085848978	0.0416503361828201	-1.89932500409725
CD82	B	IAV	PC2_zscore	-0.0230843476232845	0.0508017439665632	-1.78985087709523
CD82	B	Tcruzi	PC2_zscore	-0.0220472179698347	0.0617404674887087	-1.70301949882653
CD82	CD4T	NI	PC2_zscore	-0.0237838735443751	0.0423100339966643	-1.87454273306675
CD82	CD4T	LPS	PC2_zscore	-0.0285260598053875	0.0213185718092982	-1.92881758964487
CD82	CD4T	IAV	PC2_zscore	-0.0248278740326533	0.035515471041266	-1.92787603687102
CD82	CD4T	Tcruzi	PC2_zscore	-0.0255428948420783	0.0296097727589633	-1.98066415958787
TP53I11	NK	NI	PC2_zscore	0.000356138571350976	0.744586002192087	0.0414855028152098
TP53I11	NK	LPS	PC2_zscore	0.000801133851611431	0.729821304113915	0.0885841633990287
TP53I11	NK	IAV	PC2_zscore	-0.000103186732856038	0.735895397101187	-0.00999697360390471
TP53I11	NK	Tcruzi	PC2_zscore	0.00128735335796296	0.723496631000328	0.155916130593809
TP53I11	CD8T	NI	PC2_zscore	0.00159327515218771	0.715340985204391	0.199338185817359
TP53I11	CD8T	LPS	PC2_zscore	0.00127189611540385	0.723068549674572	0.157485442008727
TP53I11	CD8T	IAV	PC2_zscore	0.00198853408077883	0.703375802814116	0.219473328978031
TP53I11	CD8T	Tcruzi	PC2_zscore	0.00131429333516359	0.722143871855071	0.168317850974696
TP53I11	monocyte	NI	PC2_zscore	0.00133776054963294	0.698856195540297	0.144597102602186
TP53I11	monocyte	LPS	PC2_zscore	0.00183104479883413	0.693342742348104	0.181729957690214
TP53I11	monocyte	IAV	PC2_zscore	0.00991297537059048	0.416532873181719	0.468117806782991
TP53I11	monocyte	Tcruzi	PC2_zscore	0.000775546545224728	0.736365801837462	0.098721345068232
TP53I11	B	NI	PC2_zscore	0.00104953487030975	0.728848813443644	0.141971234138423
TP53I11	B	LPS	PC2_zscore	0.000523056400921323	0.744220546490216	0.0694737007576153
TP53I11	B	IAV	PC2_zscore	0.00166252268690325	0.712011589794201	0.215929058144547
TP53I11	B	Tcruzi	PC2_zscore	0.0014784684305012	0.716537752563528	0.19712533421708
TP53I11	CD4T	NI	PC2_zscore	0.00152730172616724	0.716307399511014	0.19630663546189
TP53I11	CD4T	LPS	PC2_zscore	0.00111650732874904	0.727364142021486	0.143027151994593
TP53I11	CD4T	IAV	PC2_zscore	0.00153776877708806	0.716581066517776	0.193795639865557
TP53I11	CD4T	Tcruzi	PC2_zscore	0.00127342053187758	0.723132915448822	0.164350741542004
PRDM11	NK	NI	PC2_zscore	0.00598566403870013	0.519801652061931	0.514989867793104
PRDM11	NK	LPS	PC2_zscore	0.00733807233906634	0.49470907184438	0.583399203978511
PRDM11	NK	IAV	PC2_zscore	0.00785936010651988	0.480170318635027	0.601657096602177
PRDM11	NK	Tcruzi	PC2_zscore	0.00659368007805768	0.508561258820672	0.555198674508533
PRDM11	CD8T	NI	PC2_zscore	0.00568389911292933	0.525518943750313	0.500207193110065
PRDM11	CD8T	LPS	PC2_zscore	0.00627438192688598	0.513243076491391	0.539758626018166
PRDM11	CD8T	IAV	PC2_zscore	0.00602591823960293	0.514352186384652	0.522202536563254
PRDM11	CD8T	Tcruzi	PC2_zscore	0.00702946681044511	0.497497112768313	0.595863506052484
PRDM11	monocyte	NI	PC2_zscore	0.00600941701348486	0.495352532450917	0.447949083110566
PRDM11	monocyte	LPS	PC2_zscore	0.00521096017112098	0.514545995896107	0.379736198324985
PRDM11	monocyte	IAV	PC2_zscore	0.0121201020895474	0.308889624266466	0.595607945663365
PRDM11	monocyte	Tcruzi	PC2_zscore	0.00638869128386337	0.511386626387791	0.54971879587922
PRDM11	B	NI	PC2_zscore	0.00622630672162424	0.51131921937079	0.559065567948217
PRDM11	B	LPS	PC2_zscore	0.00662494602321286	0.502544583041953	0.585931704603505
PRDM11	B	IAV	PC2_zscore	0.00612728877461407	0.513719406535059	0.550490096175796
PRDM11	B	Tcruzi	PC2_zscore	0.00615728128842705	0.51335131867923	0.551316300488694
PRDM11	CD4T	NI	PC2_zscore	0.00647587033595564	0.505431130522484	0.578603559390786
PRDM11	CD4T	LPS	PC2_zscore	0.00537998370540163	0.532049352116299	0.483653820399085
PRDM11	CD4T	IAV	PC2_zscore	0.0080004829423056	0.480549603751075	0.640808746565908
PRDM11	CD4T	Tcruzi	PC2_zscore	0.00508144180590313	0.539531286794663	0.455633423650587
SLC35C1	NK	NI	PC2_zscore	-0.00133534303780555	0.763706421061702	-0.185699083694296
SLC35C1	NK	LPS	PC2_zscore	-0.00110184469523057	0.76748947930499	-0.145524728841078
SLC35C1	NK	IAV	PC2_zscore	3.60802946695023e-05	0.783004674441959	0.00418938595881282
SLC35C1	NK	Tcruzi	PC2_zscore	-0.00131713571928248	0.764496058114612	-0.181831061608787
SLC35C1	CD8T	NI	PC2_zscore	-0.00108019982106891	0.769481660720462	-0.160123102225914
SLC35C1	CD8T	LPS	PC2_zscore	-0.00190309320064915	0.749686674546548	-0.249198868034343
SLC35C1	CD8T	IAV	PC2_zscore	-0.000606787365240982	0.777784859785476	-0.0842261653958993
SLC35C1	CD8T	Tcruzi	PC2_zscore	-0.000723387796779164	0.779168575706171	-0.108659538206451
SLC35C1	monocyte	NI	PC2_zscore	0.0121070662382163	0.534970770428739	0.556472619370477
SLC35C1	monocyte	LPS	PC2_zscore	-0.000294883513337645	0.774001606705384	-0.0373610492717488
SLC35C1	monocyte	IAV	PC2_zscore	-0.00623659432752384	0.553602035491705	-0.393787254389007
SLC35C1	monocyte	Tcruzi	PC2_zscore	-0.000326714093456301	0.789907540237725	-0.0488964325367008
SLC35C1	B	NI	PC2_zscore	-0.00113079339247794	0.767962011165342	-0.170412619622808
SLC35C1	B	LPS	PC2_zscore	-0.000829415933599703	0.776298395778196	-0.126911874795832
SLC35C1	B	IAV	PC2_zscore	-0.00123475666934332	0.765092143412714	-0.184502025429765
SLC35C1	B	Tcruzi	PC2_zscore	-0.00154446934140583	0.757080616454698	-0.22220131096808
SLC35C1	CD4T	NI	PC2_zscore	-0.00175641586822735	0.748005578390663	-0.265880093965656
SLC35C1	CD4T	LPS	PC2_zscore	-0.00110805457789942	0.767293171815888	-0.178923400430743
SLC35C1	CD4T	IAV	PC2_zscore	-0.0014612910533859	0.757170110606825	-0.225230632680335
SLC35C1	CD4T	Tcruzi	PC2_zscore	-0.00120431151423319	0.764401348110592	-0.192067175442037
CRY2	NK	NI	PC2_zscore	-0.000528761799032602	0.789095052791146	-0.0772113574822344
CRY2	NK	LPS	PC2_zscore	0.000362933714394971	0.772066806453507	0.0524319484332489
CRY2	NK	IAV	PC2_zscore	-0.000936847934664393	0.770418396905766	-0.111395584110031
CRY2	NK	Tcruzi	PC2_zscore	-6.26997695791493e-05	0.786423850667573	-0.00958839327962767
CRY2	CD8T	NI	PC2_zscore	-0.000805014071984924	0.779096658939697	-0.120905212696003
CRY2	CD8T	LPS	PC2_zscore	0.00168445538183497	0.738339440200399	0.228964638307741
CRY2	CD8T	IAV	PC2_zscore	-0.000454395185978395	0.787119700044489	-0.0640554956160943
CRY2	CD8T	Tcruzi	PC2_zscore	0.00151587712863872	0.741354845787592	0.225786571618557
CRY2	monocyte	NI	PC2_zscore	0.00161936705676262	0.71652747810523	0.188090029038827
CRY2	monocyte	LPS	PC2_zscore	-0.000609091071429892	0.769266121296797	-0.0780578549241051
CRY2	monocyte	IAV	PC2_zscore	-0.00789951586439834	0.483298307967186	-0.402159354314135
CRY2	monocyte	Tcruzi	PC2_zscore	0.000407875238424129	0.773421835497485	0.0665400931900952
CRY2	B	NI	PC2_zscore	2.40316367589915e-05	0.785555814583839	0.00407081849230871
CRY2	B	LPS	PC2_zscore	0.000357756940418769	0.774769929178146	0.0615172081682887
CRY2	B	IAV	PC2_zscore	0.000253885871256295	0.778049387273608	0.0430180201211833
CRY2	B	Tcruzi	PC2_zscore	0.000571943372585123	0.768034672437537	0.0966114087925755
CRY2	CD4T	NI	PC2_zscore	0.000421290274145247	0.772219469879633	0.0782215903102975
CRY2	CD4T	LPS	PC2_zscore	-0.000446241207244099	0.784918405439525	-0.0773316500721739
CRY2	CD4T	IAV	PC2_zscore	0.000795447755876057	0.759210899615552	0.141456926016073
CRY2	CD4T	Tcruzi	PC2_zscore	0.000873210443825715	0.756373667320366	0.155165623955073
PEX16	NK	NI	PC2_zscore	-0.00331517667260133	0.586231460530363	-0.514805761103856
PEX16	NK	LPS	PC2_zscore	-0.00351120602546433	0.580290022300003	-0.511142468892652
PEX16	NK	IAV	PC2_zscore	-0.00236725426557839	0.602060095229642	-0.3450507161145
PEX16	NK	Tcruzi	PC2_zscore	-0.00325404801624996	0.588384392510795	-0.506623328053589
PEX16	CD8T	NI	PC2_zscore	-0.00193197333440193	0.628450612715886	-0.353156173852504
PEX16	CD8T	LPS	PC2_zscore	-0.00289315066705114	0.595014709507953	-0.493697378436185
PEX16	CD8T	IAV	PC2_zscore	0.000272857283447938	0.653777033514755	0.0252336634972134
PEX16	CD8T	Tcruzi	PC2_zscore	-0.00357503034896939	0.575761353643652	-0.562843888682632
PEX16	monocyte	NI	PC2_zscore	-0.0036309653170702	0.551559371906584	-0.567588679759563
PEX16	monocyte	LPS	PC2_zscore	-0.00344901592824263	0.566165493258797	-0.544945440969244
PEX16	monocyte	IAV	PC2_zscore	-0.0108924138750478	0.246636463988509	-0.851750032122452
PEX16	monocyte	Tcruzi	PC2_zscore	-0.0023270608170398	0.613012775109037	-0.431345528274479
PEX16	B	NI	PC2_zscore	-0.00339080359023097	0.578965293187944	-0.558159740090181
PEX16	B	LPS	PC2_zscore	-0.00260244562348279	0.602346687212452	-0.48027079404411
PEX16	B	IAV	PC2_zscore	-0.00259940458866074	0.603458978655192	-0.470275115997719
PEX16	B	Tcruzi	PC2_zscore	-0.00153985475976426	0.643916467131875	-0.273553274909324
PEX16	CD4T	NI	PC2_zscore	-0.00151613544773131	0.647963093564667	-0.292975138396738
PEX16	CD4T	LPS	PC2_zscore	-0.00224510553064612	0.612674792598228	-0.46074079108729
PEX16	CD4T	IAV	PC2_zscore	-0.00388575217144582	0.564127507939095	-0.609376699479849
PEX16	CD4T	Tcruzi	PC2_zscore	-0.00341492182556486	0.572471690503679	-0.594453831143802
PHF21A	NK	NI	PC2_zscore	-0.0189307507138404	0.119254766938698	-1.60412243828705
PHF21A	NK	LPS	PC2_zscore	-0.0128780545527062	0.1819691381416	-1.23572105445394
PHF21A	NK	IAV	PC2_zscore	-0.0191171177433891	0.120633305684967	-1.58289014003743
PHF21A	NK	Tcruzi	PC2_zscore	-0.0165223028165648	0.139393069664999	-1.45598821293871
PHF21A	CD8T	NI	PC2_zscore	-0.016519465196123	0.128827985154028	-1.55682505958139
PHF21A	CD8T	LPS	PC2_zscore	-0.0160337051883567	0.138482698071055	-1.47562293492118
PHF21A	CD8T	IAV	PC2_zscore	-0.00893450665278371	0.282049629928826	-0.77714314548969
PHF21A	CD8T	Tcruzi	PC2_zscore	-0.0137053372451145	0.162896748387107	-1.33484776616518
PHF21A	monocyte	NI	PC2_zscore	-0.0133377773030731	0.178769000810769	-1.24165967770437
PHF21A	monocyte	LPS	PC2_zscore	0.00750227836762618	0.458682366096003	0.2856485350665
PHF21A	monocyte	IAV	PC2_zscore	-0.0197363497543589	0.13166421330985	-1.46141811231347
PHF21A	monocyte	Tcruzi	PC2_zscore	-0.0251018665724116	0.109577725941777	-1.56369551762267
PHF21A	B	NI	PC2_zscore	-0.00585712619219977	0.375368829867966	-0.513382563584809
PHF21A	B	LPS	PC2_zscore	-0.0130288182504979	0.16728602466687	-1.31462140489101
PHF21A	B	IAV	PC2_zscore	-0.0146763709272449	0.151986322336328	-1.3745289177033
PHF21A	B	Tcruzi	PC2_zscore	-0.0108477660024175	0.221084134107039	-1.04203677262466
PHF21A	CD4T	NI	PC2_zscore	-0.0145147112461631	0.130347268827113	-1.59168154267988
PHF21A	CD4T	LPS	PC2_zscore	-0.0199987429542658	0.108511408410402	-1.83316575477535
PHF21A	CD4T	IAV	PC2_zscore	-0.018147979509388	0.11254048585983	-1.75013371846924
PHF21A	CD4T	Tcruzi	PC2_zscore	-0.0132111940134347	0.149993682117862	-1.43827796808055
DGKZ	NK	NI	PC2_zscore	-0.00747400891972979	0.429272290859085	-0.702704808638477
DGKZ	NK	LPS	PC2_zscore	-0.0108981995933227	0.383242058535367	-0.84724334749353
DGKZ	NK	IAV	PC2_zscore	-0.0134492199633989	0.355511782540712	-0.919155134474252
DGKZ	NK	Tcruzi	PC2_zscore	-0.00458228780790796	0.502402455878129	-0.460097506426288
DGKZ	CD8T	NI	PC2_zscore	-0.00155959142916613	0.588957729026031	-0.187519382119093
DGKZ	CD8T	LPS	PC2_zscore	-0.00622396343132954	0.452148466318312	-0.630536612611858
DGKZ	CD8T	IAV	PC2_zscore	-0.00512134407647844	0.483884185010045	-0.522780654004817
DGKZ	CD8T	Tcruzi	PC2_zscore	-0.00248826019492862	0.555476379163451	-0.296135661057254
DGKZ	monocyte	NI	PC2_zscore	-0.00172072056574747	0.57829518650963	-0.196244602807803
DGKZ	monocyte	LPS	PC2_zscore	-0.0106798472265171	0.375197127483904	-0.874695761473811
DGKZ	monocyte	IAV	PC2_zscore	-0.0256369682570488	0.0629097869113699	-1.58016823076997
DGKZ	monocyte	Tcruzi	PC2_zscore	-0.00314116420843846	0.538990516239696	-0.346085178910057
DGKZ	B	NI	PC2_zscore	-0.00140857722477533	0.597691258677497	-0.148203749995902
DGKZ	B	LPS	PC2_zscore	-0.0048723901662345	0.492047236922762	-0.497456402168497
DGKZ	B	IAV	PC2_zscore	-0.00401663607744327	0.518532835664992	-0.409001111198024
DGKZ	B	Tcruzi	PC2_zscore	-0.00774226877087932	0.427529362788056	-0.698788191008308
DGKZ	CD4T	NI	PC2_zscore	0.000156045575464314	0.657201398964953	0.0193045553793862
DGKZ	CD4T	LPS	PC2_zscore	-0.0156237452168513	0.343441049818227	-1.04493389041757
DGKZ	CD4T	IAV	PC2_zscore	-0.00779499922338364	0.409400498012323	-0.773008534768918
DGKZ	CD4T	Tcruzi	PC2_zscore	-0.000199662474477725	0.642140621063533	-0.0241772717019119
AMBRA1	NK	NI	PC2_zscore	0.000566318261119484	0.768674966442985	0.130319619680982
AMBRA1	NK	LPS	PC2_zscore	0.000384062364034337	0.770856218888509	0.0836679631720343
AMBRA1	NK	IAV	PC2_zscore	-0.000411564275244855	0.773958387764962	-0.0646806632399908
AMBRA1	NK	Tcruzi	PC2_zscore	0.000538946190848808	0.769815600566235	0.124380652347313
AMBRA1	CD8T	NI	PC2_zscore	0.000298266365732075	0.777994218868397	0.0729236906058091
AMBRA1	CD8T	LPS	PC2_zscore	0.000246371099420905	0.778688498919114	0.0582350480946662
AMBRA1	CD8T	IAV	PC2_zscore	0.00153267325968863	0.739106416511384	0.206383751531765
AMBRA1	CD8T	Tcruzi	PC2_zscore	0.000439547216563063	0.772767848260607	0.107618220811638
AMBRA1	monocyte	NI	PC2_zscore	0.0014978730347169	0.706107575879912	0.235622666874127
AMBRA1	monocyte	LPS	PC2_zscore	0.000409848986840496	0.754438325368252	0.0854244778056266
AMBRA1	monocyte	IAV	PC2_zscore	0.00405101844096967	0.501443374856964	0.365439807338493
AMBRA1	monocyte	Tcruzi	PC2_zscore	0.000391753692677699	0.77453123319154	0.0966203470741522
AMBRA1	B	NI	PC2_zscore	0.000591537818358133	0.767225345144803	0.142580278916753
AMBRA1	B	LPS	PC2_zscore	0.00065284693177903	0.764985154983124	0.155708067940532
AMBRA1	B	IAV	PC2_zscore	0.000381466646496123	0.774915191274858	0.0945232654481667
AMBRA1	B	Tcruzi	PC2_zscore	0.000456268419837603	0.772180485966848	0.111661779086822
AMBRA1	CD4T	NI	PC2_zscore	6.2847115768259e-06	0.788906600239031	0.00146281615623885
AMBRA1	CD4T	LPS	PC2_zscore	0.000291534143974324	0.778599552782586	0.0740089067975756
AMBRA1	CD4T	IAV	PC2_zscore	0.000137688110254343	0.784765816623979	0.0338833622814047
AMBRA1	CD4T	Tcruzi	PC2_zscore	0.00044420347252589	0.772379173716856	0.111320742564613
HARBI1	NK	NI	PC2_zscore	0.00113488228463098	0.853046461663357	0.124262740850415
HARBI1	NK	LPS	PC2_zscore	-0.000731693816984021	0.863784885164224	-0.0766017564761475
HARBI1	NK	IAV	PC2_zscore	0.00115551554642129	0.849578446208726	0.121492992373152
HARBI1	NK	Tcruzi	PC2_zscore	-0.000269479138936651	0.872629284740319	-0.0302002402497325
HARBI1	CD8T	NI	PC2_zscore	0.000851438491893856	0.856487732421168	0.101055012800726
HARBI1	CD8T	LPS	PC2_zscore	-0.00100768000852707	0.859852431701358	-0.106984529497446
HARBI1	CD8T	IAV	PC2_zscore	-0.000444291343239363	0.867053224261105	-0.0517133174114247
HARBI1	CD8T	Tcruzi	PC2_zscore	-0.0024899289205083	0.837994538724033	-0.20483764370577
HARBI1	monocyte	NI	PC2_zscore	0.000819711269985394	0.848053233139004	0.100666133250012
HARBI1	monocyte	LPS	PC2_zscore	-0.00104486531456084	0.846603616647491	-0.119063967493562
HARBI1	monocyte	IAV	PC2_zscore	0.0405932656162671	0.145975671777587	1.26239585886362
HARBI1	monocyte	Tcruzi	PC2_zscore	0.00126444821172952	0.84814504424208	0.152068935130489
HARBI1	B	NI	PC2_zscore	0.00158670871421799	0.84431008602572	0.169957491650821
HARBI1	B	LPS	PC2_zscore	0.000409962085208479	0.865156700527104	0.0509794592341826
HARBI1	B	IAV	PC2_zscore	-7.75802138154883e-05	0.874411466171708	-0.00965757036577642
HARBI1	B	Tcruzi	PC2_zscore	-0.00138731167853319	0.851428719133238	-0.146177689460336
HARBI1	CD4T	NI	PC2_zscore	0.00224517447563883	0.829610774502549	0.234021308775059
HARBI1	CD4T	LPS	PC2_zscore	7.35002833990627e-05	0.870992100316337	0.0100406319487209
HARBI1	CD4T	IAV	PC2_zscore	-0.000418322118853271	0.867547435463487	-0.0554807083023034
HARBI1	CD4T	Tcruzi	PC2_zscore	-0.00093844487031352	0.856957305276263	-0.1159975540429
ATG13	NK	NI	PC2_zscore	-0.0091394234539333	0.167444882308384	-1.32759154845752
ATG13	NK	LPS	PC2_zscore	-0.00999185690844631	0.150421487350939	-1.35172492394119
ATG13	NK	IAV	PC2_zscore	-0.00817993158754539	0.187915126755271	-1.02122426865428
ATG13	NK	Tcruzi	PC2_zscore	-0.00826277572441473	0.193421987079778	-1.13672263973396
ATG13	CD8T	NI	PC2_zscore	-0.00926771274424716	0.160409606273248	-1.40385185904368
ATG13	CD8T	LPS	PC2_zscore	-0.00929497697893476	0.161628667864971	-1.37759593548264
ATG13	CD8T	IAV	PC2_zscore	-0.00962625259442531	0.153738834363467	-1.35174060752454
ATG13	CD8T	Tcruzi	PC2_zscore	-0.00810245811409327	0.197995777285416	-1.14734074940728
ATG13	monocyte	NI	PC2_zscore	-0.00896963836037464	0.159957441821675	-1.39467208892035
ATG13	monocyte	LPS	PC2_zscore	-0.0111834786164575	0.105820390600648	-1.50013070552895
ATG13	monocyte	IAV	PC2_zscore	-0.00877405841081423	0.147726807907436	-1.11002471676401
ATG13	monocyte	Tcruzi	PC2_zscore	-0.00925391254280286	0.158783263194922	-1.42868745091771
ATG13	B	NI	PC2_zscore	-0.00848587516311116	0.184424786022561	-1.24177738593938
ATG13	B	LPS	PC2_zscore	-0.00919772338336103	0.163307366150802	-1.37644384270788
ATG13	B	IAV	PC2_zscore	-0.00879424780307659	0.174985137757809	-1.30144121450309
ATG13	B	Tcruzi	PC2_zscore	-0.00921448927833989	0.163561673423093	-1.36883779050861
ATG13	CD4T	NI	PC2_zscore	-0.00862556863221268	0.173014532478804	-1.36415702818107
ATG13	CD4T	LPS	PC2_zscore	-0.00789304670537508	0.206051178527293	-1.14655150394461
ATG13	CD4T	IAV	PC2_zscore	-0.00976979849376884	0.146257512858418	-1.50603402005525
ATG13	CD4T	Tcruzi	PC2_zscore	-0.00967903383178305	0.147504926352544	-1.50321056558218
ARHGAP1	NK	NI	PC2_zscore	-0.00944677456255953	0.209978253303038	-1.27051944742565
ARHGAP1	NK	LPS	PC2_zscore	-0.00952074048539295	0.207825631427728	-1.2545893304782
ARHGAP1	NK	IAV	PC2_zscore	-0.00925566761951875	0.21025638115582	-1.20167023623439
ARHGAP1	NK	Tcruzi	PC2_zscore	-0.00893319932848046	0.222999103770554	-1.18855051807169
ARHGAP1	CD8T	NI	PC2_zscore	-0.00885966889076022	0.224707969701495	-1.19523039468955
ARHGAP1	CD8T	LPS	PC2_zscore	-0.00930799986898986	0.212285442064475	-1.26512930632994
ARHGAP1	CD8T	IAV	PC2_zscore	-0.00955653327940836	0.205134317900717	-1.22632963784902
ARHGAP1	CD8T	Tcruzi	PC2_zscore	-0.00903812270612771	0.218936845244679	-1.23603137534935
ARHGAP1	monocyte	NI	PC2_zscore	-0.00908281464902381	0.208679179417169	-1.20679977161619
ARHGAP1	monocyte	LPS	PC2_zscore	-0.00982571024817313	0.191733116727146	-1.29197954821023
ARHGAP1	monocyte	IAV	PC2_zscore	-0.00856184076660614	0.172338590365327	-0.79738164369084
ARHGAP1	monocyte	Tcruzi	PC2_zscore	-0.00923785682764056	0.213571942923391	-1.26721096705829
ARHGAP1	B	NI	PC2_zscore	-0.00941333005214275	0.209392887126653	-1.28612711820498
ARHGAP1	B	LPS	PC2_zscore	-0.00925054889699108	0.212815022361569	-1.27346734816602
ARHGAP1	B	IAV	PC2_zscore	-0.00886687086399347	0.2245751251376	-1.19523831722962
ARHGAP1	B	Tcruzi	PC2_zscore	-0.00867488511739755	0.231239929783667	-1.14241833556073
ARHGAP1	CD4T	NI	PC2_zscore	-0.00919820295788027	0.21106255204899	-1.29877410064399
ARHGAP1	CD4T	LPS	PC2_zscore	-0.00926379623611845	0.209482693652072	-1.30686312723392
ARHGAP1	CD4T	IAV	PC2_zscore	-0.00931613171101443	0.208888127302278	-1.30717699378881
ARHGAP1	CD4T	Tcruzi	PC2_zscore	-0.00942347682658912	0.206598274647307	-1.31758673378137
ZNF408	NK	NI	PC2_zscore	-0.00193878032003341	0.741640942918231	-0.289082212571642
ZNF408	NK	LPS	PC2_zscore	-0.00212561205621818	0.73640567206219	-0.285285423979914
ZNF408	NK	IAV	PC2_zscore	-0.00173144451754902	0.7393319350312	-0.234556141618696
ZNF408	NK	Tcruzi	PC2_zscore	-0.00159001555276237	0.750603931673684	-0.243269703332755
ZNF408	CD8T	NI	PC2_zscore	-0.00118707187958908	0.761604741407201	-0.189284281464302
ZNF408	CD8T	LPS	PC2_zscore	-0.00165651362899999	0.748069483197387	-0.257906978488059
ZNF408	CD8T	IAV	PC2_zscore	-0.00177428399292701	0.742292766930493	-0.261950475890324
ZNF408	CD8T	Tcruzi	PC2_zscore	-0.00183212001116889	0.743095486270966	-0.289674144914821
ZNF408	monocyte	NI	PC2_zscore	-0.000578597421201015	0.746089559446921	-0.0661527586465563
ZNF408	monocyte	LPS	PC2_zscore	-0.00284876993935559	0.70538030891631	-0.33098938639746
ZNF408	monocyte	IAV	PC2_zscore	0.0149957237877804	0.436051979891528	0.564299000621042
ZNF408	monocyte	Tcruzi	PC2_zscore	-0.00188787481453954	0.74210881699332	-0.292445226381911
ZNF408	B	NI	PC2_zscore	-0.00167881598521662	0.746842331869658	-0.273601789636972
ZNF408	B	LPS	PC2_zscore	-0.00133623901617086	0.757176499116443	-0.220151938530756
ZNF408	B	IAV	PC2_zscore	-0.00086770868622519	0.771221235713377	-0.136304936029775
ZNF408	B	Tcruzi	PC2_zscore	-0.00132241223060869	0.757595407618867	-0.216507276346985
ZNF408	CD4T	NI	PC2_zscore	-0.00147788987585983	0.752277171003219	-0.254752889364977
ZNF408	CD4T	LPS	PC2_zscore	-0.00177425355832353	0.742745610221605	-0.298342475678675
ZNF408	CD4T	IAV	PC2_zscore	-0.00172556087785804	0.744656173048405	-0.2886008295402
ZNF408	CD4T	Tcruzi	PC2_zscore	-0.0022254058659591	0.73024789237257	-0.348661463914391
CKAP5	NK	NI	PC2_zscore	-0.000469453097340643	0.904346441818572	-0.134820388996686
CKAP5	NK	LPS	PC2_zscore	-0.000280189048516805	0.909189470435285	-0.0769747830870337
CKAP5	NK	IAV	PC2_zscore	-0.0008342999593351	0.891374524897412	-0.189636014259986
CKAP5	NK	Tcruzi	PC2_zscore	-0.00085786961693656	0.893973200414915	-0.203058894997743
CKAP5	CD8T	NI	PC2_zscore	5.68117196149945e-05	0.923449873890135	0.0182315386112461
CKAP5	CD8T	LPS	PC2_zscore	-0.000136943759075675	0.915460294022749	-0.0431308171899004
CKAP5	CD8T	IAV	PC2_zscore	-0.000451216511594405	0.903497148942848	-0.131209661267864
CKAP5	CD8T	Tcruzi	PC2_zscore	-0.000836145087068567	0.892053474830943	-0.216597473586756
CKAP5	monocyte	NI	PC2_zscore	-0.00848652006200965	0.658163670865882	-0.575269200061623
CKAP5	monocyte	LPS	PC2_zscore	-0.00055431124262276	0.896245422880005	-0.1497283681612
CKAP5	monocyte	IAV	PC2_zscore	-0.0216011006395806	0.300175849395834	-1.06131654394647
CKAP5	monocyte	Tcruzi	PC2_zscore	-0.00079826822318049	0.893426287131535	-0.209044756291294
CKAP5	B	NI	PC2_zscore	-0.000163973348939662	0.914842373150202	-0.0537394124445708
CKAP5	B	LPS	PC2_zscore	-0.000297233259789122	0.909706971283749	-0.0971550556083571
CKAP5	B	IAV	PC2_zscore	-0.000436496048070285	0.904851052812988	-0.134149020816658
CKAP5	B	Tcruzi	PC2_zscore	-0.000749307920648636	0.895002850184971	-0.199567811135137
CKAP5	CD4T	NI	PC2_zscore	5.39337004346754e-06	0.923097613323065	0.00202799708841616
CKAP5	CD4T	LPS	PC2_zscore	-3.82860161482555e-05	0.92114308561654	-0.0147913088337965
CKAP5	CD4T	IAV	PC2_zscore	-0.000378598958025011	0.904805798218497	-0.141190295348734
CKAP5	CD4T	Tcruzi	PC2_zscore	1.88554611155242e-05	0.923456361888045	0.00691288822452918
ARFGAP2	NK	NI	PC2_zscore	0.000254887846749142	0.847738522079304	0.0935142097665502
ARFGAP2	NK	LPS	PC2_zscore	0.000154898892307851	0.847833306258161	0.05139866566168
ARFGAP2	NK	IAV	PC2_zscore	0.000163233199710692	0.83908250394357	0.0438483078427855
ARFGAP2	NK	Tcruzi	PC2_zscore	0.000528394042738035	0.841873933926531	0.126275027907093
ARFGAP2	CD8T	NI	PC2_zscore	0.000176023023612675	0.850627345920355	0.0697116776492707
ARFGAP2	CD8T	LPS	PC2_zscore	0.000164236738955212	0.850409971026021	0.062395699295306
ARFGAP2	CD8T	IAV	PC2_zscore	-4.83036343684686e-05	0.849847289140296	-0.0127523832950144
ARFGAP2	CD8T	Tcruzi	PC2_zscore	0.00016411085183548	0.851118256181593	0.0649391499665286
ARFGAP2	monocyte	NI	PC2_zscore	0.00105066987272132	0.787689355617865	0.225256296225957
ARFGAP2	monocyte	LPS	PC2_zscore	0.000244184675951557	0.833208929047279	0.0795680998793492
ARFGAP2	monocyte	IAV	PC2_zscore	0.00923198079343149	0.3553265657887	0.741045030701293
ARFGAP2	monocyte	Tcruzi	PC2_zscore	0.000105212847888174	0.853656241823388	0.0421282689217724
ARFGAP2	B	NI	PC2_zscore	-5.43630591387534e-06	0.857449446282238	-0.00196721330871816
ARFGAP2	B	LPS	PC2_zscore	0.000195085339485223	0.849817325465216	0.0773718113725548
ARFGAP2	B	IAV	PC2_zscore	0.00021831069230842	0.848994925311259	0.0847432538791597
ARFGAP2	B	Tcruzi	PC2_zscore	0.000222766808554108	0.848796376576535	0.0865680455042412
ARFGAP2	CD4T	NI	PC2_zscore	0.00017905411144627	0.850162347379039	0.0753170559174829
ARFGAP2	CD4T	LPS	PC2_zscore	0.000154272300523286	0.851476181611017	0.065349889346383
ARFGAP2	CD4T	IAV	PC2_zscore	0.000152037847061703	0.851599929864697	0.0640027645221798
ARFGAP2	CD4T	Tcruzi	PC2_zscore	8.94770848466728e-05	0.85476882916812	0.0368424788115633
DDB2	NK	NI	PC2_zscore	0.000133055104153723	0.911420038702886	0.0273649212173053
DDB2	NK	LPS	PC2_zscore	0.000956195530429048	0.894585338839404	0.158333366561869
DDB2	NK	IAV	PC2_zscore	0.000826991367855793	0.895624849729872	0.138680578293372
DDB2	NK	Tcruzi	PC2_zscore	0.00153278669685513	0.886009254543724	0.208288045038218
DDB2	CD8T	NI	PC2_zscore	0.000175762173827824	0.912100567191723	0.0404935197214537
DDB2	CD8T	LPS	PC2_zscore	-0.000787543570178373	0.885464847008263	-0.153445402361009
DDB2	CD8T	IAV	PC2_zscore	-0.000182527304876563	0.901705383884209	-0.0386137772485266
DDB2	CD8T	Tcruzi	PC2_zscore	-0.000193679610189001	0.902146076018627	-0.0453381719427423
DDB2	monocyte	NI	PC2_zscore	0.00183990795914151	0.866476559395244	0.222603548067712
DDB2	monocyte	LPS	PC2_zscore	0.00265596971389278	0.855271402437595	0.263931667677149
DDB2	monocyte	IAV	PC2_zscore	0.0399517045831653	0.152284990806069	1.35547149168549
DDB2	monocyte	Tcruzi	PC2_zscore	9.34915150918919e-05	0.909812403803899	0.0188243915775273
DDB2	B	NI	PC2_zscore	0.00024577197024121	0.909999101377962	0.055248087830036
DDB2	B	LPS	PC2_zscore	-0.000178433280746866	0.902758163977148	-0.0417987542633349
DDB2	B	IAV	PC2_zscore	-0.00125347624395624	0.874485793968992	-0.209391651600019
DDB2	B	Tcruzi	PC2_zscore	-0.000730617497835948	0.88620439890099	-0.151190963510641
DDB2	CD4T	NI	PC2_zscore	-0.000797049279288029	0.8795392998649	-0.191265038997005
DDB2	CD4T	LPS	PC2_zscore	-0.000253021001258451	0.89946083485162	-0.0693611981870695
DDB2	CD4T	IAV	PC2_zscore	-0.000294643476783904	0.898025323782998	-0.0777839398750663
DDB2	CD4T	Tcruzi	PC2_zscore	0.00050988333490933	0.899252859956915	0.120127931731365
ACP2	NK	NI	PC2_zscore	0.0153841888445444	0.191763072313651	1.11975835495603
ACP2	NK	LPS	PC2_zscore	0.0192483295156922	0.153401159263776	1.24249640101134
ACP2	NK	IAV	PC2_zscore	0.0166480537493918	0.175417930031779	1.17053722029995
ACP2	NK	Tcruzi	PC2_zscore	0.0192639756134937	0.154112942165822	1.22723180141802
ACP2	CD8T	NI	PC2_zscore	0.013856443958742	0.213397223264412	1.02864080702931
ACP2	CD8T	LPS	PC2_zscore	0.0161534287135055	0.179082975735686	1.18279391063727
ACP2	CD8T	IAV	PC2_zscore	0.015281786747253	0.189123684684922	1.11944695550522
ACP2	CD8T	Tcruzi	PC2_zscore	0.0151645050792236	0.1904368442949	1.13683637742019
ACP2	monocyte	NI	PC2_zscore	0.0134487258076331	0.210658332201637	0.982060502989359
ACP2	monocyte	LPS	PC2_zscore	0.0233870337397229	0.100844573481272	1.39381893358495
ACP2	monocyte	IAV	PC2_zscore	0.0203997118540684	0.111289879998083	1.31670566139369
ACP2	monocyte	Tcruzi	PC2_zscore	0.0180988896853127	0.155318169444648	1.30035596426345
ACP2	B	NI	PC2_zscore	0.0150569956469022	0.192895771243496	1.11365401210785
ACP2	B	LPS	PC2_zscore	0.0156730359026587	0.183267632712936	1.15074590024194
ACP2	B	IAV	PC2_zscore	0.015987627310684	0.179645963231459	1.15803605846619
ACP2	B	Tcruzi	PC2_zscore	0.0161679100739446	0.1776619035195	1.16491198599399
ACP2	CD4T	NI	PC2_zscore	0.0153583821023972	0.177922322065442	1.21456111694498
ACP2	CD4T	LPS	PC2_zscore	0.0153944532243757	0.177282348677248	1.22486666083248
ACP2	CD4T	IAV	PC2_zscore	0.0126624383032637	0.233369791650407	0.964935648937756
ACP2	CD4T	Tcruzi	PC2_zscore	0.014132813828285	0.20031363812681	1.11134593132164
NR1H3	NK	NI	PC2_zscore	0.010156072274302	0.449234081815113	0.574374863938903
NR1H3	NK	LPS	PC2_zscore	0.00576342513026314	0.510770424436113	0.350120652384319
NR1H3	NK	IAV	PC2_zscore	0.00974697320256916	0.451758289488396	0.547340655625021
NR1H3	NK	Tcruzi	PC2_zscore	0.00528861031886882	0.51912131447248	0.321760277762342
NR1H3	CD8T	NI	PC2_zscore	0.00936439864154615	0.451363762421137	0.585203726987572
NR1H3	CD8T	LPS	PC2_zscore	-0.00203312668654447	0.633911202091128	-0.101521636403228
NR1H3	CD8T	IAV	PC2_zscore	0.00580391402940112	0.50825124789594	0.372222188459978
NR1H3	CD8T	Tcruzi	PC2_zscore	0.0115403795357472	0.426579255054385	0.644745758427706
NR1H3	monocyte	NI	PC2_zscore	-0.0120508350052237	0.547599325362032	-0.360590872459418
NR1H3	monocyte	LPS	PC2_zscore	0.00524192919965162	0.509786222689582	0.315891604293976
NR1H3	monocyte	IAV	PC2_zscore	0.00373969251835781	0.474132605098606	0.177608316503223
NR1H3	monocyte	Tcruzi	PC2_zscore	0.00533725607561592	0.51486012818252	0.330420768725287
NR1H3	B	NI	PC2_zscore	0.01227319362566	0.422694747323469	0.636893236455111
NR1H3	B	LPS	PC2_zscore	0.00631172180998627	0.502708363213731	0.408326011277967
NR1H3	B	IAV	PC2_zscore	0.00370147432969957	0.547898328446979	0.233443911572712
NR1H3	B	Tcruzi	PC2_zscore	0.00513815681811694	0.523135633867523	0.328392139868942
NR1H3	CD4T	NI	PC2_zscore	0.0114412514803883	0.412608704169692	0.708627643030447
NR1H3	CD4T	LPS	PC2_zscore	0.014373132030138	0.386735938365532	0.767515672555015
NR1H3	CD4T	IAV	PC2_zscore	0.0053618995889553	0.515583894978952	0.397143913740658
NR1H3	CD4T	Tcruzi	PC2_zscore	0.0108087987883897	0.421336462199595	0.686522460475837
MADD	NK	NI	PC2_zscore	-0.00122504497818975	0.652577418017771	-0.176328133521873
MADD	NK	LPS	PC2_zscore	-0.00197567957678171	0.626019052180753	-0.277201212086719
MADD	NK	IAV	PC2_zscore	-0.00474013985323442	0.547528121450509	-0.488075607782358
MADD	NK	Tcruzi	PC2_zscore	-0.00095424857227013	0.660852888523929	-0.132543976349084
MADD	CD8T	NI	PC2_zscore	-0.000191382046034091	0.689766229204021	-0.0269475734512363
MADD	CD8T	LPS	PC2_zscore	-0.00350330390361479	0.582608709748073	-0.478855823242046
MADD	CD8T	IAV	PC2_zscore	-0.00293503474713292	0.595561041342545	-0.406092691949226
MADD	CD8T	Tcruzi	PC2_zscore	-0.00192920810298304	0.628860031385935	-0.306799982391114
MADD	monocyte	NI	PC2_zscore	-0.00462798403740104	0.522341838038056	-0.526538773412812
MADD	monocyte	LPS	PC2_zscore	-0.00291949406255197	0.585261665998019	-0.395752885501748
MADD	monocyte	IAV	PC2_zscore	-0.00736560905087912	0.364106592072917	-0.576836208581869
MADD	monocyte	Tcruzi	PC2_zscore	-0.00232812131374534	0.616583551851137	-0.356041244411334
MADD	B	NI	PC2_zscore	-0.00306396866647104	0.593134279599779	-0.448994875035853
MADD	B	LPS	PC2_zscore	-0.00234370017987491	0.615273019350725	-0.363980592438404
MADD	B	IAV	PC2_zscore	-0.0017546315794375	0.635800343535451	-0.270940892266361
MADD	B	Tcruzi	PC2_zscore	-0.00268005991539846	0.605132807868775	-0.402513039479323
MADD	CD4T	NI	PC2_zscore	-0.00183348319747477	0.629921851121152	-0.32414326444438
MADD	CD4T	LPS	PC2_zscore	-0.00465054071666068	0.55149403878153	-0.589843588476993
MADD	CD4T	IAV	PC2_zscore	-0.002099180240907	0.620200015577608	-0.359569032972663
MADD	CD4T	Tcruzi	PC2_zscore	-0.000546128695845759	0.68364104956267	-0.0872380763530216
SPI1	NK	NI	PC2_zscore	-0.00592790163818917	0.334163334114088	-0.790999535794272
SPI1	NK	LPS	PC2_zscore	-0.0062509418809894	0.322643635951696	-0.796869971692355
SPI1	NK	IAV	PC2_zscore	-0.00597484283475409	0.322542201891081	-0.70895051982708
SPI1	NK	Tcruzi	PC2_zscore	-0.00651740877282578	0.318550900036667	-0.881730252789354
SPI1	CD8T	NI	PC2_zscore	-0.00566568069159258	0.342404161034208	-0.759086014206611
SPI1	CD8T	LPS	PC2_zscore	-0.00653385982612207	0.317063275653591	-0.892581849347852
SPI1	CD8T	IAV	PC2_zscore	-0.00572484130851929	0.335007922958342	-0.715555423642979
SPI1	CD8T	Tcruzi	PC2_zscore	-0.00566189968602724	0.342521510321234	-0.758432822582205
SPI1	monocyte	NI	PC2_zscore	-0.00788493603511046	0.243798531836613	-1.12660310539094
SPI1	monocyte	LPS	PC2_zscore	-0.00637300021954072	0.307042811783669	-0.970690915607304
SPI1	monocyte	IAV	PC2_zscore	-0.00844169727913894	0.17845255080889	-1.16118220129209
SPI1	monocyte	Tcruzi	PC2_zscore	-0.00637641461372915	0.312294377317736	-0.988817182868216
SPI1	B	NI	PC2_zscore	-0.00598215903875286	0.330523682525567	-0.878428548742997
SPI1	B	LPS	PC2_zscore	-0.0074961847939801	0.29225144305418	-1.0056209277411
SPI1	B	IAV	PC2_zscore	-0.00715898091682511	0.299655055752224	-0.981968683924199
SPI1	B	Tcruzi	PC2_zscore	-0.00581379759727276	0.337037967950257	-0.838491674433693
SPI1	CD4T	NI	PC2_zscore	-0.00611612310768219	0.327517289758378	-0.871237283095923
SPI1	CD4T	LPS	PC2_zscore	-0.00552883068367379	0.347133216760111	-0.745889991314377
SPI1	CD4T	IAV	PC2_zscore	-0.0065584435516779	0.315315971935299	-0.922440895898087
SPI1	CD4T	Tcruzi	PC2_zscore	-0.00606219225514057	0.32967120318364	-0.852688619423832
SLC39A13	NK	NI	PC2_zscore	-0.00243699844376174	0.632989684868016	-0.351775277614358
SLC39A13	NK	LPS	PC2_zscore	-0.00322313401999943	0.610485940841394	-0.424811103689205
SLC39A13	NK	IAV	PC2_zscore	-0.00455975156892534	0.574058624689726	-0.489954346442996
SLC39A13	NK	Tcruzi	PC2_zscore	-0.00294052546848616	0.61946596843783	-0.413501238414106
SLC39A13	CD8T	NI	PC2_zscore	-0.00210345582592974	0.642761867626398	-0.324308399812666
SLC39A13	CD8T	LPS	PC2_zscore	-0.00269987670359362	0.624132155750874	-0.39904127737822
SLC39A13	CD8T	IAV	PC2_zscore	-0.00285468513246236	0.616696613412646	-0.406713278334627
SLC39A13	CD8T	Tcruzi	PC2_zscore	-0.00239972974312164	0.632858682089692	-0.372170123595748
SLC39A13	monocyte	NI	PC2_zscore	-0.00525279051814471	0.531112570219244	-0.583651740859399
SLC39A13	monocyte	LPS	PC2_zscore	-0.00798932179944999	0.46559879646459	-0.666147352756706
SLC39A13	monocyte	IAV	PC2_zscore	0.0016303839997944	0.579068961917739	0.114593328091006
SLC39A13	monocyte	Tcruzi	PC2_zscore	-0.00385684192505942	0.592338218703402	-0.525656916337822
SLC39A13	B	NI	PC2_zscore	-0.00268515427971525	0.624058944982844	-0.408533183312142
SLC39A13	B	LPS	PC2_zscore	-0.00197067536252659	0.64728304100132	-0.301990623896958
SLC39A13	B	IAV	PC2_zscore	-0.00200787592713528	0.646071664689265	-0.306335987599914
SLC39A13	B	Tcruzi	PC2_zscore	-0.00248189222449155	0.630569101093585	-0.379454967295958
SLC39A13	CD4T	NI	PC2_zscore	-0.00165274835022911	0.659929244424683	-0.275979752986921
SLC39A13	CD4T	LPS	PC2_zscore	-0.00188793961124821	0.650238658698136	-0.318917904746789
SLC39A13	CD4T	IAV	PC2_zscore	-0.00375602523204469	0.588940428011568	-0.548040242860592
SLC39A13	CD4T	Tcruzi	PC2_zscore	-0.00357208082834734	0.59231737354301	-0.540187399341372
PSMC3	NK	NI	PC2_zscore	-0.00833264133100002	0.132151330752727	-1.55198359889752
PSMC3	NK	LPS	PC2_zscore	-0.00828127163114229	0.132549386813053	-1.4995122662734
PSMC3	NK	IAV	PC2_zscore	-0.00861254175828006	0.121120113333284	-1.56594289587228
PSMC3	NK	Tcruzi	PC2_zscore	-0.00868564029512187	0.123964849844282	-1.58026899212673
PSMC3	CD8T	NI	PC2_zscore	-0.00836834423590698	0.13037408106748	-1.58574801333244
PSMC3	CD8T	LPS	PC2_zscore	-0.00832076314974582	0.132136530807341	-1.55706891562181
PSMC3	CD8T	IAV	PC2_zscore	-0.00835491433614536	0.130224339883777	-1.54314018368913
PSMC3	CD8T	Tcruzi	PC2_zscore	-0.00835342529960433	0.130872821648314	-1.58122858691296
PSMC3	monocyte	NI	PC2_zscore	-0.00883306336222852	0.104960387153624	-1.67350256799896
PSMC3	monocyte	LPS	PC2_zscore	-0.00845202432688694	0.122929056179901	-1.61105703069125
PSMC3	monocyte	IAV	PC2_zscore	-0.00848430747851456	0.0979206896852296	-1.45955015752146
PSMC3	monocyte	Tcruzi	PC2_zscore	-0.00842049315402403	0.127715001501563	-1.6202390890371
PSMC3	B	NI	PC2_zscore	-0.00833387418151688	0.131687823939144	-1.57099822054688
PSMC3	B	LPS	PC2_zscore	-0.00839922663175947	0.129360979955215	-1.59467473841831
PSMC3	B	IAV	PC2_zscore	-0.00818253134283413	0.137595730715604	-1.49636691427937
PSMC3	B	Tcruzi	PC2_zscore	-0.00859626407719344	0.124691723589329	-1.6116861275178
PSMC3	CD4T	NI	PC2_zscore	-0.00871047475853434	0.122098763411199	-1.62881284625376
PSMC3	CD4T	LPS	PC2_zscore	-0.00856758512518816	0.123371837256338	-1.65236242306515
PSMC3	CD4T	IAV	PC2_zscore	-0.00826444614656233	0.133304262235775	-1.5739689735307
PSMC3	CD4T	Tcruzi	PC2_zscore	-0.00828721573235357	0.132364603529258	-1.58216584674135
CELF1	NK	NI	PC2_zscore	0.00291193818584285	0.606287762116997	0.653773588149183
CELF1	NK	LPS	PC2_zscore	0.00295009426270229	0.604126352403047	0.646312200582576
CELF1	NK	IAV	PC2_zscore	0.00284145099776173	0.604880562430779	0.640287123614349
CELF1	NK	Tcruzi	PC2_zscore	0.00270000708444346	0.612649941465172	0.632163186139047
CELF1	CD8T	NI	PC2_zscore	0.00275670281818943	0.610219925171867	0.659599413831735
CELF1	CD8T	LPS	PC2_zscore	0.00283887873879179	0.607427234797406	0.664356115390018
CELF1	CD8T	IAV	PC2_zscore	0.00273747042032047	0.609971917728837	0.637475871426566
CELF1	CD8T	Tcruzi	PC2_zscore	0.00279294293639233	0.60885572870546	0.664394715921593
CELF1	monocyte	NI	PC2_zscore	0.00277951507154193	0.603356261822802	0.637374769918616
CELF1	monocyte	LPS	PC2_zscore	0.00274025308497968	0.606088265491015	0.626430139623537
CELF1	monocyte	IAV	PC2_zscore	0.0167687842432721	0.0703654443709038	1.2466874061044
CELF1	monocyte	Tcruzi	PC2_zscore	0.00266536644622799	0.614301972005517	0.627871452893672
CELF1	B	NI	PC2_zscore	0.00279011714614121	0.608816870831069	0.665832746763291
CELF1	B	LPS	PC2_zscore	0.0028344699256308	0.607345332419263	0.669125222225568
CELF1	B	IAV	PC2_zscore	0.00278016910397178	0.609304527999964	0.663100088004387
CELF1	B	Tcruzi	PC2_zscore	0.00270934981288508	0.612379042896365	0.646405144207477
CELF1	CD4T	NI	PC2_zscore	0.00276267392259226	0.609190360768808	0.669507413166441
CELF1	CD4T	LPS	PC2_zscore	0.0028663303744289	0.605835535527046	0.676267080956341
CELF1	CD4T	IAV	PC2_zscore	0.00284044419269212	0.606370882827467	0.676501598239687
CELF1	CD4T	Tcruzi	PC2_zscore	0.00277145006889972	0.60887835995979	0.670162408516869
NDUFS3	NK	NI	PC2_zscore	-0.00239884484038319	0.699168310703468	-0.48584592620566
NDUFS3	NK	LPS	PC2_zscore	-0.0029366259815069	0.687043916034269	-0.493387343259264
NDUFS3	NK	IAV	PC2_zscore	-0.00258769204514205	0.691435708721406	-0.477760332854071
NDUFS3	NK	Tcruzi	PC2_zscore	-0.00212012654322374	0.708001949353623	-0.440046685106386
NDUFS3	CD8T	NI	PC2_zscore	-0.00242271179807126	0.696836424272342	-0.506111093462539
NDUFS3	CD8T	LPS	PC2_zscore	-0.00277242133828956	0.689817198971052	-0.509022076134796
NDUFS3	CD8T	IAV	PC2_zscore	-0.00236376676910985	0.698405599240463	-0.480667446098543
NDUFS3	CD8T	Tcruzi	PC2_zscore	-0.0023869683914955	0.697879705494158	-0.503067036876421
NDUFS3	monocyte	NI	PC2_zscore	-0.00312244993122184	0.668029810663626	-0.524297049675786
NDUFS3	monocyte	LPS	PC2_zscore	-0.00294710511252264	0.679984512830504	-0.504770435693731
NDUFS3	monocyte	IAV	PC2_zscore	-0.0225377812918035	0.0933534856217759	-1.27466864771621
NDUFS3	monocyte	Tcruzi	PC2_zscore	-0.00252535965073092	0.694512557045425	-0.509332381880915
NDUFS3	B	NI	PC2_zscore	-0.00226993464663858	0.701669982321227	-0.489651192471255
NDUFS3	B	LPS	PC2_zscore	-0.00195654610836893	0.713854214216296	-0.427941521273053
NDUFS3	B	IAV	PC2_zscore	-0.00197565367929459	0.713106184205692	-0.42753238513929
NDUFS3	B	Tcruzi	PC2_zscore	-0.00270358220436023	0.690635920274269	-0.514608010727249
NDUFS3	CD4T	NI	PC2_zscore	-0.0019854204539709	0.712124382980514	-0.460069693637081
NDUFS3	CD4T	LPS	PC2_zscore	-0.0022593743090218	0.698356684326014	-0.519074682417195
NDUFS3	CD4T	IAV	PC2_zscore	-0.00260180873829431	0.689005307122967	-0.539826556891715
NDUFS3	CD4T	Tcruzi	PC2_zscore	-0.00242855274115274	0.693075061020829	-0.532800026980887
PTPMT1	NK	NI	PC2_zscore	-0.00178470949879772	0.684820616717725	-0.34951166751042
PTPMT1	NK	LPS	PC2_zscore	-0.00163988958780011	0.685869383413881	-0.301408662649919
PTPMT1	NK	IAV	PC2_zscore	-0.00153295786348629	0.678754628437619	-0.250569632898302
PTPMT1	NK	Tcruzi	PC2_zscore	-0.00154898645532571	0.691789568720779	-0.318630988460593
PTPMT1	CD8T	NI	PC2_zscore	-0.00158483820944221	0.689958222384041	-0.339272289050667
PTPMT1	CD8T	LPS	PC2_zscore	-0.00123744196911761	0.700695018128551	-0.253398244268403
PTPMT1	CD8T	IAV	PC2_zscore	-0.000233292238326517	0.704153277523124	-0.0275983857471077
PTPMT1	CD8T	Tcruzi	PC2_zscore	-0.00138827890515496	0.696835786859297	-0.299958927027639
PTPMT1	monocyte	NI	PC2_zscore	-0.00222080579096748	0.643460026681408	-0.366070829624547
PTPMT1	monocyte	LPS	PC2_zscore	-0.000948220187086108	0.687196901090389	-0.160305194976137
PTPMT1	monocyte	IAV	PC2_zscore	0.00292753313210652	0.603167837963	0.21869182466398
PTPMT1	monocyte	Tcruzi	PC2_zscore	-0.001877396545441	0.681119478784674	-0.378087618173009
PTPMT1	B	NI	PC2_zscore	-0.00171564334470973	0.685440493140427	-0.362422951660936
PTPMT1	B	LPS	PC2_zscore	-0.00170746719566568	0.685593747177531	-0.362263875582501
PTPMT1	B	IAV	PC2_zscore	-0.00158909825346239	0.68973448874308	-0.341207549220774
PTPMT1	B	Tcruzi	PC2_zscore	-0.00139239193829092	0.696705584509529	-0.302435173972344
PTPMT1	CD4T	NI	PC2_zscore	-0.00168697806973899	0.684488485624188	-0.374467645143783
PTPMT1	CD4T	LPS	PC2_zscore	-0.0011694228259324	0.706207823971614	-0.259079533207689
PTPMT1	CD4T	IAV	PC2_zscore	-0.00154706930929666	0.690014822875327	-0.349233453470173
PTPMT1	CD4T	Tcruzi	PC2_zscore	-0.00142223639365366	0.695197479107929	-0.323552194897412
KBTBD4	NK	NI	PC2_zscore	-0.00187173053743757	0.67643260303333	-0.321044145632916
KBTBD4	NK	LPS	PC2_zscore	-0.00341282426488012	0.638602710334838	-0.383997675240026
KBTBD4	NK	IAV	PC2_zscore	-0.000360823090907151	0.682543867375562	-0.0383491565055839
KBTBD4	NK	Tcruzi	PC2_zscore	-0.00213826966787842	0.669260255307339	-0.358369221666177
KBTBD4	CD8T	NI	PC2_zscore	-0.00194573138958969	0.673467074319364	-0.350115332720208
KBTBD4	CD8T	LPS	PC2_zscore	-0.00153025706643336	0.686154459701334	-0.26470093888365
KBTBD4	CD8T	IAV	PC2_zscore	-0.00239047837934149	0.65792166027268	-0.364741324046071
KBTBD4	CD8T	Tcruzi	PC2_zscore	-0.00206526284329217	0.669501431259341	-0.369805476520775
KBTBD4	monocyte	NI	PC2_zscore	-0.0012345792320639	0.660371520051672	-0.158108150795872
KBTBD4	monocyte	LPS	PC2_zscore	-0.0020497926761272	0.65243447256505	-0.297356849116831
KBTBD4	monocyte	IAV	PC2_zscore	-0.00562813940825546	0.43661228791062	-0.363612700406664
KBTBD4	monocyte	Tcruzi	PC2_zscore	-0.00280142338994628	0.652704592407446	-0.424896263913659
KBTBD4	B	NI	PC2_zscore	-0.00241078660862247	0.659448242094894	-0.410122690789237
KBTBD4	B	LPS	PC2_zscore	-0.00191423737752049	0.674172598948472	-0.349767616978503
KBTBD4	B	IAV	PC2_zscore	-0.00175668235533812	0.679730449434935	-0.319279474264442
KBTBD4	B	Tcruzi	PC2_zscore	-0.00197870117780882	0.672304012397922	-0.357123820025912
KBTBD4	CD4T	NI	PC2_zscore	-0.00224589288184874	0.660885785380285	-0.415143123406939
KBTBD4	CD4T	LPS	PC2_zscore	-0.00136236200087861	0.694955535562068	-0.256450067224806
KBTBD4	CD4T	IAV	PC2_zscore	-0.00184380989208112	0.675456120745906	-0.353571254468255
KBTBD4	CD4T	Tcruzi	PC2_zscore	-0.00175850222147734	0.678767525056771	-0.338216336143968
MTCH2	NK	NI	PC2_zscore	-0.000374864978610402	0.735271132392239	-0.0950521625627182
MTCH2	NK	LPS	PC2_zscore	-0.000674300306429392	0.720754261938182	-0.153233482671028
MTCH2	NK	IAV	PC2_zscore	-0.000483675876468878	0.713689449913727	-0.0930285567738706
MTCH2	NK	Tcruzi	PC2_zscore	-5.29043392767402e-05	0.745032598122888	-0.0117927889840644
MTCH2	CD8T	NI	PC2_zscore	-0.00114204320982377	0.70892073065912	-0.264944742904035
MTCH2	CD8T	LPS	PC2_zscore	-0.000528486080203095	0.729261678147551	-0.140256145061616
MTCH2	CD8T	IAV	PC2_zscore	-0.000249907118409549	0.73143072653259	-0.0539688583319414
MTCH2	CD8T	Tcruzi	PC2_zscore	-0.000284640108774151	0.740003282283545	-0.0758624338513715
MTCH2	monocyte	NI	PC2_zscore	-0.00150210398366192	0.651840856950363	-0.312778698560361
MTCH2	monocyte	LPS	PC2_zscore	-0.000555374564075545	0.709260443496376	-0.141973737956977
MTCH2	monocyte	IAV	PC2_zscore	0.000687383918113702	0.622743378971016	0.0961303806621491
MTCH2	monocyte	Tcruzi	PC2_zscore	-0.000121778367592839	0.748092570674252	-0.0324449539599246
MTCH2	B	NI	PC2_zscore	-0.000611854501144718	0.726861437727969	-0.16671889240789
MTCH2	B	LPS	PC2_zscore	-0.000276118945077096	0.740234197733192	-0.0730764859398975
MTCH2	B	IAV	PC2_zscore	-0.000560286187970177	0.728949756404495	-0.151463855217354
MTCH2	B	Tcruzi	PC2_zscore	-0.00115026759954089	0.709270574798194	-0.262426403874553
MTCH2	CD4T	NI	PC2_zscore	-0.001026568701914	0.709070732516193	-0.266888935490116
MTCH2	CD4T	LPS	PC2_zscore	-0.00034955839679398	0.739094398856305	-0.103455163665163
MTCH2	CD4T	IAV	PC2_zscore	-0.000728899690566386	0.72018085961251	-0.213174874216228
MTCH2	CD4T	Tcruzi	PC2_zscore	-0.000202183832916236	0.74518745588302	-0.0559920532740339
AGBL2	NK	NI	PC2_zscore	0.00258286322758188	0.685891943370993	0.238445533637814
AGBL2	NK	LPS	PC2_zscore	0.00329561698980791	0.672914948227485	0.274451081978739
AGBL2	NK	IAV	PC2_zscore	0.00273865826506588	0.676645519422063	0.236469271170039
AGBL2	NK	Tcruzi	PC2_zscore	0.000398341276562004	0.728844988245401	0.0372164010475496
AGBL2	CD8T	NI	PC2_zscore	0.00321839861971881	0.671766433053046	0.293275924414275
AGBL2	CD8T	LPS	PC2_zscore	0.000350444452619394	0.729765015183212	0.033811496080449
AGBL2	CD8T	IAV	PC2_zscore	0.00168233783619029	0.698855208074013	0.167633212743323
AGBL2	CD8T	Tcruzi	PC2_zscore	0.000478347179710374	0.728431527319378	0.0483932193311385
AGBL2	monocyte	NI	PC2_zscore	0.00237055550431244	0.665179319059381	0.172148497462726
AGBL2	monocyte	LPS	PC2_zscore	0.00111330576545008	0.694869846642234	0.0878194298929525
AGBL2	monocyte	IAV	PC2_zscore	0.0126237291657713	0.396370342786833	0.502565178912065
AGBL2	monocyte	Tcruzi	PC2_zscore	0.00128158558850127	0.711560792667781	0.123502465891536
AGBL2	B	NI	PC2_zscore	0.00162479805582989	0.702800183545601	0.17041287885111
AGBL2	B	LPS	PC2_zscore	0.000186090573003726	0.735885248384425	0.0192530713872638
AGBL2	B	IAV	PC2_zscore	0.00115380612958743	0.713340904701839	0.122212650913121
AGBL2	B	Tcruzi	PC2_zscore	0.00180254286040192	0.699210151873256	0.185394785934716
AGBL2	CD4T	NI	PC2_zscore	0.00305415649754878	0.670262347110797	0.298272369628433
AGBL2	CD4T	LPS	PC2_zscore	-0.000364040143733718	0.749169088906625	-0.0368272902107108
AGBL2	CD4T	IAV	PC2_zscore	0.00304774108323793	0.67070121054629	0.297637585150342
AGBL2	CD4T	Tcruzi	PC2_zscore	0.000290022339572309	0.733926243439654	0.0304453641276686
FNBP4	NK	NI	PC2_zscore	0.00396857914296333	0.346953947858161	1.04137419404218
FNBP4	NK	LPS	PC2_zscore	0.00413562000173075	0.339570943674951	1.00708262222053
FNBP4	NK	IAV	PC2_zscore	0.00395313893143205	0.342761952379511	0.98586957301954
FNBP4	NK	Tcruzi	PC2_zscore	0.00400086603615297	0.345996036251204	1.04362059273652
FNBP4	CD8T	NI	PC2_zscore	0.00399364207974018	0.345909390785166	1.05084712441953
FNBP4	CD8T	LPS	PC2_zscore	0.00395800229582381	0.347121606655967	1.03923719789789
FNBP4	CD8T	IAV	PC2_zscore	0.00404923096083623	0.342170011138367	1.02744796193942
FNBP4	CD8T	Tcruzi	PC2_zscore	0.0039970107701774	0.345846529364981	1.05010216456581
FNBP4	monocyte	NI	PC2_zscore	0.0041886421240306	0.324975746800444	0.942686071027006
FNBP4	monocyte	LPS	PC2_zscore	0.00440354205897564	0.319030328199341	0.95212387525556
FNBP4	monocyte	IAV	PC2_zscore	0.0064271736131243	0.178891825733883	0.811292344739597
FNBP4	monocyte	Tcruzi	PC2_zscore	0.00399405520978925	0.346276077731707	1.04273506073236
FNBP4	B	NI	PC2_zscore	0.00398343811789465	0.346308222512295	1.04956384690703
FNBP4	B	LPS	PC2_zscore	0.00399051971033383	0.346052498752913	1.05010309126246
FNBP4	B	IAV	PC2_zscore	0.00392309874457293	0.349143977616133	1.02172340654278
FNBP4	B	Tcruzi	PC2_zscore	0.00398123385762133	0.346440486925716	1.04837144573482
FNBP4	CD4T	NI	PC2_zscore	0.00400121426318722	0.345350859971488	1.05569478630175
FNBP4	CD4T	LPS	PC2_zscore	0.00398425928987913	0.345730495086547	1.05658329234697
FNBP4	CD4T	IAV	PC2_zscore	0.00395153579211665	0.347611788795171	1.04722313115393
FNBP4	CD4T	Tcruzi	PC2_zscore	0.00395113350365389	0.347648969860988	1.04679595697074
NUP160	NK	NI	PC2_zscore	0.00598369765772387	0.541543780004663	0.610778105389415
NUP160	NK	LPS	PC2_zscore	0.00922279940379731	0.500240013953107	0.730937051670146
NUP160	NK	IAV	PC2_zscore	0.00831899294450395	0.506760588605135	0.708127432400836
NUP160	NK	Tcruzi	PC2_zscore	0.00760261190707614	0.518101907426198	0.680062281435404
NUP160	CD8T	NI	PC2_zscore	0.0059372832889612	0.530452313291554	0.660785522195966
NUP160	CD8T	LPS	PC2_zscore	0.00411168460322822	0.578401156658287	0.493675054942277
NUP160	CD8T	IAV	PC2_zscore	0.0055881098501496	0.541509861618379	0.614734253001665
NUP160	CD8T	Tcruzi	PC2_zscore	0.00731216551246156	0.510118916165016	0.719409790280718
NUP160	monocyte	NI	PC2_zscore	0.00969735915001856	0.477443987045449	0.760322392255389
NUP160	monocyte	LPS	PC2_zscore	0.0127533629513464	0.461823553476172	0.796497198914516
NUP160	monocyte	IAV	PC2_zscore	0.0302491071467355	0.084448005549081	1.46430297515785
NUP160	monocyte	Tcruzi	PC2_zscore	0.00653579456645359	0.530375072204734	0.648092429700952
NUP160	B	NI	PC2_zscore	0.00417755252603381	0.572176145788262	0.523947569639827
NUP160	B	LPS	PC2_zscore	0.00745456873751644	0.506294202683273	0.730668778341955
NUP160	B	IAV	PC2_zscore	0.00556539645592557	0.537185826265055	0.638657836906007
NUP160	B	Tcruzi	PC2_zscore	0.00092930905433578	0.681646683751898	0.11554652440583
NUP160	CD4T	NI	PC2_zscore	0.00256861183219867	0.616877412510481	0.384001258428938
NUP160	CD4T	LPS	PC2_zscore	0.00436976474500637	0.548965000558312	0.61946147054425
NUP160	CD4T	IAV	PC2_zscore	0.00468807522363346	0.540822174204401	0.645191477833277
NUP160	CD4T	Tcruzi	PC2_zscore	0.00274870244544182	0.610956188510995	0.401865678154492
PTPRJ	NK	NI	PC2_zscore	-0.0238542408722678	0.0638425950528481	-1.59197844673912
PTPRJ	NK	LPS	PC2_zscore	-0.0361491073562312	0.0224074906234661	-2.29864600753684
PTPRJ	NK	IAV	PC2_zscore	-0.0412129164623264	0.0206123980557742	-2.36995157326709
PTPRJ	NK	Tcruzi	PC2_zscore	-0.0135914852111471	0.202666405970687	-0.860483265078171
PTPRJ	CD8T	NI	PC2_zscore	-0.0508693090210801	0.0172754780066542	-2.66276811661571
PTPRJ	CD8T	LPS	PC2_zscore	-0.0364384791513977	0.0319414008883092	-1.95812671444764
PTPRJ	CD8T	IAV	PC2_zscore	-0.0101771713013942	0.302297000745685	-0.523652714089618
PTPRJ	CD8T	Tcruzi	PC2_zscore	-0.0338868904044655	0.0356371013823027	-1.89446217617235
PTPRJ	monocyte	NI	PC2_zscore	-0.0235416670094767	0.0612438716097071	-1.62253185011594
PTPRJ	monocyte	LPS	PC2_zscore	-0.00675050126455094	0.322450093347184	-0.475653530485609
PTPRJ	monocyte	IAV	PC2_zscore	0.0363326354162362	0.025614257885905	1.94306443511074
PTPRJ	monocyte	Tcruzi	PC2_zscore	-0.0200693622189352	0.103015055141128	-1.3154127358801
PTPRJ	B	NI	PC2_zscore	-0.00888729198944388	0.342187394931139	-0.404372122258503
PTPRJ	B	LPS	PC2_zscore	0.0158690934343746	0.275021410458451	0.651228360770945
PTPRJ	B	IAV	PC2_zscore	0.0120716337765425	0.337169157880826	0.480551475433087
PTPRJ	B	Tcruzi	PC2_zscore	0.00298953669194224	0.476626461317684	0.124295806337205
PTPRJ	CD4T	NI	PC2_zscore	-0.00348466456320452	0.399437623054121	-0.277139235969184
PTPRJ	CD4T	LPS	PC2_zscore	-0.0345622220799627	0.0196849763634934	-2.46042659628119
PTPRJ	CD4T	IAV	PC2_zscore	-0.0206638380078506	0.0751273500404118	-1.49734681280072
PTPRJ	CD4T	Tcruzi	PC2_zscore	-0.00518015969895882	0.357625845914152	-0.387327283757971
SSRP1	NK	NI	PC2_zscore	0.00428755285596711	0.428497836933003	0.76984815123651
SSRP1	NK	LPS	PC2_zscore	0.0037994426892628	0.438901931890369	0.613629692462115
SSRP1	NK	IAV	PC2_zscore	0.0039485126012986	0.429000692218	0.623322938644368
SSRP1	NK	Tcruzi	PC2_zscore	0.00434281884445067	0.427280935572854	0.772389076853158
SSRP1	CD8T	NI	PC2_zscore	0.00421550002923954	0.428969918702344	0.792203406417134
SSRP1	CD8T	LPS	PC2_zscore	0.00415030134598466	0.431596231212633	0.766067842209297
SSRP1	CD8T	IAV	PC2_zscore	0.00339425234176751	0.448140160090063	0.501448743359685
SSRP1	CD8T	Tcruzi	PC2_zscore	0.00382323499614748	0.444146307407991	0.706900337951833
SSRP1	monocyte	NI	PC2_zscore	0.0046328055853017	0.399526482797817	0.76088709265589
SSRP1	monocyte	LPS	PC2_zscore	0.00469781550983682	0.403195704777062	0.755930970200559
SSRP1	monocyte	IAV	PC2_zscore	0.00721214051691575	0.244685154959375	0.677345738921005
SSRP1	monocyte	Tcruzi	PC2_zscore	0.00454905280366776	0.42044240560204	0.807404186086725
SSRP1	B	NI	PC2_zscore	0.00378626733485554	0.445702177708155	0.700747967129447
SSRP1	B	LPS	PC2_zscore	0.00393993137128662	0.439213080625116	0.74408053956464
SSRP1	B	IAV	PC2_zscore	0.0044437949727598	0.421885943660854	0.81622829919857
SSRP1	B	Tcruzi	PC2_zscore	0.00402558827607844	0.435882715684953	0.759822726540488
SSRP1	CD4T	NI	PC2_zscore	0.00407006443256376	0.430789691991057	0.814518338863062
SSRP1	CD4T	LPS	PC2_zscore	0.00485267284608194	0.409597646921708	0.86285672795025
SSRP1	CD4T	IAV	PC2_zscore	0.00474040665811778	0.41098840703081	0.865150827913857
SSRP1	CD4T	Tcruzi	PC2_zscore	0.00402679314954508	0.43308647542773	0.803593583899011
SLC43A3	NK	NI	PC2_zscore	-0.00660234950721954	0.585150745781029	-0.25420478354801
SLC43A3	NK	LPS	PC2_zscore	0.0223469163402675	0.336908584625051	0.839331230564634
SLC43A3	NK	IAV	PC2_zscore	0.0129293112958239	0.424816000950449	0.554485503652255
SLC43A3	NK	Tcruzi	PC2_zscore	0.0126947911647316	0.425134802056128	0.550062820772136
SLC43A3	CD8T	NI	PC2_zscore	0.00586285482473169	0.503615223152643	0.30021207614567
SLC43A3	CD8T	LPS	PC2_zscore	0.0137918105931322	0.398658172921235	0.649316343263818
SLC43A3	CD8T	IAV	PC2_zscore	-0.000596587708553342	0.61473078158813	-0.0285965913773722
SLC43A3	CD8T	Tcruzi	PC2_zscore	-0.00841881027958536	0.529481016944713	-0.376469115841635
SLC43A3	monocyte	NI	PC2_zscore	-0.00741392955949476	0.461456467931879	-0.527641528883325
SLC43A3	monocyte	LPS	PC2_zscore	0.020772443766719	0.271863506549995	1.22803713691301
SLC43A3	monocyte	IAV	PC2_zscore	0.0482155866959796	0.00404863142863754	2.80817434173598
SLC43A3	monocyte	Tcruzi	PC2_zscore	0.0076957026697533	0.424699886283953	0.601750780103606
SLC43A3	B	NI	PC2_zscore	-0.0135000943055008	0.467674098263758	-0.531379352841512
SLC43A3	B	LPS	PC2_zscore	-0.000216603585556989	0.609578809840144	-0.0114499976440549
SLC43A3	B	IAV	PC2_zscore	0.0160628968753992	0.371588478573858	0.731758289268041
SLC43A3	B	Tcruzi	PC2_zscore	0.00298265088355724	0.552050155357194	0.158104041094056
SLC43A3	CD4T	NI	PC2_zscore	0.012372911393766	0.40561875185477	0.633150464843668
SLC43A3	CD4T	LPS	PC2_zscore	0.00333315472554516	0.546296647849758	0.206346800715914
SLC43A3	CD4T	IAV	PC2_zscore	0.0288495799679057	0.284458606688255	1.04445337481391
SLC43A3	CD4T	Tcruzi	PC2_zscore	0.0154518957386194	0.36365428933134	0.770809915541862
SLC43A1	NK	NI	PC2_zscore	0.0115755439408768	0.358525231770636	0.705842642170828
SLC43A1	NK	LPS	PC2_zscore	0.00796605154888173	0.412078999725487	0.440969177203478
SLC43A1	NK	IAV	PC2_zscore	0.0107768761917967	0.369086199964481	0.622886504096679
SLC43A1	NK	Tcruzi	PC2_zscore	0.00827558323986579	0.410015208102336	0.484155102846287
SLC43A1	CD8T	NI	PC2_zscore	0.0178133166417947	0.290167227870241	0.906938379749895
SLC43A1	CD8T	LPS	PC2_zscore	0.0135505503060835	0.329710658143469	0.811499759611222
SLC43A1	CD8T	IAV	PC2_zscore	0.0101227602057445	0.37521643093391	0.645959545890261
SLC43A1	CD8T	Tcruzi	PC2_zscore	0.0112249152884309	0.356113631867095	0.742341391974676
SLC43A1	monocyte	NI	PC2_zscore	0.0197833113562445	0.248120933277821	0.884324127884476
SLC43A1	monocyte	LPS	PC2_zscore	0.0159117894942411	0.308140203406895	0.804310058877154
SLC43A1	monocyte	IAV	PC2_zscore	0.0176955204550252	0.232146029483349	0.790810554559428
SLC43A1	monocyte	Tcruzi	PC2_zscore	0.00767521051899552	0.419764560696934	0.442422798957106
SLC43A1	B	NI	PC2_zscore	0.00987915185127112	0.385312834174151	0.616087537014272
SLC43A1	B	LPS	PC2_zscore	0.00727014895872064	0.429158757164305	0.437906657897181
SLC43A1	B	IAV	PC2_zscore	0.0101361578314798	0.380162966835024	0.629729878937093
SLC43A1	B	Tcruzi	PC2_zscore	0.0147037558146094	0.322978338814795	0.787811610476403
SLC43A1	CD4T	NI	PC2_zscore	0.0154383576956855	0.301181724152518	0.898445605061068
SLC43A1	CD4T	LPS	PC2_zscore	0.0128592946708194	0.331992581476506	0.817263189592607
SLC43A1	CD4T	IAV	PC2_zscore	0.00637133804883217	0.4471039854942	0.392593094526807
SLC43A1	CD4T	Tcruzi	PC2_zscore	0.011726559421208	0.345451564910931	0.781097572988383
TIMM10	NK	NI	PC2_zscore	0.00615202852250317	0.415589525489093	0.761008384511604
TIMM10	NK	LPS	PC2_zscore	0.0063550180726727	0.408952486086657	0.753771620421762
TIMM10	NK	IAV	PC2_zscore	0.00656303716560045	0.398550728258472	0.751440845274364
TIMM10	NK	Tcruzi	PC2_zscore	0.00616754377854929	0.415592732406536	0.760145232355125
TIMM10	CD8T	NI	PC2_zscore	0.00633443807386602	0.409288820413846	0.799533504971006
TIMM10	CD8T	LPS	PC2_zscore	0.00690054777992571	0.398245021211652	0.81495280305125
TIMM10	CD8T	IAV	PC2_zscore	0.00698793561157331	0.393172532904696	0.747748760742839
TIMM10	CD8T	Tcruzi	PC2_zscore	0.00602489654824476	0.417586479752476	0.767501894771004
TIMM10	monocyte	NI	PC2_zscore	0.00547152454164753	0.410483740788862	0.599121528367327
TIMM10	monocyte	LPS	PC2_zscore	0.00686143885170087	0.384722388714901	0.791382693379137
TIMM10	monocyte	IAV	PC2_zscore	0.00701300886688339	0.295438630666418	0.559331841834991
TIMM10	monocyte	Tcruzi	PC2_zscore	0.0062530866821219	0.41142478047431	0.791566842112957
TIMM10	B	NI	PC2_zscore	0.00617536527580159	0.41237817686656	0.792498141149207
TIMM10	B	LPS	PC2_zscore	0.00595749485541673	0.418865515088082	0.766522639029534
TIMM10	B	IAV	PC2_zscore	0.00603458070905935	0.416839516802742	0.773077761440665
TIMM10	B	Tcruzi	PC2_zscore	0.00602094503762275	0.417075722738968	0.772981161301096
TIMM10	CD4T	NI	PC2_zscore	0.00584191149245772	0.422328501576569	0.753879840706276
TIMM10	CD4T	LPS	PC2_zscore	0.00622916682345945	0.410186606752655	0.803798717884902
TIMM10	CD4T	IAV	PC2_zscore	0.00575735493724907	0.425451735704315	0.738000881091993
TIMM10	CD4T	Tcruzi	PC2_zscore	0.00666148903490577	0.400467054565147	0.832511644107747
UBE2L6	NK	NI	PC2_zscore	0.00336050819961183	0.643733590467682	0.39928017318524
UBE2L6	NK	LPS	PC2_zscore	0.00359720997557865	0.636684635518918	0.412924316471224
UBE2L6	NK	IAV	PC2_zscore	0.00389274977168658	0.624027890969888	0.428084870886576
UBE2L6	NK	Tcruzi	PC2_zscore	0.00314228078482816	0.649120824375753	0.37782306309182
UBE2L6	CD8T	NI	PC2_zscore	0.00300070874344662	0.650437693050827	0.379574740038051
UBE2L6	CD8T	LPS	PC2_zscore	0.00221723875930958	0.671106369070919	0.280592516623134
UBE2L6	CD8T	IAV	PC2_zscore	0.00335185151291079	0.637877998446583	0.402981173426745
UBE2L6	CD8T	Tcruzi	PC2_zscore	0.00276914906496905	0.656149996939436	0.357487100804786
UBE2L6	monocyte	NI	PC2_zscore	0.00156972947668954	0.638262552278526	0.122924945065475
UBE2L6	monocyte	LPS	PC2_zscore	0.00392691576557427	0.616652929453664	0.376113738978589
UBE2L6	monocyte	IAV	PC2_zscore	0.0115347953764053	0.360241217178728	0.554647631718861
UBE2L6	monocyte	Tcruzi	PC2_zscore	0.00308719042830253	0.650248789509663	0.374472365081804
UBE2L6	B	NI	PC2_zscore	0.00246597628945095	0.664581410293798	0.322098993445185
UBE2L6	B	LPS	PC2_zscore	0.00287396215011233	0.652394916522801	0.376254519331254
UBE2L6	B	IAV	PC2_zscore	0.00311476581107631	0.645721663808757	0.401905922274274
UBE2L6	B	Tcruzi	PC2_zscore	0.00247025039515702	0.664503669520827	0.321903466505481
UBE2L6	CD4T	NI	PC2_zscore	0.00251270001625268	0.663180802047031	0.328454164284123
UBE2L6	CD4T	LPS	PC2_zscore	0.00263217406957248	0.659882466737183	0.342516879311645
UBE2L6	CD4T	IAV	PC2_zscore	0.00338601820620666	0.640078502440126	0.420734588194763
UBE2L6	CD4T	Tcruzi	PC2_zscore	0.0026939840100085	0.658207960771793	0.348905995011442
YPEL4	NK	NI	PC2_zscore	0.030116578690373	0.116769813024356	1.34813611636207
YPEL4	NK	LPS	PC2_zscore	0.0230909850612545	0.175398250983975	1.04675493831816
YPEL4	NK	IAV	PC2_zscore	0.0281131975346971	0.127090231124263	1.31670274341722
YPEL4	NK	Tcruzi	PC2_zscore	0.0306966737976221	0.114909987710593	1.34384406097068
YPEL4	CD8T	NI	PC2_zscore	0.0301252267945185	0.111016607381158	1.41370646272844
YPEL4	CD8T	LPS	PC2_zscore	0.023383312851099	0.170688850252766	1.12431345671107
YPEL4	CD8T	IAV	PC2_zscore	0.0282046198287593	0.123486597388775	1.32836376643512
YPEL4	CD8T	Tcruzi	PC2_zscore	0.0302813594376752	0.110589903197546	1.40519153296551
YPEL4	monocyte	NI	PC2_zscore	0.0254517260787544	0.140085138246083	1.24708900753616
YPEL4	monocyte	LPS	PC2_zscore	0.0278054562076299	0.128559703401112	1.29378186018148
YPEL4	monocyte	IAV	PC2_zscore	0.030245898759053	0.0854245603851295	1.33440331503791
YPEL4	monocyte	Tcruzi	PC2_zscore	0.0248201740179538	0.15489089370838	1.19380651070252
YPEL4	B	NI	PC2_zscore	0.024959228183486	0.154887072096324	1.20211219847195
YPEL4	B	LPS	PC2_zscore	0.0274702026268881	0.130151729695447	1.30959046146231
YPEL4	B	IAV	PC2_zscore	0.024061163143727	0.165254941680874	1.15331448603723
YPEL4	B	Tcruzi	PC2_zscore	0.0262874937673443	0.141377039682294	1.26203400398694
YPEL4	CD4T	NI	PC2_zscore	0.0248961268927741	0.151109234490496	1.23307476710766
YPEL4	CD4T	LPS	PC2_zscore	0.0257020502790014	0.142326107585853	1.2745968183084
YPEL4	CD4T	IAV	PC2_zscore	0.0264039693542891	0.137194499393837	1.2945921316527
YPEL4	CD4T	Tcruzi	PC2_zscore	0.0282340738547842	0.12069123428326	1.37225885418193
CLP1	NK	NI	PC2_zscore	0.000154148106712089	0.772080860439058	0.0261933973270481
CLP1	NK	LPS	PC2_zscore	-0.000148533411093092	0.768433167002679	-0.0227073943319558
CLP1	NK	IAV	PC2_zscore	-0.00127208022785758	0.731355324949723	-0.146589035503001
CLP1	NK	Tcruzi	PC2_zscore	-0.000370680334857626	0.766049612987983	-0.0613220456517445
CLP1	CD8T	NI	PC2_zscore	-0.000265932638490735	0.768287976576796	-0.0467866087370735
CLP1	CD8T	LPS	PC2_zscore	0.000309787678323919	0.766784254532551	0.0524344345641223
CLP1	CD8T	IAV	PC2_zscore	-0.000616929191956747	0.755533051660067	-0.0864866401736068
CLP1	CD8T	Tcruzi	PC2_zscore	-3.70952035958197e-05	0.775448272313003	-0.0066406287332263
CLP1	monocyte	NI	PC2_zscore	-0.000389826868056592	0.738941223616685	-0.0587143892390933
CLP1	monocyte	LPS	PC2_zscore	0.000738933008556161	0.733558032669721	0.104981125730679
CLP1	monocyte	IAV	PC2_zscore	0.0028876627303691	0.54572818212311	0.214561634246433
CLP1	monocyte	Tcruzi	PC2_zscore	-0.00059042881581544	0.75790211141074	-0.101576572873803
CLP1	B	NI	PC2_zscore	-0.000352098705614178	0.765063725259002	-0.062838140340744
CLP1	B	LPS	PC2_zscore	0.000551488478189954	0.759115095327772	0.0955178612840348
CLP1	B	IAV	PC2_zscore	-0.000130728304541479	0.772352423559514	-0.0236716912043494
CLP1	B	Tcruzi	PC2_zscore	0.000277284819257562	0.767762058253117	0.049622392736942
CLP1	CD4T	NI	PC2_zscore	0.000402763907163338	0.76230465442178	0.0743345117544547
CLP1	CD4T	LPS	PC2_zscore	-0.000333306981962608	0.764545414851309	-0.0621035208913778
CLP1	CD4T	IAV	PC2_zscore	-0.000140776960562315	0.771631480060739	-0.0263685132275808
CLP1	CD4T	Tcruzi	PC2_zscore	0.000336762950311321	0.764715913424561	0.0624274543136876
ZDHHC5	NK	NI	PC2_zscore	0.00332246339587649	0.522991538432149	0.299133454041809
ZDHHC5	NK	LPS	PC2_zscore	0.00299547584769608	0.533865630254561	0.265893966881314
ZDHHC5	NK	IAV	PC2_zscore	0.004390714027746	0.494861980725055	0.379171576137918
ZDHHC5	NK	Tcruzi	PC2_zscore	-0.000134939193983406	0.625632627340958	-0.0120281566204131
ZDHHC5	CD8T	NI	PC2_zscore	0.00844737564022337	0.377399297585043	0.745197487228909
ZDHHC5	CD8T	LPS	PC2_zscore	0.00412539841649512	0.49397982559139	0.387443246228019
ZDHHC5	CD8T	IAV	PC2_zscore	0.000533168789781363	0.60607458263718	0.0509852731341701
ZDHHC5	CD8T	Tcruzi	PC2_zscore	-0.00194274589668291	0.563256925030428	-0.194555550648766
ZDHHC5	monocyte	NI	PC2_zscore	-0.0100772135775805	0.284757990585445	-0.98427900565174
ZDHHC5	monocyte	LPS	PC2_zscore	0.0081146650888974	0.342706110298298	0.85606224619942
ZDHHC5	monocyte	IAV	PC2_zscore	0.0163658831845736	0.125561441851796	1.36287981674357
ZDHHC5	monocyte	Tcruzi	PC2_zscore	-0.00702803385990587	0.380401596536151	-0.743565284859184
ZDHHC5	B	NI	PC2_zscore	-0.00355699252626867	0.513956181436544	-0.340972469649825
ZDHHC5	B	LPS	PC2_zscore	-0.00212959207046495	0.557248604317525	-0.212162890626851
ZDHHC5	B	IAV	PC2_zscore	0.00525684206469777	0.461069258806389	0.485175423908925
ZDHHC5	B	Tcruzi	PC2_zscore	0.000933941583830076	0.591968875186443	0.0921963069928072
ZDHHC5	CD4T	NI	PC2_zscore	0.00563422669057366	0.404990772614311	0.662792518190748
ZDHHC5	CD4T	LPS	PC2_zscore	-0.00820186795519618	0.34056757346706	-0.879971872419545
ZDHHC5	CD4T	IAV	PC2_zscore	0.00473037847777879	0.434148236848015	0.570698160576878
ZDHHC5	CD4T	Tcruzi	PC2_zscore	0.00432984771607959	0.450870787672537	0.519693631565719
MED19	NK	NI	PC2_zscore	0.000869555422974723	0.703881261860428	0.163425882207665
MED19	NK	LPS	PC2_zscore	0.00144633873261866	0.683329565326926	0.2467360229217
MED19	NK	IAV	PC2_zscore	0.00165742360351682	0.667611486040016	0.249880659530551
MED19	NK	Tcruzi	PC2_zscore	0.00048375950295329	0.713454272785063	0.0791393179251933
MED19	CD8T	NI	PC2_zscore	0.00117110586896663	0.694456395563679	0.236475899550411
MED19	CD8T	LPS	PC2_zscore	0.000819639788412746	0.705221553590156	0.156224959334475
MED19	CD8T	IAV	PC2_zscore	0.000924199016710586	0.695704380726417	0.160648924386733
MED19	CD8T	Tcruzi	PC2_zscore	0.00192542046168458	0.671871947830614	0.340230237035875
MED19	monocyte	NI	PC2_zscore	0.00105463431132912	0.670744850889421	0.176448249358735
MED19	monocyte	LPS	PC2_zscore	0.00174199744276305	0.654556091046921	0.288163749243712
MED19	monocyte	IAV	PC2_zscore	0.00184130838712819	0.513408951600512	0.162909374421787
MED19	monocyte	Tcruzi	PC2_zscore	0.0011639388941659	0.694676470166365	0.235824067257293
MED19	B	NI	PC2_zscore	0.00111803947228999	0.696316792811183	0.227374214153948
MED19	B	LPS	PC2_zscore	0.00187111123151125	0.672806947256972	0.336950457930733
MED19	B	IAV	PC2_zscore	0.00150221699073821	0.683351322335708	0.293120260779387
MED19	B	Tcruzi	PC2_zscore	0.00113780493650818	0.695646099242283	0.230228130126285
MED19	CD4T	NI	PC2_zscore	0.000918744944103421	0.704123709039258	0.193354061582984
MED19	CD4T	LPS	PC2_zscore	0.000730758134473489	0.711675316271324	0.149788255975301
MED19	CD4T	IAV	PC2_zscore	0.00105409736401303	0.698544053751836	0.22341502831573
MED19	CD4T	Tcruzi	PC2_zscore	0.00127926133507345	0.689579869329781	0.268817145637963
TMX2	NK	NI	PC2_zscore	2.11409890398057e-05	0.663731055556459	0.00228938260279564
TMX2	NK	LPS	PC2_zscore	0.000789052418219853	0.639705799966867	0.0965573891714797
TMX2	NK	IAV	PC2_zscore	0.00389587816312841	0.5567745119185	0.448014667232954
TMX2	NK	Tcruzi	PC2_zscore	0.00305294316489083	0.590201731525008	0.446503060093855
TMX2	CD8T	NI	PC2_zscore	0.00226219558178662	0.609351148456021	0.38569128725208
TMX2	CD8T	LPS	PC2_zscore	0.00183584951071111	0.623282905424856	0.305109179127105
TMX2	CD8T	IAV	PC2_zscore	0.0015976389071718	0.624961479149141	0.242692406865619
TMX2	CD8T	Tcruzi	PC2_zscore	0.00113563593715182	0.648139463950153	0.184279456289618
TMX2	monocyte	NI	PC2_zscore	0.0035117220136385	0.541805791138105	0.506523201375315
TMX2	monocyte	LPS	PC2_zscore	0.00402559473967881	0.533096116787816	0.531604833397086
TMX2	monocyte	IAV	PC2_zscore	0.00292362863859292	0.467858476950172	0.294101023509749
TMX2	monocyte	Tcruzi	PC2_zscore	0.0028563150536934	0.589570791201163	0.471761918874531
TMX2	B	NI	PC2_zscore	0.00325647690986803	0.581533423609865	0.488289873591092
TMX2	B	LPS	PC2_zscore	0.00249746603909217	0.601316742518011	0.423606733830156
TMX2	B	IAV	PC2_zscore	0.00230029074252024	0.608331995853645	0.390907605501621
TMX2	B	Tcruzi	PC2_zscore	0.0013531736964146	0.641016072784437	0.226642260914227
TMX2	CD4T	NI	PC2_zscore	0.00149021713259671	0.637360396220049	0.274522793947356
TMX2	CD4T	LPS	PC2_zscore	0.0015511758573053	0.635056011715772	0.292896872022389
TMX2	CD4T	IAV	PC2_zscore	0.00259514069549871	0.59365523242976	0.467737977095802
TMX2	CD4T	Tcruzi	PC2_zscore	0.00253805452445818	0.596085097187153	0.457223456728238
SELENOH	NK	NI	PC2_zscore	0.00167059859598657	0.765223678589472	0.308927873261641
SELENOH	NK	LPS	PC2_zscore	0.00439397934894725	0.706817729455759	0.482833039941093
SELENOH	NK	IAV	PC2_zscore	0.0121579261671714	0.517514502406521	0.732311233290396
SELENOH	NK	Tcruzi	PC2_zscore	0.00152047242522823	0.771289764277724	0.282896226582489
SELENOH	CD8T	NI	PC2_zscore	0.00304957872785953	0.72582154943287	0.451778714601419
SELENOH	CD8T	LPS	PC2_zscore	0.00364042257689048	0.720098460824996	0.464318680413552
SELENOH	CD8T	IAV	PC2_zscore	0.00137560918379643	0.775670072392625	0.255047042972552
SELENOH	CD8T	Tcruzi	PC2_zscore	0.00186105796594998	0.754976495622115	0.352620897593911
SELENOH	monocyte	NI	PC2_zscore	0.00273694006703724	0.715114132520893	0.442732888734918
SELENOH	monocyte	LPS	PC2_zscore	0.000502901347018326	0.802275555753224	0.103636388297933
SELENOH	monocyte	IAV	PC2_zscore	-0.0112016267529779	0.405366261816384	-0.768221401159437
SELENOH	monocyte	Tcruzi	PC2_zscore	0.00165156771109131	0.761068421670466	0.329496441326658
SELENOH	B	NI	PC2_zscore	-0.00103464403377957	0.811095464732113	-0.222773827315167
SELENOH	B	LPS	PC2_zscore	0.00218660567834803	0.735722268633303	0.426320052521513
SELENOH	B	IAV	PC2_zscore	-0.000539368232914458	0.83406322873184	-0.124476802283321
SELENOH	B	Tcruzi	PC2_zscore	-0.00023804365126333	0.843916527558005	-0.0585201647476862
SELENOH	CD4T	NI	PC2_zscore	0.000142318596306383	0.826032474423318	0.0406364806510466
SELENOH	CD4T	LPS	PC2_zscore	0.000521132037162695	0.803729963361201	0.151844472724192
SELENOH	CD4T	IAV	PC2_zscore	0.00172640081880424	0.745463875696273	0.396510033026408
SELENOH	CD4T	Tcruzi	PC2_zscore	-0.00061991975774946	0.825001092175457	-0.154678876221447
LPXN	NK	NI	PC2_zscore	-0.0113357744878827	0.0679828693959236	-1.77681332862529
LPXN	NK	LPS	PC2_zscore	-0.0105245175390869	0.0964624369463859	-1.38333383041825
LPXN	NK	IAV	PC2_zscore	-0.0109343226989746	0.0815272441098815	-1.55407053098503
LPXN	NK	Tcruzi	PC2_zscore	-0.0107725827399795	0.0879793902325151	-1.49527662875961
LPXN	CD8T	NI	PC2_zscore	-0.0118140338893941	0.0471569574951723	-2.14437426397282
LPXN	CD8T	LPS	PC2_zscore	-0.0135813064370955	0.0243766258483927	-2.17830682934981
LPXN	CD8T	IAV	PC2_zscore	-0.0122057480583254	0.041606508776203	-2.15516746466182
LPXN	CD8T	Tcruzi	PC2_zscore	-0.0121003094906597	0.0395902424913457	-2.25593739271911
LPXN	monocyte	NI	PC2_zscore	-0.013630183578131	0.015584824610559	-2.22269375645708
LPXN	monocyte	LPS	PC2_zscore	-0.0123844884388695	0.0374310168516645	-2.21074175065281
LPXN	monocyte	IAV	PC2_zscore	-0.0125016147855823	0.0341503984038425	-2.13090050798072
LPXN	monocyte	Tcruzi	PC2_zscore	-0.0115026431023994	0.0609317623665493	-1.91015100621775
LPXN	B	NI	PC2_zscore	-0.0121976871198203	0.0421053759861645	-2.1438562870049
LPXN	B	LPS	PC2_zscore	-0.0124013378044432	0.0377751551990956	-2.18969130754727
LPXN	B	IAV	PC2_zscore	-0.0139877817232777	0.0247197910859626	-1.90137682261299
LPXN	B	Tcruzi	PC2_zscore	-0.0121704288788538	0.0427456555293501	-2.13812700009165
LPXN	CD4T	NI	PC2_zscore	-0.0111312285666374	0.070048358182389	-1.85840204204055
LPXN	CD4T	LPS	PC2_zscore	-0.012627378511032	0.026727002535861	-2.5008285920668
LPXN	CD4T	IAV	PC2_zscore	-0.0127324952263908	0.0263812502416201	-2.48022603087949
LPXN	CD4T	Tcruzi	PC2_zscore	-0.0120337750804741	0.0366441245869999	-2.33839144311011
ZFP91	NK	NI	PC2_zscore	-0.00119371682524264	0.789873665322287	-0.257566351215937
ZFP91	NK	LPS	PC2_zscore	-0.00115696337674794	0.787177113979597	-0.220883865791708
ZFP91	NK	IAV	PC2_zscore	-0.00141906789509493	0.776283662030044	-0.255020740586425
ZFP91	NK	Tcruzi	PC2_zscore	-0.00132057894456282	0.78646839730365	-0.281258552088254
ZFP91	CD8T	NI	PC2_zscore	-0.00124472807751556	0.788373773199055	-0.276411933843914
ZFP91	CD8T	LPS	PC2_zscore	-0.00140316069876766	0.783492203690225	-0.295822324495276
ZFP91	CD8T	IAV	PC2_zscore	-0.000993819810215466	0.78989653005054	-0.183897113142854
ZFP91	CD8T	Tcruzi	PC2_zscore	-0.00141639983999804	0.783173704122198	-0.304251020482591
ZFP91	monocyte	NI	PC2_zscore	-0.00124586318358447	0.773173009404977	-0.239971437554928
ZFP91	monocyte	LPS	PC2_zscore	-0.00120522454873122	0.777577977539707	-0.232543219287421
ZFP91	monocyte	IAV	PC2_zscore	-0.019462644104717	0.211658782599389	-0.980449047230096
ZFP91	monocyte	Tcruzi	PC2_zscore	-0.00135160416261078	0.784775478956839	-0.298136266884564
ZFP91	B	NI	PC2_zscore	-0.00124559362727718	0.788180913916336	-0.279620937366438
ZFP91	B	LPS	PC2_zscore	-0.00141048154216482	0.783023688710019	-0.306333754274776
ZFP91	B	IAV	PC2_zscore	-0.00119615991927884	0.789878391930154	-0.268816836664101
ZFP91	B	Tcruzi	PC2_zscore	-0.00137376749051465	0.784222514085598	-0.300061794987435
ZFP91	CD4T	NI	PC2_zscore	-0.00126393107342483	0.786954097346556	-0.291202842132498
ZFP91	CD4T	LPS	PC2_zscore	-0.00125430547067946	0.78737158784834	-0.288548196255335
ZFP91	CD4T	IAV	PC2_zscore	-0.00123634365813707	0.788087428870701	-0.284228593557682
ZFP91	CD4T	Tcruzi	PC2_zscore	-0.00119126173794254	0.78980167181138	-0.273943942026694
FAM111A	NK	NI	PC2_zscore	0.000186916520196484	0.931730009025097	0.0642412074014107
FAM111A	NK	LPS	PC2_zscore	0.000239652418232756	0.929382707526837	0.0788914372181551
FAM111A	NK	IAV	PC2_zscore	-8.57528067653304e-05	0.936317141217992	-0.0272357744521976
FAM111A	NK	Tcruzi	PC2_zscore	-0.000251675468769688	0.933826599947238	-0.0770895909630814
FAM111A	CD8T	NI	PC2_zscore	-0.000317067559913379	0.931138599400491	-0.0977167839530429
FAM111A	CD8T	LPS	PC2_zscore	-3.75062218280197e-05	0.93932445060478	-0.013178260736573
FAM111A	CD8T	IAV	PC2_zscore	0.000143185741300225	0.932276577478736	0.0476686350728374
FAM111A	CD8T	Tcruzi	PC2_zscore	0.000140499378573045	0.933101669166809	0.0511900521440397
FAM111A	monocyte	NI	PC2_zscore	-0.000564094442048317	0.917344608292749	-0.110585600131187
FAM111A	monocyte	LPS	PC2_zscore	5.18959715377475e-05	0.929998821041258	0.0142380617270858
FAM111A	monocyte	IAV	PC2_zscore	0.0346603647034549	0.11389700696146	1.49324386630872
FAM111A	monocyte	Tcruzi	PC2_zscore	7.49056423021659e-05	0.935654177799108	0.0253320408039769
FAM111A	B	NI	PC2_zscore	0.000430565832854355	0.924129480533355	0.129468732158388
FAM111A	B	LPS	PC2_zscore	1.52533901711752e-05	0.937807213455232	0.00562304421674057
FAM111A	B	IAV	PC2_zscore	0.000418766724901647	0.924468766222179	0.126908056984935
FAM111A	B	Tcruzi	PC2_zscore	0.000122173902623197	0.933968012793936	0.0434548835746622
FAM111A	CD4T	NI	PC2_zscore	0.0002176624698414	0.929714071428757	0.0820599393706577
FAM111A	CD4T	LPS	PC2_zscore	3.89412769687982e-05	0.936907495509269	0.0156265308474448
FAM111A	CD4T	IAV	PC2_zscore	-0.000296952547269496	0.930291195473022	-0.0993836662628321
FAM111A	CD4T	Tcruzi	PC2_zscore	0.000229683980768252	0.929423368135183	0.0848205666274306
OSBP	NK	NI	PC2_zscore	0.000263655168200634	0.845303460164567	0.0484833969075313
OSBP	NK	LPS	PC2_zscore	0.000373845988085954	0.840904380836184	0.0663164127787762
OSBP	NK	IAV	PC2_zscore	0.000979922415843262	0.818647992625166	0.158178827593789
OSBP	NK	Tcruzi	PC2_zscore	0.000525152625281807	0.836826803320486	0.0931810800794854
OSBP	CD8T	NI	PC2_zscore	-0.000795981742583611	0.815380027431811	-0.161859537294455
OSBP	CD8T	LPS	PC2_zscore	-0.000501718315323618	0.827950956637768	-0.0983598283467859
OSBP	CD8T	IAV	PC2_zscore	0.000611367154998283	0.831351889887187	0.111174240443892
OSBP	CD8T	Tcruzi	PC2_zscore	0.00193110335046137	0.78686078556372	0.313581724380106
OSBP	monocyte	NI	PC2_zscore	0.000189134846243434	0.839317214444301	0.0406170573243383
OSBP	monocyte	LPS	PC2_zscore	-0.0158699376882799	0.327320433802911	-1.01172625231763
OSBP	monocyte	IAV	PC2_zscore	0.00622246620270287	0.585920323992498	0.528668441924367
OSBP	monocyte	Tcruzi	PC2_zscore	0.00235447485899175	0.774875298464586	0.35818915877728
OSBP	B	NI	PC2_zscore	-0.0015081502256333	0.789844708267158	-0.276970185077101
OSBP	B	LPS	PC2_zscore	-0.0010909658831274	0.803910596210428	-0.216183286956781
OSBP	B	IAV	PC2_zscore	0.00108385151694264	0.813672346991751	0.201676145917841
OSBP	B	Tcruzi	PC2_zscore	-0.00140406189007879	0.794224924613229	-0.258594116802429
OSBP	CD4T	NI	PC2_zscore	0.00188117042958283	0.772950835801885	0.35874967099456
OSBP	CD4T	LPS	PC2_zscore	-0.00112721100954815	0.790095969974	-0.275208161839252
OSBP	CD4T	IAV	PC2_zscore	-0.00122508010591939	0.787450892571077	-0.286262316608815
OSBP	CD4T	Tcruzi	PC2_zscore	-0.00078415964753124	0.807926470420399	-0.197418705400443
PATL1	NK	NI	PC2_zscore	-0.000529248480904721	0.913073811868789	-0.145864786683468
PATL1	NK	LPS	PC2_zscore	-0.000806762786173807	0.905064824707787	-0.192582438887856
PATL1	NK	IAV	PC2_zscore	0.000305300543537863	0.931893950826536	0.0637250880799615
PATL1	NK	Tcruzi	PC2_zscore	-0.000530135390579884	0.913225765547876	-0.143437188444074
PATL1	CD8T	NI	PC2_zscore	-0.0012904731474966	0.894569308264122	-0.250933652567788
PATL1	CD8T	LPS	PC2_zscore	-0.000432132242781149	0.915645166542094	-0.128940725210976
PATL1	CD8T	IAV	PC2_zscore	-0.000457629039941459	0.914332940608663	-0.130298839601395
PATL1	CD8T	Tcruzi	PC2_zscore	-0.00028923421149697	0.920599680093505	-0.0911044010191781
PATL1	monocyte	NI	PC2_zscore	-0.00103293561269221	0.893241522509117	-0.221325064347544
PATL1	monocyte	LPS	PC2_zscore	-0.000283739205562677	0.917860588756275	-0.0807309419640167
PATL1	monocyte	IAV	PC2_zscore	0.0351224803097781	0.0956298002174047	1.7102190778397
PATL1	monocyte	Tcruzi	PC2_zscore	-9.80181361781237e-05	0.926549667006225	-0.0282473124743153
PATL1	B	NI	PC2_zscore	0.000254438046528239	0.938085275958776	0.0648962527843047
PATL1	B	LPS	PC2_zscore	-0.000637285862997535	0.90832534059856	-0.186732216979801
PATL1	B	IAV	PC2_zscore	3.96578542497063e-05	0.931425553668547	0.0111518851860021
PATL1	B	Tcruzi	PC2_zscore	-0.00105899355103302	0.898372031126349	-0.235531402362077
PATL1	CD4T	NI	PC2_zscore	-0.000628941369816464	0.905576237031651	-0.213907079171961
PATL1	CD4T	LPS	PC2_zscore	-0.000763474338131435	0.900315724370372	-0.241928298631835
PATL1	CD4T	IAV	PC2_zscore	-0.00058580276831279	0.906996261134422	-0.206340654461877
PATL1	CD4T	Tcruzi	PC2_zscore	-0.000343117085706282	0.918092852044777	-0.12859733416637
STX3	NK	NI	PC2_zscore	0.00907210405718427	0.386476863036469	0.811600697401375
STX3	NK	LPS	PC2_zscore	0.00987089395011939	0.374813010902893	0.835617000994688
STX3	NK	IAV	PC2_zscore	0.00998615388832349	0.370505643773379	0.836752918785467
STX3	NK	Tcruzi	PC2_zscore	0.00874145118084313	0.393316530781266	0.784301335918919
STX3	CD8T	NI	PC2_zscore	0.00882571150259809	0.388855146972619	0.811300697637962
STX3	CD8T	LPS	PC2_zscore	0.00884323868858063	0.389941189766685	0.800596117959475
STX3	CD8T	IAV	PC2_zscore	0.00908497138178212	0.383080213576271	0.806245023796793
STX3	CD8T	Tcruzi	PC2_zscore	0.00703569884455739	0.428987746291105	0.650908326173481
STX3	monocyte	NI	PC2_zscore	0.00992229860350051	0.347253290656724	0.96074350515283
STX3	monocyte	LPS	PC2_zscore	0.00870855112945536	0.380869607150348	0.844529294835423
STX3	monocyte	IAV	PC2_zscore	0.0203781588460282	0.0762722706961624	1.41121738521129
STX3	monocyte	Tcruzi	PC2_zscore	0.00702364656826725	0.424558092306174	0.709265826852677
STX3	B	NI	PC2_zscore	0.00807546990913854	0.403150591382271	0.764386445057127
STX3	B	LPS	PC2_zscore	0.00761067512708277	0.414072534007482	0.724424791328129
STX3	B	IAV	PC2_zscore	0.00759780478921907	0.414360588303322	0.722044315190305
STX3	B	Tcruzi	PC2_zscore	0.00682028929821243	0.434948218572297	0.63776628418305
STX3	CD4T	NI	PC2_zscore	0.0109269820238946	0.355369561694916	0.896114083829743
STX3	CD4T	LPS	PC2_zscore	0.0095342244435843	0.373753431836157	0.865161209040073
STX3	CD4T	IAV	PC2_zscore	0.00905805642822664	0.382291285058006	0.839316155483881
STX3	CD4T	Tcruzi	PC2_zscore	0.00993736959758969	0.367729699891515	0.875090814621293
MRPL16	NK	NI	PC2_zscore	0.00120661753383645	0.785830648144789	0.231662443281739
MRPL16	NK	LPS	PC2_zscore	0.000407024740492148	0.805040924555568	0.102549699319303
MRPL16	NK	IAV	PC2_zscore	0.000691831215633986	0.788336958518734	0.147993781099538
MRPL16	NK	Tcruzi	PC2_zscore	0.000429185274536596	0.807839851791133	0.116986448297936
MRPL16	CD8T	NI	PC2_zscore	0.000332011938132809	0.811188625475943	0.101792529330021
MRPL16	CD8T	LPS	PC2_zscore	0.000812566469690991	0.792990466026008	0.208297843133594
MRPL16	CD8T	IAV	PC2_zscore	0.00165636280729672	0.766901589796621	0.246277616461361
MRPL16	CD8T	Tcruzi	PC2_zscore	0.00067654844677881	0.797442696796685	0.190883898413636
MRPL16	monocyte	NI	PC2_zscore	-0.000166366767887627	0.800665566522365	-0.0347927390936512
MRPL16	monocyte	LPS	PC2_zscore	-0.00106352027813688	0.794376723398374	-0.164225275775808
MRPL16	monocyte	IAV	PC2_zscore	0.00760915655006471	0.413442698373641	0.610426459222573
MRPL16	monocyte	Tcruzi	PC2_zscore	0.00053230657548956	0.803479879822674	0.152035275967565
MRPL16	B	NI	PC2_zscore	0.000420830218994578	0.807470256168346	0.126905426260115
MRPL16	B	LPS	PC2_zscore	2.64781518609741e-05	0.823838392479073	0.00761434254335006
MRPL16	B	IAV	PC2_zscore	0.000265509164024684	0.813956589176759	0.0791703179936059
MRPL16	B	Tcruzi	PC2_zscore	0.0003664790155902	0.809788057436943	0.109992583489369
MRPL16	CD4T	NI	PC2_zscore	0.000871865348910061	0.788220945927455	0.239341467210086
MRPL16	CD4T	LPS	PC2_zscore	2.70641912605098e-05	0.826513380788386	0.00854037319507046
MRPL16	CD4T	IAV	PC2_zscore	-0.000106237674463189	0.83157847143408	-0.031081140342665
MRPL16	CD4T	Tcruzi	PC2_zscore	0.000390636529369125	0.807998804474211	0.129392152666031
MS4A7	NK	NI	PC2_zscore	0.0434307232690092	0.0379385140266673	1.72044806148162
MS4A7	NK	LPS	PC2_zscore	0.0478478348535779	0.0292574016276628	1.86761275364993
MS4A7	NK	IAV	PC2_zscore	0.0162598205106246	0.243699944929188	0.571196787714016
MS4A7	NK	Tcruzi	PC2_zscore	0.0344997947862043	0.0795463283678935	1.38951774823854
MS4A7	CD8T	NI	PC2_zscore	0.0316910750822707	0.0815879547803053	1.38516674672762
MS4A7	CD8T	LPS	PC2_zscore	0.0294128143612146	0.101422263883144	1.2632996591993
MS4A7	CD8T	IAV	PC2_zscore	0.0134046422354749	0.269501654205028	0.531521384136531
MS4A7	CD8T	Tcruzi	PC2_zscore	0.0267687325505261	0.121792027790582	1.12953935125604
MS4A7	monocyte	NI	PC2_zscore	0.0454792257779116	0.0164599881350813	2.26577987439644
MS4A7	monocyte	LPS	PC2_zscore	0.0564064264720349	0.0127580827679991	2.46748329728927
MS4A7	monocyte	IAV	PC2_zscore	0.0695132340325364	0.000943065391440736	2.68999593139854
MS4A7	monocyte	Tcruzi	PC2_zscore	0.0455787807027344	0.0185650695704474	2.12694899903829
MS4A7	B	NI	PC2_zscore	0.012087083167343	0.27993965985891	0.554451277163561
MS4A7	B	LPS	PC2_zscore	0.0268196530172785	0.0900387342344068	1.33214688410301
MS4A7	B	IAV	PC2_zscore	0.0201968664193766	0.167066657171718	0.940142774652167
MS4A7	B	Tcruzi	PC2_zscore	0.0413568030028976	0.0301199135279762	1.75938858958353
MS4A7	CD4T	NI	PC2_zscore	0.0163842501439878	0.21827327829019	0.743003500880242
MS4A7	CD4T	LPS	PC2_zscore	0.0291505154131835	0.0696527838664569	1.50536707675201
MS4A7	CD4T	IAV	PC2_zscore	0.0313477467566197	0.0659858679472914	1.51119086537991
MS4A7	CD4T	Tcruzi	PC2_zscore	0.0396885983034935	0.0396940486653686	1.66415578648399
PRPF19	NK	NI	PC2_zscore	0.0103922114441576	0.174966065430771	1.15701829834486
PRPF19	NK	LPS	PC2_zscore	0.00849481429005582	0.216757248311709	0.917300214371302
PRPF19	NK	IAV	PC2_zscore	0.0106531990315826	0.170152436524777	1.14455524348346
PRPF19	NK	Tcruzi	PC2_zscore	0.0125264343803933	0.147480377413313	1.22112538722136
PRPF19	CD8T	NI	PC2_zscore	0.00917609492261688	0.190946470648789	1.13689760971919
PRPF19	CD8T	LPS	PC2_zscore	0.0107632128521755	0.163327499533223	1.22998690206348
PRPF19	CD8T	IAV	PC2_zscore	0.00870741706914706	0.205916963732423	1.03683337045089
PRPF19	CD8T	Tcruzi	PC2_zscore	0.0114211412944539	0.150152927013492	1.29626147706664
PRPF19	monocyte	NI	PC2_zscore	0.0106567638157003	0.15393219797751	1.27742073780123
PRPF19	monocyte	LPS	PC2_zscore	0.0148336742410634	0.106995000101871	1.3095809163698
PRPF19	monocyte	IAV	PC2_zscore	0.0098907118992251	0.156768601553869	0.858235218194997
PRPF19	monocyte	Tcruzi	PC2_zscore	0.0128491409628382	0.138592362351057	1.30034038089261
PRPF19	B	NI	PC2_zscore	0.0110790670598629	0.151387789088024	1.31373890071717
PRPF19	B	LPS	PC2_zscore	0.00871201843085044	0.198469884094151	1.11802453264135
PRPF19	B	IAV	PC2_zscore	0.00691395886368114	0.259777412393276	0.813628851168771
PRPF19	B	Tcruzi	PC2_zscore	0.00767396642806005	0.232152618833174	0.949740315060202
PRPF19	CD4T	NI	PC2_zscore	0.00522667355771068	0.332031624925669	0.605784449521731
PRPF19	CD4T	LPS	PC2_zscore	0.0110534470934673	0.135562732513442	1.51232766659741
PRPF19	CD4T	IAV	PC2_zscore	0.00905861550354295	0.169888374754093	1.31907321222995
PRPF19	CD4T	Tcruzi	PC2_zscore	0.00972390822692631	0.155219812293228	1.39927677299353
TMEM109	NK	NI	PC2_zscore	-0.00169019428675187	0.74623263294484	-0.276600458301529
TMEM109	NK	LPS	PC2_zscore	-0.000455869118044843	0.781790393616074	-0.0851055360853588
TMEM109	NK	IAV	PC2_zscore	-0.0015945455801636	0.739837451585775	-0.253259037448118
TMEM109	NK	Tcruzi	PC2_zscore	-0.000124507610005696	0.794564829008166	-0.0228761352813012
TMEM109	CD8T	NI	PC2_zscore	-0.000447143306647638	0.784285115298671	-0.0879309443335838
TMEM109	CD8T	LPS	PC2_zscore	-0.00184000152428615	0.741206659794186	-0.293203911782076
TMEM109	CD8T	IAV	PC2_zscore	0.00136012329070732	0.794658998063069	0.161557213102022
TMEM109	CD8T	Tcruzi	PC2_zscore	-0.000202572314686119	0.792860096896308	-0.0394698033988585
TMEM109	monocyte	NI	PC2_zscore	0.00851677372364451	0.571974815941838	0.520258073070885
TMEM109	monocyte	LPS	PC2_zscore	-0.000128368796638223	0.776081651054023	-0.0198279139933138
TMEM109	monocyte	IAV	PC2_zscore	0.00347737145551623	0.626431304433417	0.266090462580114
TMEM109	monocyte	Tcruzi	PC2_zscore	0.000212877338158713	0.805275186560447	0.0379730607491775
TMEM109	B	NI	PC2_zscore	-1.84811262703947e-05	0.801015254469138	-0.00378611229798801
TMEM109	B	LPS	PC2_zscore	-0.00193760114091202	0.733714792587503	-0.332250814931967
TMEM109	B	IAV	PC2_zscore	-0.000103513161343879	0.797400705963154	-0.0210988759088515
TMEM109	B	Tcruzi	PC2_zscore	-0.000776176985777649	0.771676097933752	-0.161950310079613
TMEM109	CD4T	NI	PC2_zscore	-0.00178965310715732	0.739438279710942	-0.309606820652162
TMEM109	CD4T	LPS	PC2_zscore	-0.000816982660498823	0.76998823442142	-0.17251992754569
TMEM109	CD4T	IAV	PC2_zscore	-0.00118089550339725	0.756390005725922	-0.238767013488941
TMEM109	CD4T	Tcruzi	PC2_zscore	-0.000504138283410451	0.782314064353653	-0.104057082228603
CD6	NK	NI	PC2_zscore	-0.0437178020896356	0.00114358855642782	-4.31030233118818
CD6	NK	LPS	PC2_zscore	-0.0464608750449924	6.16041584187155e-05	-3.50671015390155
CD6	NK	IAV	PC2_zscore	-0.0435315067939333	0.00153762378379174	-4.27966744219122
CD6	NK	Tcruzi	PC2_zscore	-0.0435574757330292	0.00146559216004249	-4.28365021952475
CD6	CD8T	NI	PC2_zscore	-0.0444239155139378	5.86879465125367e-06	-4.9638792342359
CD6	CD8T	LPS	PC2_zscore	-0.0461758546282766	8.65243727887766e-07	-3.9886698668313
CD6	CD8T	IAV	PC2_zscore	-0.0461625651738264	1.28358646294124e-05	-3.78792677343711
CD6	CD8T	Tcruzi	PC2_zscore	-0.0442791605479708	1.23628919556085e-05	-4.96245783689552
CD6	monocyte	NI	PC2_zscore	-0.0429701734504897	0.00357243161053666	-4.09368506477556
CD6	monocyte	LPS	PC2_zscore	-0.0435721003918087	0.00253925126972843	-4.02747233233467
CD6	monocyte	IAV	PC2_zscore	-0.0428624345985592	0.00492308246061113	-3.85517820452771
CD6	monocyte	Tcruzi	PC2_zscore	-0.0428518763359224	0.00393917186048176	-4.06462675340808
CD6	B	NI	PC2_zscore	-0.0426599797469891	0.00480968284586458	-3.96371268243696
CD6	B	LPS	PC2_zscore	-0.0443435063320625	0.00145307630027236	-3.87490250379905
CD6	B	IAV	PC2_zscore	-0.0430779823529789	0.00406016756658178	-3.93089561808413
CD6	B	Tcruzi	PC2_zscore	-0.0431381557774221	0.00361004156476641	-3.97859230845265
CD6	CD4T	NI	PC2_zscore	-0.0407893742677954	0.000580473320950237	-4.49011100394006
CD6	CD4T	LPS	PC2_zscore	-0.0422274317535513	2.4233523984063e-05	-5.48570122699972
CD6	CD4T	IAV	PC2_zscore	-0.0422708361484135	3.9241795161904e-05	-5.43308907109257
CD6	CD4T	Tcruzi	PC2_zscore	-0.0416570220032791	0.000132922696700066	-5.09756590048186
VPS37C	NK	NI	PC2_zscore	-0.011359862918899	0.373698458256364	-0.741650402952407
VPS37C	NK	LPS	PC2_zscore	-0.0147463247327672	0.336899878832932	-0.880806661546314
VPS37C	NK	IAV	PC2_zscore	-0.00958945392124209	0.403646227028782	-0.611784413731481
VPS37C	NK	Tcruzi	PC2_zscore	-0.0136784496263944	0.345833793942007	-0.842563391609698
VPS37C	CD8T	NI	PC2_zscore	-0.00829807556663119	0.419240407458948	-0.572163386040247
VPS37C	CD8T	LPS	PC2_zscore	-0.00810199067225562	0.423828822327553	-0.542259922576042
VPS37C	CD8T	IAV	PC2_zscore	-0.00603613886152415	0.461782192098735	-0.428863459535149
VPS37C	CD8T	Tcruzi	PC2_zscore	-0.0108402669850117	0.3765580638895	-0.733467133801911
VPS37C	monocyte	NI	PC2_zscore	-0.0352916491338462	0.0175173766621231	-2.42078866332386
VPS37C	monocyte	LPS	PC2_zscore	-0.0131154170295128	0.305526006674312	-1.07715225383693
VPS37C	monocyte	IAV	PC2_zscore	-0.0198592659954263	0.269416544276395	-1.22050661564343
VPS37C	monocyte	Tcruzi	PC2_zscore	-0.0127442446899865	0.30985887374105	-1.05016848213236
VPS37C	B	NI	PC2_zscore	-0.00511280507956095	0.481186741627326	-0.376673797880133
VPS37C	B	LPS	PC2_zscore	-0.0107992669557027	0.37171290517843	-0.755112778726019
VPS37C	B	IAV	PC2_zscore	-0.00220477924819629	0.544509740964798	-0.149078935138498
VPS37C	B	Tcruzi	PC2_zscore	-0.0057329173503767	0.467987558741251	-0.419650874627767
VPS37C	CD4T	NI	PC2_zscore	-0.0062499932189163	0.453024439054273	-0.479832319549953
VPS37C	CD4T	LPS	PC2_zscore	-0.00802016237420475	0.41514903454807	-0.603322991625706
VPS37C	CD4T	IAV	PC2_zscore	-6.45944892427511e-05	0.591340661846827	-0.00408930272326346
VPS37C	CD4T	Tcruzi	PC2_zscore	-0.00581771154890393	0.462988656532316	-0.436819039874531
DDB1	NK	NI	PC2_zscore	-0.000911615401482623	0.896057879271158	-0.221419699479553
DDB1	NK	LPS	PC2_zscore	-0.000770600873316341	0.897600688315182	-0.209303181890323
DDB1	NK	IAV	PC2_zscore	-0.000170081705471656	0.908064381972528	-0.0439729071833366
DDB1	NK	Tcruzi	PC2_zscore	-0.000595100624329868	0.902780186206395	-0.189533752816021
DDB1	CD8T	NI	PC2_zscore	-0.000549066321595997	0.902480514741083	-0.199818089771824
DDB1	CD8T	LPS	PC2_zscore	-0.000769421067764642	0.897270793628817	-0.221653649252044
DDB1	CD8T	IAV	PC2_zscore	-0.000330276849089383	0.909393176978481	-0.118138443399781
DDB1	CD8T	Tcruzi	PC2_zscore	-0.000720403772993901	0.897957817115369	-0.222505606024765
DDB1	monocyte	NI	PC2_zscore	-0.0176677737563369	0.475342144562688	-0.823361991201678
DDB1	monocyte	LPS	PC2_zscore	-0.000863017771455284	0.890005694103215	-0.212678919338178
DDB1	monocyte	IAV	PC2_zscore	-0.0135373448353002	0.499374628106461	-0.736983156773077
DDB1	monocyte	Tcruzi	PC2_zscore	-0.000512796161423298	0.904679898761037	-0.180241820657323
DDB1	B	NI	PC2_zscore	-0.000490369120246463	0.904519064826136	-0.186472973327325
DDB1	B	LPS	PC2_zscore	-0.000229220901790819	0.915093033481956	-0.0941915546831542
DDB1	B	IAV	PC2_zscore	-0.00039483924646873	0.908344483346085	-0.154839595072869
DDB1	B	Tcruzi	PC2_zscore	-0.000504611388362779	0.904161634782376	-0.188121127158891
DDB1	CD4T	NI	PC2_zscore	-0.000359126785847417	0.908510090109267	-0.168518076429947
DDB1	CD4T	LPS	PC2_zscore	-0.000228744720302101	0.915804082456178	-0.110432406701355
DDB1	CD4T	IAV	PC2_zscore	-0.000324099736944689	0.910408384475917	-0.153373519367576
DDB1	CD4T	Tcruzi	PC2_zscore	-0.000316631972814797	0.91085355950878	-0.149347169041357
TKFC	NK	NI	PC2_zscore	-0.000884880043643745	0.728716895428184	-0.106002686060944
TKFC	NK	LPS	PC2_zscore	-0.00152804912949977	0.711545402305369	-0.171230483212707
TKFC	NK	IAV	PC2_zscore	0.000134181647587258	0.737406392041046	0.013439106219411
TKFC	NK	Tcruzi	PC2_zscore	-0.00137539735289909	0.717110977672778	-0.162881057144723
TKFC	CD8T	NI	PC2_zscore	-0.00118190574417781	0.721350808644024	-0.148198986253607
TKFC	CD8T	LPS	PC2_zscore	-0.000837789160394434	0.729708089670815	-0.102124895348034
TKFC	CD8T	IAV	PC2_zscore	-0.00111006271546394	0.719321987901387	-0.134770451612031
TKFC	CD8T	Tcruzi	PC2_zscore	-0.00104847035031085	0.724637336449642	-0.132731710359142
TKFC	monocyte	NI	PC2_zscore	-0.00975488006434922	0.520431495516791	-0.503883884949914
TKFC	monocyte	LPS	PC2_zscore	-0.00232787249904072	0.6797437628376	-0.239886199717111
TKFC	monocyte	IAV	PC2_zscore	0.00195753810179209	0.630046749332964	0.11025245865252
TKFC	monocyte	Tcruzi	PC2_zscore	-0.000674543873937575	0.735223494155046	-0.0839772705150143
TKFC	B	NI	PC2_zscore	-0.00111498712742798	0.722340972459365	-0.148953356356594
TKFC	B	LPS	PC2_zscore	-0.000118533819233807	0.751306987277565	-0.0154294132190071
TKFC	B	IAV	PC2_zscore	-0.00159467652027443	0.708888865414265	-0.208228837409405
TKFC	B	Tcruzi	PC2_zscore	-0.000550605279444704	0.738617162973327	-0.0722917337111555
TKFC	CD4T	NI	PC2_zscore	-0.00126402968701971	0.717677441255968	-0.171995440450916
TKFC	CD4T	LPS	PC2_zscore	-0.00160328282034244	0.707785259124625	-0.216103214431807
TKFC	CD4T	IAV	PC2_zscore	-0.00375171163455379	0.659576987831912	-0.392666246373581
TKFC	CD4T	Tcruzi	PC2_zscore	9.94103957332315e-05	0.757770559837041	0.0127067107956001
CYB561A3	NK	NI	PC2_zscore	-0.000806338010089906	0.868844480335319	-0.120861154808649
CYB561A3	NK	LPS	PC2_zscore	0.00181014252480966	0.830763140499219	0.223111807343509
CYB561A3	NK	IAV	PC2_zscore	0.000386182206921689	0.860733151536886	0.0590163263761854
CYB561A3	NK	Tcruzi	PC2_zscore	-0.00143110970429457	0.8562672132758	-0.182315545613309
CYB561A3	CD8T	NI	PC2_zscore	-0.000928663223793681	0.861835731347219	-0.152162995378395
CYB561A3	CD8T	LPS	PC2_zscore	0.00162329511745463	0.831829064161678	0.2359050547025
CYB561A3	CD8T	IAV	PC2_zscore	0.00082674898892073	0.850776187621265	0.134138742078401
CYB561A3	CD8T	Tcruzi	PC2_zscore	0.00211559961127587	0.819548798857527	0.286984323193091
CYB561A3	monocyte	NI	PC2_zscore	-0.0317178956656515	0.180681348280727	-1.35942094487682
CYB561A3	monocyte	LPS	PC2_zscore	0.000619857655725532	0.850541526142331	0.112556162233001
CYB561A3	monocyte	IAV	PC2_zscore	-0.000444476944351279	0.840261338330785	-0.0589962847366322
CYB561A3	monocyte	Tcruzi	PC2_zscore	0.000135143162842835	0.87015994592196	0.0261997346183521
CYB561A3	B	NI	PC2_zscore	0.0015853431062414	0.825720712808318	0.266764581609828
CYB561A3	B	LPS	PC2_zscore	0.000687270219081881	0.85250605133384	0.137789076952498
CYB561A3	B	IAV	PC2_zscore	0.000719061982169489	0.852894636945461	0.135224247350306
CYB561A3	B	Tcruzi	PC2_zscore	0.00108234736580241	0.840126410460573	0.201367137459589
CYB561A3	CD4T	NI	PC2_zscore	-0.000979318006389072	0.852780615084947	-0.185391224504006
CYB561A3	CD4T	LPS	PC2_zscore	0.000788074077615722	0.846704526921642	0.170258829743184
CYB561A3	CD4T	IAV	PC2_zscore	0.000534663320073633	0.856695107992784	0.115117166203799
CYB561A3	CD4T	Tcruzi	PC2_zscore	0.00112195966288726	0.835404990391284	0.225504171205196
TMEM138	NK	NI	PC2_zscore	7.39544580815771e-05	0.966390987943198	0.0305530888145262
TMEM138	NK	LPS	PC2_zscore	-2.69925681690814e-05	0.968293576298561	-0.0106770907066923
TMEM138	NK	IAV	PC2_zscore	-0.000181505175542569	0.963045805689539	-0.062160497161819
TMEM138	NK	Tcruzi	PC2_zscore	-9.8403378533332e-05	0.966682876783999	-0.0394787171416605
TMEM138	CD8T	NI	PC2_zscore	7.041378593262e-05	0.96623380727961	0.0322490093479334
TMEM138	CD8T	LPS	PC2_zscore	-7.49213346256246e-05	0.967070572608467	-0.0323106744633994
TMEM138	CD8T	IAV	PC2_zscore	6.89442823847439e-05	0.966073322143231	0.0280299734329018
TMEM138	CD8T	Tcruzi	PC2_zscore	-6.04265259820861e-05	0.967484274438589	-0.0275351496798586
TMEM138	monocyte	NI	PC2_zscore	-0.0520483493777924	0.0777387682557389	-2.04946693460703
TMEM138	monocyte	LPS	PC2_zscore	-0.000117201947759391	0.963598143550164	-0.0428006177394204
TMEM138	monocyte	IAV	PC2_zscore	-0.000573166310295431	0.93582865365211	-0.110886076610384
TMEM138	monocyte	Tcruzi	PC2_zscore	-0.000165867193473005	0.964537522308466	-0.0659287970495202
TMEM138	B	NI	PC2_zscore	-0.000158601530242327	0.964297924170752	-0.0669458374012844
TMEM138	B	LPS	PC2_zscore	-9.25097569352854e-06	0.969008882408462	-0.00437817903798698
TMEM138	B	IAV	PC2_zscore	-4.13268772929144e-05	0.968183025082566	-0.0188582997357104
TMEM138	B	Tcruzi	PC2_zscore	-0.000310088518112704	0.96053282035323	-0.105690855234311
TMEM138	CD4T	NI	PC2_zscore	0.00021193169847588	0.960262701776901	0.0974149035349589
TMEM138	CD4T	LPS	PC2_zscore	8.17408062711792e-05	0.965137974643936	0.0447297108124824
TMEM138	CD4T	IAV	PC2_zscore	4.14056363280297e-05	0.966983829473837	0.0225255516296259
TMEM138	CD4T	Tcruzi	PC2_zscore	0.000182007751438045	0.96138625953809	0.0865383418678616
TMEM216	NK	NI	PC2_zscore	0.00237213596939399	0.675678587432278	0.40411791479909
TMEM216	NK	LPS	PC2_zscore	0.0132813575978198	0.502573376105322	0.533282570667667
TMEM216	NK	IAV	PC2_zscore	0.00179428507532858	0.678707063463023	0.267268839351346
TMEM216	NK	Tcruzi	PC2_zscore	0.00219251872800711	0.680643576891458	0.384215195138834
TMEM216	CD8T	NI	PC2_zscore	0.00240985369700578	0.67322994707088	0.422340592554655
TMEM216	CD8T	LPS	PC2_zscore	0.00216993601927783	0.679982508741309	0.388222089008235
TMEM216	CD8T	IAV	PC2_zscore	0.00157024564028145	0.691628323522533	0.254850106780743
TMEM216	CD8T	Tcruzi	PC2_zscore	0.00224418927072553	0.677480514730417	0.407584102267785
TMEM216	monocyte	NI	PC2_zscore	0.00268008575245667	0.643975410496535	0.388991413256099
TMEM216	monocyte	LPS	PC2_zscore	0.00164644286363392	0.675711381257601	0.245907655597055
TMEM216	monocyte	IAV	PC2_zscore	0.00251819079956182	0.538029177665256	0.195410139766972
TMEM216	monocyte	Tcruzi	PC2_zscore	0.00197212962368007	0.686091289133308	0.366958647829267
TMEM216	B	NI	PC2_zscore	0.00199421327417316	0.684434573333982	0.382345809662242
TMEM216	B	LPS	PC2_zscore	0.00234912665266555	0.673409199792984	0.426504856188122
TMEM216	B	IAV	PC2_zscore	0.00204003008009758	0.683202268022871	0.385868596025421
TMEM216	B	Tcruzi	PC2_zscore	0.00179761945768287	0.691535874751	0.345647406021145
TMEM216	CD4T	NI	PC2_zscore	0.00151453804925033	0.702414422539231	0.29466774146705
TMEM216	CD4T	LPS	PC2_zscore	0.0019112853629171	0.686625749984216	0.37721925343674
TMEM216	CD4T	IAV	PC2_zscore	0.00194471177227243	0.685709230885888	0.379164201650873
TMEM216	CD4T	Tcruzi	PC2_zscore	0.00191331938465146	0.686689130866844	0.375879270018605
CPSF7	NK	NI	PC2_zscore	0.00360340607874985	0.454285944647044	0.323158177077861
CPSF7	NK	LPS	PC2_zscore	-0.0109488015187448	0.272765551176816	-0.872897706874655
CPSF7	NK	IAV	PC2_zscore	-0.00415843208940214	0.438984725065911	-0.364704581764959
CPSF7	NK	Tcruzi	PC2_zscore	-0.00301161785701118	0.474951796892372	-0.267459019423793
CPSF7	CD8T	NI	PC2_zscore	0.00221047532225256	0.483726049377215	0.238332358295845
CPSF7	CD8T	LPS	PC2_zscore	-0.00330831559616699	0.451441867724799	-0.329681910969474
CPSF7	CD8T	IAV	PC2_zscore	-0.0122603597294337	0.241462305337173	-0.939347260471956
CPSF7	CD8T	Tcruzi	PC2_zscore	0.000326040258613434	0.558027377010772	0.0349167465166457
CPSF7	monocyte	NI	PC2_zscore	-0.0178802510016253	0.0936973724286534	-1.55056193524935
CPSF7	monocyte	LPS	PC2_zscore	-0.00538690369292848	0.369281614250227	-0.569791266381364
CPSF7	monocyte	IAV	PC2_zscore	-0.00203249548078968	0.486703248932031	-0.190730202287746
CPSF7	monocyte	Tcruzi	PC2_zscore	-0.0101304410863137	0.251018868708492	-0.969242788275064
CPSF7	B	NI	PC2_zscore	-0.00786201058094049	0.304918372061247	-0.773827310526687
CPSF7	B	LPS	PC2_zscore	0.0101641847754048	0.252174494450204	0.93603533099842
CPSF7	B	IAV	PC2_zscore	-0.00290299536019294	0.464642448738603	-0.294983037299672
CPSF7	B	Tcruzi	PC2_zscore	0.00248536779074378	0.477979940466151	0.254099485179174
CPSF7	CD4T	NI	PC2_zscore	0.00055346336244049	0.540700708198306	0.0814614801620346
CPSF7	CD4T	LPS	PC2_zscore	0.00713209377586176	0.248531667807574	0.971711670362852
CPSF7	CD4T	IAV	PC2_zscore	0.0144009119785296	0.159320617778823	1.50177818654723
CPSF7	CD4T	Tcruzi	PC2_zscore	0.00414208029786226	0.367811031895667	0.570738107682113
SDHAF2	NK	NI	PC2_zscore	0.00109232224002927	0.647743857606287	0.132260422029123
SDHAF2	NK	LPS	PC2_zscore	0.00259946552821013	0.603796253265557	0.300197018970204
SDHAF2	NK	IAV	PC2_zscore	0.00331124692172197	0.579323452435244	0.35467426815783
SDHAF2	NK	Tcruzi	PC2_zscore	0.00250635491242914	0.608215469971306	0.301381926054995
SDHAF2	CD8T	NI	PC2_zscore	0.00282890826930746	0.595343125552191	0.362052561951486
SDHAF2	CD8T	LPS	PC2_zscore	0.00142707955219886	0.637910373742953	0.179512559402387
SDHAF2	CD8T	IAV	PC2_zscore	0.00146327247873174	0.63231264768367	0.180435892393171
SDHAF2	CD8T	Tcruzi	PC2_zscore	0.00134123893901096	0.641234195797677	0.175992829567298
SDHAF2	monocyte	NI	PC2_zscore	0.00524613743459129	0.50309145534615	0.508732970133358
SDHAF2	monocyte	LPS	PC2_zscore	0.00269952235020432	0.586250161137959	0.321616066689387
SDHAF2	monocyte	IAV	PC2_zscore	-0.000522988114109187	0.542812660442137	-0.0360417880812692
SDHAF2	monocyte	Tcruzi	PC2_zscore	-0.000147264468619022	0.688256168622017	-0.0178669621909715
SDHAF2	B	NI	PC2_zscore	0.00157261437922046	0.633896798002634	0.206505916497537
SDHAF2	B	LPS	PC2_zscore	0.00163095889671616	0.63200112445693	0.214855694393078
SDHAF2	B	IAV	PC2_zscore	0.00219064918541299	0.614678405800018	0.285046081945551
SDHAF2	B	Tcruzi	PC2_zscore	0.00195124799487374	0.622209676225248	0.254183151027571
SDHAF2	CD4T	NI	PC2_zscore	0.00140356389920518	0.639106796110308	0.20728057504536
SDHAF2	CD4T	LPS	PC2_zscore	0.00190157048087881	0.620219503954161	0.282321243724081
SDHAF2	CD4T	IAV	PC2_zscore	0.0066458189923732	0.515910760815028	0.622499217308222
SDHAF2	CD4T	Tcruzi	PC2_zscore	0.00141527888454715	0.638869948238125	0.206544903998942
TMEM258	NK	NI	PC2_zscore	-0.0143982162624404	0.00050689028554729	-4.38480543644701
TMEM258	NK	LPS	PC2_zscore	-0.014410617631364	0.00035965424160167	-4.38660556813186
TMEM258	NK	IAV	PC2_zscore	-0.0143895232808354	0.000679373987230947	-4.37164062934802
TMEM258	NK	Tcruzi	PC2_zscore	-0.0144198673994735	0.000309686332836234	-4.37291869272461
TMEM258	CD8T	NI	PC2_zscore	-0.0144102473598406	0.000255233376098118	-4.41525269248216
TMEM258	CD8T	LPS	PC2_zscore	-0.0143988502206605	0.000365804737909592	-4.40684441695918
TMEM258	CD8T	IAV	PC2_zscore	-0.0143851901577894	0.000676413896912975	-4.3771197192866
TMEM258	CD8T	Tcruzi	PC2_zscore	-0.0143803170418302	0.000652137741633529	-4.38093235329344
TMEM258	monocyte	NI	PC2_zscore	-0.014375891008077	0.000855747277569985	-4.36106080514436
TMEM258	monocyte	LPS	PC2_zscore	-0.0144357473433269	0.000140301709352753	-4.36544507328132
TMEM258	monocyte	IAV	PC2_zscore	-0.014367644884777	0.00119045345821589	-4.31191273921662
TMEM258	monocyte	Tcruzi	PC2_zscore	-0.0143689846223139	0.00114125007659438	-4.33384887937887
TMEM258	B	NI	PC2_zscore	-0.0144064310323447	0.000330742757356339	-4.40212882246469
TMEM258	B	LPS	PC2_zscore	-0.0144213164682617	0.000251663703431659	-4.39011402462171
TMEM258	B	IAV	PC2_zscore	-0.0143918437194505	0.000545804609029421	-4.3878359072867
TMEM258	B	Tcruzi	PC2_zscore	-0.0143944944201142	0.000489148909719961	-4.39281092527681
TMEM258	CD4T	NI	PC2_zscore	-0.0144103311238336	0.000236358318632002	-4.42247672876934
TMEM258	CD4T	LPS	PC2_zscore	-0.014387840685937	0.000383774395553149	-4.40803689887588
TMEM258	CD4T	IAV	PC2_zscore	-0.0143867689373625	0.000414148454215613	-4.40463145488092
TMEM258	CD4T	Tcruzi	PC2_zscore	-0.0144009648446727	0.000276297916547708	-4.42092397030197
FEN1	NK	NI	PC2_zscore	7.25568912438101e-05	0.795250731032981	0.00951300378536975
FEN1	NK	LPS	PC2_zscore	0.000537575604464385	0.789504772181628	0.0628311908772322
FEN1	NK	IAV	PC2_zscore	7.01580673451753e-05	0.785985387560064	0.0083287858980181
FEN1	NK	Tcruzi	PC2_zscore	-7.46242887125902e-05	0.791770457144031	-0.00976975516518965
FEN1	CD8T	NI	PC2_zscore	-6.79800006637872e-05	0.792274481802734	-0.00947320378333121
FEN1	CD8T	LPS	PC2_zscore	0.000898488572607611	0.780662372250173	0.112255587801473
FEN1	CD8T	IAV	PC2_zscore	0.000348692715749746	0.791664099558158	0.0446022168548048
FEN1	CD8T	Tcruzi	PC2_zscore	1.13762694989629e-05	0.794597239391494	0.00159562167749237
FEN1	monocyte	NI	PC2_zscore	0.000626991189756117	0.768750092389749	0.0745260915414677
FEN1	monocyte	LPS	PC2_zscore	-0.0110036407111148	0.534150443830229	-0.554323394519873
FEN1	monocyte	IAV	PC2_zscore	-0.00694527968956365	0.535442925072155	-0.376448704821783
FEN1	monocyte	Tcruzi	PC2_zscore	0.000953193168228148	0.776680977331808	0.127631546085326
FEN1	B	NI	PC2_zscore	-0.000887094319094904	0.769436895193445	-0.127034701790375
FEN1	B	LPS	PC2_zscore	0.00146658429981542	0.762895058371599	0.186293987632479
FEN1	B	IAV	PC2_zscore	-0.000816096207758912	0.771618254211726	-0.116553615440469
FEN1	B	Tcruzi	PC2_zscore	-0.00150638297383049	0.753224057459428	-0.201177473799891
FEN1	CD4T	NI	PC2_zscore	-0.00031511575995761	0.785490400750013	-0.049330315425903
FEN1	CD4T	LPS	PC2_zscore	-0.000737886063175372	0.7718985632985	-0.114446053534272
FEN1	CD4T	IAV	PC2_zscore	-0.0011287195857358	0.760592718526821	-0.166770220840641
FEN1	CD4T	Tcruzi	PC2_zscore	-0.00120743268741937	0.758177753276113	-0.177681765078233
FADS1	NK	NI	PC2_zscore	-0.0279001764074068	0.257356920007478	-0.899088002750721
FADS1	NK	LPS	PC2_zscore	-0.0211001164852679	0.309733811854603	-0.712297607760534
FADS1	NK	IAV	PC2_zscore	-0.0211254745154446	0.309718931465349	-0.705179622250285
FADS1	NK	Tcruzi	PC2_zscore	-0.0244321576777357	0.282999822630339	-0.810420611127592
FADS1	CD8T	NI	PC2_zscore	-0.0401818387092075	0.208913129593666	-1.040548156247
FADS1	CD8T	LPS	PC2_zscore	-0.0397931250259554	0.214020816635082	-1.00844925699849
FADS1	CD8T	IAV	PC2_zscore	-0.0218116733249336	0.302242145150426	-0.739280738012299
FADS1	CD8T	Tcruzi	PC2_zscore	-0.0286400427406773	0.252397707231546	-0.909837971759982
FADS1	monocyte	NI	PC2_zscore	0.0126518133384084	0.468755538706935	0.336549651214061
FADS1	monocyte	LPS	PC2_zscore	-0.0275380184475872	0.259314727923855	-0.883840705477158
FADS1	monocyte	IAV	PC2_zscore	-0.03192588058038	0.217093798631558	-0.919735350950302
FADS1	monocyte	Tcruzi	PC2_zscore	-0.0247640478544601	0.265622154001601	-0.891081188745544
FADS1	B	NI	PC2_zscore	-0.03308698173601	0.235472416024512	-0.940754326842369
FADS1	B	LPS	PC2_zscore	-0.020638274089121	0.313259440842536	-0.710528564396381
FADS1	B	IAV	PC2_zscore	-0.0106267555805402	0.414603604044888	-0.369329321688335
FADS1	B	Tcruzi	PC2_zscore	-0.0316139135630934	0.242080102696122	-0.922659698563711
FADS1	CD4T	NI	PC2_zscore	-0.015157681250364	0.364180359698425	-0.545739886093623
FADS1	CD4T	LPS	PC2_zscore	-0.0360176414944501	0.223921290921053	-0.981313203015264
FADS1	CD4T	IAV	PC2_zscore	-0.00358637318246103	0.486709620007115	-0.114581536778284
FADS1	CD4T	Tcruzi	PC2_zscore	-0.0295768888047078	0.249689764167044	-0.910493240232372
FADS3	NK	NI	PC2_zscore	-0.0796886457202237	0.00788967172332666	-2.27558602018161
FADS3	NK	LPS	PC2_zscore	-0.0487212231773593	0.0673582695696877	-1.48488483127721
FADS3	NK	IAV	PC2_zscore	-0.0340548883889345	0.147765596054019	-1.00778165971493
FADS3	NK	Tcruzi	PC2_zscore	-0.0158793845835153	0.295123826629735	-0.459403902368604
FADS3	CD8T	NI	PC2_zscore	-0.0573535495152276	0.0256903822267703	-1.86690257717055
FADS3	CD8T	LPS	PC2_zscore	-0.0517533845590104	0.0430368704447386	-1.67072336585339
FADS3	CD8T	IAV	PC2_zscore	-0.00128587950624428	0.453637276703342	-0.0392422138492408
FADS3	CD8T	Tcruzi	PC2_zscore	-0.0552779060806236	0.0299956740134076	-1.78526438946528
FADS3	monocyte	NI	PC2_zscore	-0.0680651917082437	0.00362312484783667	-2.8051067330975
FADS3	monocyte	LPS	PC2_zscore	-0.0619225341393749	0.0096121843104745	-2.35261982575421
FADS3	monocyte	IAV	PC2_zscore	-0.091129525622349	0.000910130092285688	-3.07719822573987
FADS3	monocyte	Tcruzi	PC2_zscore	-0.0599268368760081	0.00876233839510243	-2.35062136513313
FADS3	B	NI	PC2_zscore	0.0267557738937014	0.128991488606691	1.12757500376315
FADS3	B	LPS	PC2_zscore	-0.00770714107086384	0.349056313557631	-0.357911550624328
FADS3	B	IAV	PC2_zscore	0.00828109708727797	0.395364487049412	0.319874108113478
FADS3	B	Tcruzi	PC2_zscore	0.0168524426839952	0.25140948882405	0.700260470935622
FADS3	CD4T	NI	PC2_zscore	-0.0342497696800708	0.101971621337912	-1.24249444044758
FADS3	CD4T	LPS	PC2_zscore	-0.0318512414276074	0.114208659847081	-1.18509646492316
FADS3	CD4T	IAV	PC2_zscore	-0.0277342814074848	0.156558083319423	-0.981338699884115
FADS3	CD4T	Tcruzi	PC2_zscore	-0.0399760828342406	0.0686756446592437	-1.45279007123293
BEST1	NK	NI	PC2_zscore	-9.25929083098705e-05	0.844367832173055	-0.0147333338758651
BEST1	NK	LPS	PC2_zscore	-7.0416967756557e-05	0.840184872145988	-0.0103479939493756
BEST1	NK	IAV	PC2_zscore	-0.000290882742647829	0.839608330913403	-0.0395918040285716
BEST1	NK	Tcruzi	PC2_zscore	0.00105730188740843	0.813421769964941	0.162610006647338
BEST1	CD8T	NI	PC2_zscore	0.00109845261798241	0.810585087930631	0.179075875588346
BEST1	CD8T	LPS	PC2_zscore	0.000501604102620454	0.827896934064236	0.0832570565989137
BEST1	CD8T	IAV	PC2_zscore	0.000442953975936605	0.827313351878273	0.071129148184758
BEST1	CD8T	Tcruzi	PC2_zscore	0.00061852160451989	0.82452000903431	0.105620458165971
BEST1	monocyte	NI	PC2_zscore	-0.0211597016296573	0.250716579129676	-1.11876100348571
BEST1	monocyte	LPS	PC2_zscore	0.00205736573770664	0.766828746176352	0.317315321384985
BEST1	monocyte	IAV	PC2_zscore	0.00164126190751648	0.746482398157196	0.228156216800568
BEST1	monocyte	Tcruzi	PC2_zscore	0.000410623162065006	0.829481412794433	0.0825183789079847
BEST1	B	NI	PC2_zscore	0.000455025336674172	0.829232200164135	0.0796648209063215
BEST1	B	LPS	PC2_zscore	0.00126650680333102	0.805557329489757	0.204431818792707
BEST1	B	IAV	PC2_zscore	0.000191508561763569	0.837368449640161	0.0331917349103962
BEST1	B	Tcruzi	PC2_zscore	0.00110560175063117	0.810203698757726	0.181350354174111
BEST1	CD4T	NI	PC2_zscore	0.00102879776588325	0.809437867957378	0.187917441430857
BEST1	CD4T	LPS	PC2_zscore	0.00181740935576496	0.786743450755226	0.288638211268248
BEST1	CD4T	IAV	PC2_zscore	8.50510061549133e-06	0.843802395885417	0.00156290148411349
BEST1	CD4T	Tcruzi	PC2_zscore	0.0010475558255196	0.809220795427973	0.188277950946207
FTH1	NK	NI	PC2_zscore	-0.0125969715145422	0.0913904301303663	-1.33253664305681
FTH1	NK	LPS	PC2_zscore	-0.03205602209175	0.00298381914972135	-3.37688323871892
FTH1	NK	IAV	PC2_zscore	-0.0234116258828722	0.0120143790317448	-2.27131214230497
FTH1	NK	Tcruzi	PC2_zscore	-0.00520991768939072	0.295523777649612	-0.537307386899082
FTH1	CD8T	NI	PC2_zscore	0.00300754750422544	0.362572203998643	0.361596869553062
FTH1	CD8T	LPS	PC2_zscore	-0.0165971108626723	0.0295772979268936	-1.90663704738758
FTH1	CD8T	IAV	PC2_zscore	0.00142088469828374	0.449443948302621	0.141395332862094
FTH1	CD8T	Tcruzi	PC2_zscore	0.00324952206338529	0.357246103163731	0.378798614598693
FTH1	monocyte	NI	PC2_zscore	-0.0346994409573973	0.000781114176131248	-2.94054746013248
FTH1	monocyte	LPS	PC2_zscore	0.00627368715297372	0.298553521906712	0.547275864422966
FTH1	monocyte	IAV	PC2_zscore	0.00829954984453319	0.251034572471106	0.689628938311093
FTH1	monocyte	Tcruzi	PC2_zscore	-0.0121407242806593	0.136329144103475	-1.09343236190921
FTH1	B	NI	PC2_zscore	-0.000121128286407781	0.493879135273127	-0.0131344439628447
FTH1	B	LPS	PC2_zscore	-0.0123429151870384	0.0858941354828255	-1.3674077698757
FTH1	B	IAV	PC2_zscore	-0.0132966738613299	0.0892176955997539	-1.33986329836328
FTH1	B	Tcruzi	PC2_zscore	0.00790174652710002	0.210423101669386	0.812247135675975
FTH1	CD4T	NI	PC2_zscore	0.0132979812129118	0.113070054858651	1.20258575863728
FTH1	CD4T	LPS	PC2_zscore	0.00559116645287845	0.306597050185512	0.526177729995376
FTH1	CD4T	IAV	PC2_zscore	0.0147340837720484	0.0917893866400168	1.31591058485198
FTH1	CD4T	Tcruzi	PC2_zscore	0.0157488844793561	0.0815741221683094	1.37365251246477
INCENP	NK	NI	PC2_zscore	-0.0134575007130298	0.299357486408917	-0.767498362001469
INCENP	NK	LPS	PC2_zscore	-0.00785033974752818	0.380868587490919	-0.42877620671674
INCENP	NK	IAV	PC2_zscore	-0.0109154655407532	0.335047967440891	-0.612263711441003
INCENP	NK	Tcruzi	PC2_zscore	-0.0246833930348428	0.220263634573376	-0.968225096035127
INCENP	CD8T	NI	PC2_zscore	-0.0151445620944307	0.269049164907768	-0.894752536264261
INCENP	CD8T	LPS	PC2_zscore	-0.0134888132791841	0.29459318373362	-0.798633747884092
INCENP	CD8T	IAV	PC2_zscore	-0.0115070773712061	0.321748664035194	-0.695493077564382
INCENP	CD8T	Tcruzi	PC2_zscore	-0.0111715653953531	0.322677795784234	-0.710395060806712
INCENP	monocyte	NI	PC2_zscore	-0.0084091080488249	0.357166733158515	-0.571461981236703
INCENP	monocyte	LPS	PC2_zscore	-0.022717855816407	0.207752342498101	-1.07367996275094
INCENP	monocyte	IAV	PC2_zscore	-0.0293725455400725	0.0939672555565561	-1.22960436419023
INCENP	monocyte	Tcruzi	PC2_zscore	-0.0113317110365981	0.315569752279394	-0.750527988296334
INCENP	B	NI	PC2_zscore	0.00600562587654446	0.566967326799967	0.248823844633876
INCENP	B	LPS	PC2_zscore	-0.00794223688092231	0.377503672370723	-0.51004356448397
INCENP	B	IAV	PC2_zscore	-0.0133574559979804	0.294633755097311	-0.787169384969565
INCENP	B	Tcruzi	PC2_zscore	-0.0150766975122691	0.273861158114302	-0.852320304314561
INCENP	CD4T	NI	PC2_zscore	-0.0134065070013823	0.274325556594598	-0.902725577121707
INCENP	CD4T	LPS	PC2_zscore	-0.0139391052903627	0.266319351775291	-0.937719516760287
INCENP	CD4T	IAV	PC2_zscore	-0.017971163134149	0.232100005667518	-1.03616207594394
INCENP	CD4T	Tcruzi	PC2_zscore	-0.0155059839528517	0.250886854448216	-0.978382678676748
AHNAK	NK	NI	PC2_zscore	-0.0181186230928133	0.103691243613628	-1.23872776280004
AHNAK	NK	LPS	PC2_zscore	-0.0423936235520608	0.0040242810954203	-2.11688347132308
AHNAK	NK	IAV	PC2_zscore	-0.0362689545176835	0.0105353796685306	-1.95382852338393
AHNAK	NK	Tcruzi	PC2_zscore	-0.0217968285450314	0.0727315421813759	-1.40707290550704
AHNAK	CD8T	NI	PC2_zscore	-0.0261140947553298	0.0279893195424583	-1.77692467335078
AHNAK	CD8T	LPS	PC2_zscore	-0.0285168191327609	0.0247186783715996	-1.77974662563547
AHNAK	CD8T	IAV	PC2_zscore	-0.00551463082305981	0.351070958386607	-0.328514505486905
AHNAK	CD8T	Tcruzi	PC2_zscore	-0.0310609986510089	0.0145378291103195	-1.89872290206287
AHNAK	monocyte	NI	PC2_zscore	-0.00684861304466467	0.290030004121441	-0.542025451171765
AHNAK	monocyte	LPS	PC2_zscore	-0.034665422037265	0.00257798218266847	-2.63227264796985
AHNAK	monocyte	IAV	PC2_zscore	-0.0327122107876151	0.00449420449543703	-2.47669695653258
AHNAK	monocyte	Tcruzi	PC2_zscore	-0.00155588964153615	0.4537664418307	-0.109433495367096
AHNAK	B	NI	PC2_zscore	-0.0255962689359672	0.0459286275665138	-1.51006161839517
AHNAK	B	LPS	PC2_zscore	-0.0112366774808597	0.228392523405266	-0.712879528049761
AHNAK	B	IAV	PC2_zscore	-0.0172392287593596	0.141650752598128	-1.01177034262108
AHNAK	B	Tcruzi	PC2_zscore	-0.0259991964092597	0.0467784418876291	-1.49448102453906
AHNAK	CD4T	NI	PC2_zscore	-0.0246483767141155	0.0360975443134059	-1.64627538057312
AHNAK	CD4T	LPS	PC2_zscore	-0.0319022977965545	0.0104038003104243	-1.98369708244813
AHNAK	CD4T	IAV	PC2_zscore	-0.0311914760878448	0.0130897374721342	-1.92636652289162
AHNAK	CD4T	Tcruzi	PC2_zscore	-0.0280592668223116	0.0223667386669971	-1.78159242217917
EEF1G	NK	NI	PC2_zscore	0.00482367575078751	0.508820273141429	0.551298838491164
EEF1G	NK	LPS	PC2_zscore	0.00380661392381477	0.531110648662418	0.416406842287243
EEF1G	NK	IAV	PC2_zscore	0.00417373565805264	0.517333059667728	0.44678546561482
EEF1G	NK	Tcruzi	PC2_zscore	0.00424868957680975	0.523533130275171	0.492082940661896
EEF1G	CD8T	NI	PC2_zscore	0.00539199514857184	0.490559335652769	0.628775429782521
EEF1G	CD8T	LPS	PC2_zscore	0.0041092655572523	0.524317754858238	0.49961262735701
EEF1G	CD8T	IAV	PC2_zscore	0.00390457244858594	0.526004154691929	0.473277696240306
EEF1G	CD8T	Tcruzi	PC2_zscore	0.0051605433696784	0.495858563517558	0.611132655771634
EEF1G	monocyte	NI	PC2_zscore	0.00352956073941393	0.51315152214751	0.345924205434661
EEF1G	monocyte	LPS	PC2_zscore	0.00463269052027697	0.500111337014517	0.46636266631998
EEF1G	monocyte	IAV	PC2_zscore	0.00976385486900273	0.303626790478986	0.551608068614928
EEF1G	monocyte	Tcruzi	PC2_zscore	0.00647414686892704	0.476678665389062	0.649671026433156
EEF1G	B	NI	PC2_zscore	0.00408970716938708	0.517481744664218	0.555073985074435
EEF1G	B	LPS	PC2_zscore	0.00462600035461154	0.502120445983034	0.607860677940113
EEF1G	B	IAV	PC2_zscore	0.000905147148688263	0.623942203944782	0.101536493254268
EEF1G	B	Tcruzi	PC2_zscore	0.0036245533352473	0.534074063466342	0.486192968632463
EEF1G	CD4T	NI	PC2_zscore	0.00491323967528844	0.487572896592367	0.668978234092703
EEF1G	CD4T	LPS	PC2_zscore	0.00582857263213856	0.469250205029373	0.719696672859167
EEF1G	CD4T	IAV	PC2_zscore	0.00199803883478039	0.593421827449792	0.266022130266114
EEF1G	CD4T	Tcruzi	PC2_zscore	0.00472610180709743	0.495033428982392	0.641240875690515
MTA2	NK	NI	PC2_zscore	0.00120862207463311	0.708371555195469	0.286326241417107
MTA2	NK	LPS	PC2_zscore	0.00248989246244354	0.672413607672562	0.332743868018719
MTA2	NK	IAV	PC2_zscore	0.00138045823570712	0.689977797950654	0.254688163004993
MTA2	NK	Tcruzi	PC2_zscore	0.00113089188982421	0.711220382701523	0.267697619753127
MTA2	CD8T	NI	PC2_zscore	0.00100454066612537	0.716004677876457	0.252777951604967
MTA2	CD8T	LPS	PC2_zscore	0.00126232885563129	0.705765066808119	0.304999203278798
MTA2	CD8T	IAV	PC2_zscore	0.000734762580523167	0.71402677960578	0.139181476086795
MTA2	CD8T	Tcruzi	PC2_zscore	0.00130613340663729	0.704336196508579	0.32531770684157
MTA2	monocyte	NI	PC2_zscore	0.00407318769516202	0.57065387547434	0.488427270536025
MTA2	monocyte	LPS	PC2_zscore	0.0019780353175425	0.661244874728035	0.365213090944101
MTA2	monocyte	IAV	PC2_zscore	0.000588534125873991	0.572041960898014	0.0599056759732083
MTA2	monocyte	Tcruzi	PC2_zscore	0.00135754992355928	0.702368259456199	0.336328490643309
MTA2	B	NI	PC2_zscore	0.00189732915873643	0.689562861318099	0.373318904343901
MTA2	B	LPS	PC2_zscore	0.00129472747774903	0.704885364437479	0.321599751494776
MTA2	B	IAV	PC2_zscore	0.00143165519389896	0.700746191845284	0.33849380343746
MTA2	B	Tcruzi	PC2_zscore	0.00109841109069249	0.71236466682688	0.275926919744905
MTA2	CD4T	NI	PC2_zscore	0.000817926715837392	0.725760886384289	0.214736641345165
MTA2	CD4T	LPS	PC2_zscore	0.000972419600922543	0.718240223536903	0.265712785931028
MTA2	CD4T	IAV	PC2_zscore	0.00137074194736714	0.699395587574318	0.360707478168347
MTA2	CD4T	Tcruzi	PC2_zscore	0.0010966507481777	0.711829709522564	0.301866564234922
EML3	NK	NI	PC2_zscore	0.00586830458738515	0.544203185430967	0.642385375006347
EML3	NK	LPS	PC2_zscore	0.00424190317107448	0.575622501177411	0.542315597574724
EML3	NK	IAV	PC2_zscore	0.0047286252819494	0.561953332164286	0.576122480264801
EML3	NK	Tcruzi	PC2_zscore	0.00446981433074621	0.570635944405882	0.571687928596575
EML3	CD8T	NI	PC2_zscore	0.00437062802391162	0.566973477904599	0.602785919152296
EML3	CD8T	LPS	PC2_zscore	0.0057535436173779	0.543220585522429	0.653300289076086
EML3	CD8T	IAV	PC2_zscore	0.00767842821015351	0.507778728889721	0.596277879911041
EML3	CD8T	Tcruzi	PC2_zscore	0.0038055119332926	0.583009719476642	0.546484826053291
EML3	monocyte	NI	PC2_zscore	0.0208437124057242	0.214725948490605	0.996663153556581
EML3	monocyte	LPS	PC2_zscore	0.00467500171765489	0.560379265941315	0.556366455795687
EML3	monocyte	IAV	PC2_zscore	0.00558084195790527	0.497339719705862	0.476525582057426
EML3	monocyte	Tcruzi	PC2_zscore	0.00311753296605436	0.607532673586276	0.428168274391682
EML3	B	NI	PC2_zscore	0.00234188422186228	0.633638400584553	0.318027318991149
EML3	B	LPS	PC2_zscore	0.00298338313796357	0.61142403596779	0.421041996993404
EML3	B	IAV	PC2_zscore	0.00439345796315398	0.569673644782085	0.582220824680413
EML3	B	Tcruzi	PC2_zscore	0.00444051674270392	0.567846982137056	0.590576099621353
EML3	CD4T	NI	PC2_zscore	0.00382555918514581	0.576825487818364	0.58436682469901
EML3	CD4T	LPS	PC2_zscore	0.00477466354719173	0.549730680779104	0.671437591833144
EML3	CD4T	IAV	PC2_zscore	0.00272013816037878	0.620558285064048	0.410325060625807
EML3	CD4T	Tcruzi	PC2_zscore	0.00341015064678191	0.592519619002784	0.525527326617818
ROM1	NK	NI	PC2_zscore	0.00356631009745069	0.480883578886908	0.149520837460844
ROM1	NK	LPS	PC2_zscore	0.0285492991141076	0.254986003798416	0.873687301474088
ROM1	NK	IAV	PC2_zscore	0.0113802621516158	0.38343349058837	0.496437750938679
ROM1	NK	Tcruzi	PC2_zscore	0.016456031136051	0.332215821038063	0.684431937078599
ROM1	CD8T	NI	PC2_zscore	0.00642523795829505	0.446888926471507	0.305479692695698
ROM1	CD8T	LPS	PC2_zscore	0.01287547721853	0.365073161336288	0.587342924180932
ROM1	CD8T	IAV	PC2_zscore	0.0139508703893613	0.352091614719902	0.620383521552524
ROM1	CD8T	Tcruzi	PC2_zscore	0.0258802800080607	0.26169766007698	0.873806017290426
ROM1	monocyte	NI	PC2_zscore	0.0188426887151859	0.291364386036927	0.739082510176942
ROM1	monocyte	LPS	PC2_zscore	0.0092879384290683	0.404572019316346	0.375245396941742
ROM1	monocyte	IAV	PC2_zscore	0.0178269849551859	0.271855390484773	0.620962423968755
ROM1	monocyte	Tcruzi	PC2_zscore	0.000390231484959248	0.517830458756297	0.0149217306398048
ROM1	B	NI	PC2_zscore	0.0100814075369597	0.397838290521386	0.484815082337815
ROM1	B	LPS	PC2_zscore	0.00758256482634532	0.431086050534515	0.367279927292288
ROM1	B	IAV	PC2_zscore	0.0139390889755253	0.350078207134172	0.637442237032885
ROM1	B	Tcruzi	PC2_zscore	0.0143761556658107	0.34681615211623	0.645941891978196
ROM1	CD4T	NI	PC2_zscore	0.00214099520096292	0.516866703231108	0.105651229738011
ROM1	CD4T	LPS	PC2_zscore	0.022132054948899	0.263793282322753	0.918668062864182
ROM1	CD4T	IAV	PC2_zscore	0.0222705235534403	0.270482247205778	0.881636402895011
ROM1	CD4T	Tcruzi	PC2_zscore	0.00422929535943116	0.483683583896352	0.219335644908094
B3GAT3	NK	NI	PC2_zscore	0.00207166448477622	0.686029423108937	0.354155979786751
B3GAT3	NK	LPS	PC2_zscore	0.00142384496758023	0.703006334010036	0.252261791992985
B3GAT3	NK	IAV	PC2_zscore	0.00215649235917262	0.674799572688524	0.316820080614367
B3GAT3	NK	Tcruzi	PC2_zscore	0.000775935814399364	0.72639755547908	0.143981683321876
B3GAT3	CD8T	NI	PC2_zscore	0.0024821094445426	0.672947997755657	0.410830158524345
B3GAT3	CD8T	LPS	PC2_zscore	0.00260348147853987	0.671170348068921	0.401827220130075
B3GAT3	CD8T	IAV	PC2_zscore	0.00187827096220139	0.687830387354914	0.309085759385679
B3GAT3	CD8T	Tcruzi	PC2_zscore	0.00117163276914235	0.712817844209889	0.243553544439371
B3GAT3	monocyte	NI	PC2_zscore	0.0013969543969302	0.685767909189636	0.262260056192578
B3GAT3	monocyte	LPS	PC2_zscore	4.75993212564854e-05	0.725872511737893	0.00724386107930318
B3GAT3	monocyte	IAV	PC2_zscore	-0.00713489210853612	0.485291965812117	-0.469350122056545
B3GAT3	monocyte	Tcruzi	PC2_zscore	0.000231661877018164	0.746881673382992	0.0429690402240801
B3GAT3	B	NI	PC2_zscore	6.54192812586298e-05	0.752050943515616	0.011644186300585
B3GAT3	B	LPS	PC2_zscore	0.000963191138359105	0.720586604516914	0.199032413073574
B3GAT3	B	IAV	PC2_zscore	0.00100474131889039	0.719030246007188	0.202968070892298
B3GAT3	B	Tcruzi	PC2_zscore	0.00135112995575972	0.706187693123008	0.274986944350927
B3GAT3	CD4T	NI	PC2_zscore	0.000739248076322609	0.731536384309397	0.168063636800051
B3GAT3	CD4T	LPS	PC2_zscore	0.00247347457829648	0.665198947205227	0.451964563376176
B3GAT3	CD4T	IAV	PC2_zscore	0.00113692104443917	0.712935106396437	0.262041338923495
B3GAT3	CD4T	Tcruzi	PC2_zscore	0.00144338139863311	0.698783719106843	0.331089653450104
GANAB	NK	NI	PC2_zscore	0.00571840532653832	0.420150762890193	0.614264002217493
GANAB	NK	LPS	PC2_zscore	0.00494923530264657	0.44126935590824	0.536331921291188
GANAB	NK	IAV	PC2_zscore	0.00638913561149815	0.40169336422394	0.643680149143929
GANAB	NK	Tcruzi	PC2_zscore	0.000577224176692736	0.582117826098089	0.0640912259981829
GANAB	CD8T	NI	PC2_zscore	0.00494915769483505	0.426421035134406	0.606471681748653
GANAB	CD8T	LPS	PC2_zscore	0.00385244352847461	0.467104788250522	0.464026836209929
GANAB	CD8T	IAV	PC2_zscore	0.00442192584390763	0.449402923411095	0.51060186674554
GANAB	CD8T	Tcruzi	PC2_zscore	0.0075352399453722	0.365706101249197	0.802304720906644
GANAB	monocyte	NI	PC2_zscore	0.00885188518514905	0.298970774707506	0.94976521078168
GANAB	monocyte	LPS	PC2_zscore	0.00410650706151202	0.441341335889849	0.5321818701378
GANAB	monocyte	IAV	PC2_zscore	0.0112908663428865	0.191109900955183	1.02809034210487
GANAB	monocyte	Tcruzi	PC2_zscore	0.00670617763404377	0.373611220778121	0.785078817404093
GANAB	B	NI	PC2_zscore	0.00770887033865204	0.363240457090228	0.807208794893615
GANAB	B	LPS	PC2_zscore	0.00253885368049138	0.509307416123267	0.330076700896919
GANAB	B	IAV	PC2_zscore	0.00430719602115932	0.450712817545424	0.522402517137346
GANAB	B	Tcruzi	PC2_zscore	0.00237638597798416	0.517133564201861	0.300914194376956
GANAB	CD4T	NI	PC2_zscore	0.000105257066789889	0.615050843286454	0.0162660467639479
GANAB	CD4T	LPS	PC2_zscore	0.00515500767013252	0.3860554948622	0.763472117990207
GANAB	CD4T	IAV	PC2_zscore	-0.00567180695068058	0.481727671354911	-0.582328095467246
GANAB	CD4T	Tcruzi	PC2_zscore	0.00178196921223784	0.530888812141924	0.280315607424209
INTS5	NK	NI	PC2_zscore	0.00660223992578242	0.436018536990654	0.676092082378921
INTS5	NK	LPS	PC2_zscore	0.00786599959765772	0.412273064579854	0.708504027592111
INTS5	NK	IAV	PC2_zscore	0.00674791721131799	0.425996485583507	0.644880289963782
INTS5	NK	Tcruzi	PC2_zscore	0.00760640183549273	0.418513927565249	0.717763123904342
INTS5	CD8T	NI	PC2_zscore	0.00770482562677135	0.413647962924237	0.748400949591921
INTS5	CD8T	LPS	PC2_zscore	0.00630514782037583	0.44148567138958	0.65801991877372
INTS5	CD8T	IAV	PC2_zscore	0.00711098497103469	0.42038293717133	0.687326966316006
INTS5	CD8T	Tcruzi	PC2_zscore	0.00669968210291348	0.431486848377963	0.704083522711369
INTS5	monocyte	NI	PC2_zscore	0.00606648066303098	0.427122093665811	0.599288419238471
INTS5	monocyte	LPS	PC2_zscore	0.00687665748954226	0.41678747344475	0.679069521690528
INTS5	monocyte	IAV	PC2_zscore	0.00541537291159674	0.346534960928177	0.332728951821034
INTS5	monocyte	Tcruzi	PC2_zscore	0.00679376020604003	0.428804779576057	0.717780581273422
INTS5	B	NI	PC2_zscore	0.00550130776386276	0.461658619088644	0.590886664070815
INTS5	B	LPS	PC2_zscore	0.00728831876993721	0.418452246713947	0.740230327278155
INTS5	B	IAV	PC2_zscore	0.00569179817274349	0.456260500488854	0.612896594878252
INTS5	B	Tcruzi	PC2_zscore	0.00622001958233779	0.44207133150712	0.668916735466508
INTS5	CD4T	NI	PC2_zscore	0.0059973280851928	0.445122986683469	0.671396068866854
INTS5	CD4T	LPS	PC2_zscore	0.00703662007651115	0.418773740764205	0.762506786950449
INTS5	CD4T	IAV	PC2_zscore	0.00546432577097316	0.462066040399357	0.600594524683369
INTS5	CD4T	Tcruzi	PC2_zscore	0.00563980480450129	0.456271525567269	0.625790988349662
C11orf98	NK	NI	PC2_zscore	0.000947270979809506	0.781563159271276	0.176665715017578
C11orf98	NK	LPS	PC2_zscore	0.00156968589208581	0.764930451716276	0.224804395234637
C11orf98	NK	IAV	PC2_zscore	0.000312642334152367	0.780870497423596	0.0428313639978725
C11orf98	NK	Tcruzi	PC2_zscore	0.00104285610027781	0.779194979946257	0.19159072649229
C11orf98	CD8T	NI	PC2_zscore	0.000968412742927688	0.780704914568846	0.18794770596872
C11orf98	CD8T	LPS	PC2_zscore	0.00107230616469933	0.777456552991581	0.19986916023382
C11orf98	CD8T	IAV	PC2_zscore	0.000918158984894195	0.778334835743916	0.159761580617704
C11orf98	CD8T	Tcruzi	PC2_zscore	0.0010181201979433	0.779100015645739	0.197291659279755
C11orf98	monocyte	NI	PC2_zscore	0.00123740199512384	0.752784800942328	0.18880491769086
C11orf98	monocyte	LPS	PC2_zscore	0.000148760325326388	0.777971472055872	0.0204952382989947
C11orf98	monocyte	IAV	PC2_zscore	0.0143539141398957	0.344282572217439	0.672615577487045
C11orf98	monocyte	Tcruzi	PC2_zscore	0.000557353877139667	0.793683812846717	0.106709311576447
C11orf98	B	NI	PC2_zscore	0.00073764074913019	0.788031040712046	0.146203940180697
C11orf98	B	LPS	PC2_zscore	0.000761592526268362	0.787223541515664	0.15105353922172
C11orf98	B	IAV	PC2_zscore	0.000931044078356684	0.781680390248372	0.183321387955533
C11orf98	B	Tcruzi	PC2_zscore	0.000959600274263583	0.780789719517666	0.188460110397446
C11orf98	CD4T	NI	PC2_zscore	0.000941389053236228	0.780565591933007	0.193938625482755
C11orf98	CD4T	LPS	PC2_zscore	0.00107112257943528	0.776200387658264	0.21592701482564
C11orf98	CD4T	IAV	PC2_zscore	0.00119265455237952	0.772682945097798	0.232898164419484
C11orf98	CD4T	Tcruzi	PC2_zscore	0.000878171480926377	0.783032052516146	0.179836438633849
LBHD1	NK	NI	PC2_zscore	0.00248808238626258	0.653743514563903	0.226652072335572
LBHD1	NK	LPS	PC2_zscore	0.000492881827890376	0.687752605508183	0.0409700813485356
LBHD1	NK	IAV	PC2_zscore	0.000319403402391898	0.684457795734968	0.0259870262711975
LBHD1	NK	Tcruzi	PC2_zscore	0.00274261946563606	0.649415330378563	0.244026794752522
LBHD1	CD8T	NI	PC2_zscore	0.00313951204939216	0.639890032861468	0.285759026705253
LBHD1	CD8T	LPS	PC2_zscore	0.00342376090243774	0.635164938610698	0.298694990501895
LBHD1	CD8T	IAV	PC2_zscore	0.00211502333197073	0.656944430556578	0.198309609849804
LBHD1	CD8T	Tcruzi	PC2_zscore	-0.000766962797197295	0.720377799407443	-0.0643460966074539
LBHD1	monocyte	NI	PC2_zscore	0.00404932710045839	0.600343620876527	0.28663304615057
LBHD1	monocyte	LPS	PC2_zscore	0.00158267769103881	0.652235121140134	0.12337448988578
LBHD1	monocyte	IAV	PC2_zscore	0.000988402412625077	0.530462879176753	0.0452790082422745
LBHD1	monocyte	Tcruzi	PC2_zscore	0.00208225665568423	0.661967175419664	0.193356079725567
LBHD1	B	NI	PC2_zscore	0.00130398524194628	0.678589973946482	0.130232740477709
LBHD1	B	LPS	PC2_zscore	0.00123526663513248	0.679797544683292	0.123558603266974
LBHD1	B	IAV	PC2_zscore	0.00408461689402421	0.620001047859858	0.350349847545201
LBHD1	B	Tcruzi	PC2_zscore	0.000709289005061439	0.691760805743056	0.0688042042975276
LBHD1	CD4T	NI	PC2_zscore	0.00426983074748619	0.614568986366325	0.371295870318639
LBHD1	CD4T	LPS	PC2_zscore	0.00175404560005503	0.668341589817313	0.175362459717426
LBHD1	CD4T	IAV	PC2_zscore	0.0024255143446024	0.652768272219319	0.237939248225316
LBHD1	CD4T	Tcruzi	PC2_zscore	0.000799796135950433	0.69031812003915	0.0790546836759086
CSKMT	NK	NI	PC2_zscore	0.00130396924985857	0.82777220382839	0.195931227090648
CSKMT	NK	LPS	PC2_zscore	0.000684022889279803	0.840384509412189	0.105521416803731
CSKMT	NK	IAV	PC2_zscore	0.00152955097677115	0.818072414752995	0.198529964775846
CSKMT	NK	Tcruzi	PC2_zscore	0.000457610935328404	0.847606426086971	0.0757892023850023
CSKMT	CD8T	NI	PC2_zscore	0.000466059714654653	0.847509608573201	0.0830541860299383
CSKMT	CD8T	LPS	PC2_zscore	0.00087048007299305	0.836798642296775	0.146020004157696
CSKMT	CD8T	IAV	PC2_zscore	0.000915929986035783	0.833743752647149	0.147192853527293
CSKMT	CD8T	Tcruzi	PC2_zscore	0.000574391478299162	0.84451107617928	0.102776408438848
CSKMT	monocyte	NI	PC2_zscore	0.00102020946410536	0.819756408004995	0.13813511151008
CSKMT	monocyte	LPS	PC2_zscore	0.00244341623587042	0.791485895453932	0.257045467173301
CSKMT	monocyte	IAV	PC2_zscore	-0.0290188386856938	0.28844704307227	-0.878963113353974
CSKMT	monocyte	Tcruzi	PC2_zscore	0.00110821674386518	0.831215886229231	0.180933572213834
CSKMT	B	NI	PC2_zscore	0.000744599458520152	0.839457489812815	0.135850310019795
CSKMT	B	LPS	PC2_zscore	0.000712235895082895	0.840364962410715	0.130317369429192
CSKMT	B	IAV	PC2_zscore	0.000405687749218002	0.849295930124414	0.0745235245291427
CSKMT	B	Tcruzi	PC2_zscore	0.000939258488655281	0.834171110008085	0.165692668670173
CSKMT	CD4T	NI	PC2_zscore	0.000327078728226003	0.852011325717495	0.0641875223604344
CSKMT	CD4T	LPS	PC2_zscore	0.000587123765620982	0.843438490944518	0.11408295695814
CSKMT	CD4T	IAV	PC2_zscore	-0.000360998866195603	0.866528036783972	-0.0617810202114466
CSKMT	CD4T	Tcruzi	PC2_zscore	0.000842976284032064	0.835542981103336	0.159210955941953
UQCC3	NK	NI	PC2_zscore	-0.00633418367986055	0.438815685600915	-0.76433309155905
UQCC3	NK	LPS	PC2_zscore	-0.0051371251979639	0.460600015012968	-0.68794122179791
UQCC3	NK	IAV	PC2_zscore	-0.00551644785916311	0.448086873502765	-0.709017281772464
UQCC3	NK	Tcruzi	PC2_zscore	-0.0051833760885404	0.461274058658549	-0.717097851388327
UQCC3	CD8T	NI	PC2_zscore	-0.00602427273691117	0.440985463198191	-0.785882816766522
UQCC3	CD8T	LPS	PC2_zscore	-0.00572795469729691	0.447279730080491	-0.764968325145286
UQCC3	CD8T	IAV	PC2_zscore	-0.00535181338493907	0.453054916730652	-0.729779972582596
UQCC3	CD8T	Tcruzi	PC2_zscore	-0.00514559355563387	0.459536249553682	-0.740622605747351
UQCC3	monocyte	NI	PC2_zscore	-0.00402404352893099	0.471369163497645	-0.486253784086136
UQCC3	monocyte	LPS	PC2_zscore	-0.0059457402083122	0.433708517757248	-0.742071750087471
UQCC3	monocyte	IAV	PC2_zscore	-0.0135207194749076	0.176908339953153	-0.900823252691529
UQCC3	monocyte	Tcruzi	PC2_zscore	-0.00528571933009666	0.45630071282792	-0.749524815434795
UQCC3	B	NI	PC2_zscore	-0.00570479944961896	0.445435240964828	-0.784240011186364
UQCC3	B	LPS	PC2_zscore	-0.005074080917138	0.460565092546002	-0.741692022340194
UQCC3	B	IAV	PC2_zscore	-0.00523191515626853	0.457002553014535	-0.749842624537204
UQCC3	B	Tcruzi	PC2_zscore	-0.00446617325913081	0.481066411887261	-0.649877793050081
UQCC3	CD4T	NI	PC2_zscore	-0.00407995104596697	0.495973794802143	-0.608775704010357
UQCC3	CD4T	LPS	PC2_zscore	-0.00526360352002406	0.449519740430442	-0.799386466059828
UQCC3	CD4T	IAV	PC2_zscore	-0.00588137653778543	0.438352014930182	-0.819539854714154
UQCC3	CD4T	Tcruzi	PC2_zscore	-0.00472596865877067	0.468325024718452	-0.728607940963055
UBXN1	NK	NI	PC2_zscore	2.81514204278866e-06	0.916120194454348	0.00208311896051806
UBXN1	NK	LPS	PC2_zscore	-5.69692251784601e-05	0.915086842575438	-0.0314742202149692
UBXN1	NK	IAV	PC2_zscore	-0.000357485158924344	0.898618486586429	-0.110018645422601
UBXN1	NK	Tcruzi	PC2_zscore	9.22235648748708e-06	0.916027175894367	0.00700467560421336
UBXN1	CD8T	NI	PC2_zscore	1.85133178638201e-05	0.915846127951472	0.0150253001949519
UBXN1	CD8T	LPS	PC2_zscore	2.80254110656067e-05	0.914951349033187	0.0222131435787547
UBXN1	CD8T	IAV	PC2_zscore	-2.8574111652203e-06	0.91358386798222	-0.00177652099347884
UBXN1	CD8T	Tcruzi	PC2_zscore	3.35907543576985e-05	0.915026580173356	0.0274061480252894
UBXN1	monocyte	NI	PC2_zscore	-0.00192407632463669	0.789019291286619	-0.335771611783672
UBXN1	monocyte	LPS	PC2_zscore	-0.000124198135701347	0.902921166014266	-0.0643074431819779
UBXN1	monocyte	IAV	PC2_zscore	0.00858866181646611	0.352517448730141	0.873144566308723
UBXN1	monocyte	Tcruzi	PC2_zscore	1.14928129503136e-05	0.916192405734693	0.00917805723384092
UBXN1	B	NI	PC2_zscore	2.09889095067147e-05	0.915724803587747	0.017147130239044
UBXN1	B	LPS	PC2_zscore	2.39506756176502e-05	0.915563165090642	0.0196495380523904
UBXN1	B	IAV	PC2_zscore	2.90958096829579e-05	0.91527134448412	0.0237256123063589
UBXN1	B	Tcruzi	PC2_zscore	6.04120827552139e-05	0.913877575253601	0.0455270226742561
UBXN1	CD4T	NI	PC2_zscore	5.00467829492889e-05	0.914012514184965	0.0403513890109998
UBXN1	CD4T	LPS	PC2_zscore	2.67268480541184e-05	0.915435432639368	0.0224681650462331
UBXN1	CD4T	IAV	PC2_zscore	5.35101620822818e-05	0.91388936531434	0.0425178229870003
UBXN1	CD4T	Tcruzi	PC2_zscore	3.68974744290887e-05	0.914743586402327	0.0307371144300453
BSCL2	NK	NI	PC2_zscore	0.00203843952479112	0.711218933433567	0.293708236127028
BSCL2	NK	LPS	PC2_zscore	0.000980164344530662	0.734085922943807	0.12638452043642
BSCL2	NK	IAV	PC2_zscore	0.00186504676465719	0.709013294759077	0.245757557379601
BSCL2	NK	Tcruzi	PC2_zscore	0.00140981563411843	0.727937733296998	0.201823281937692
BSCL2	CD8T	NI	PC2_zscore	0.00264358505049529	0.693979847290481	0.376873636827798
BSCL2	CD8T	LPS	PC2_zscore	0.00138522928208399	0.728617453181002	0.205238370542375
BSCL2	CD8T	IAV	PC2_zscore	0.00232133745753131	0.700956717275936	0.314432000400157
BSCL2	CD8T	Tcruzi	PC2_zscore	0.00110457633029253	0.737839809469831	0.165555619917046
BSCL2	monocyte	NI	PC2_zscore	-0.00573059035832143	0.697655998201379	-0.304773592451608
BSCL2	monocyte	LPS	PC2_zscore	0.0012246122833818	0.714666581731443	0.144610450656801
BSCL2	monocyte	IAV	PC2_zscore	-0.00780755247196928	0.571253387035155	-0.35934022427027
BSCL2	monocyte	Tcruzi	PC2_zscore	0.00136080706524384	0.729242118989921	0.199301070791552
BSCL2	B	NI	PC2_zscore	0.00141186247117891	0.72855775999264	0.218836478823577
BSCL2	B	LPS	PC2_zscore	0.00111569911509227	0.737694691458005	0.169192874156273
BSCL2	B	IAV	PC2_zscore	0.001345091161599	0.730570311577255	0.205847972533193
BSCL2	B	Tcruzi	PC2_zscore	0.00204761076364792	0.709516879151028	0.313065525862386
BSCL2	CD4T	NI	PC2_zscore	0.0023472557815811	0.697383216339937	0.376585281938958
BSCL2	CD4T	LPS	PC2_zscore	0.00243562386967539	0.69453388127471	0.387967401818765
BSCL2	CD4T	IAV	PC2_zscore	0.00220816058889867	0.702140557778205	0.356788080790005
BSCL2	CD4T	Tcruzi	PC2_zscore	0.00262745014687465	0.689910285855296	0.402646760021642
HNRNPUL2-BSCL2	NK	NI	PC2_zscore	0.000258702569613042	0.824437428170855	0.0414338667507375
HNRNPUL2-BSCL2	NK	LPS	PC2_zscore	0.000384535341276508	0.819783401684683	0.0563106279759435
HNRNPUL2-BSCL2	NK	IAV	PC2_zscore	-0.0122522143511138	0.583721114660669	-0.508383266444036
HNRNPUL2-BSCL2	NK	Tcruzi	PC2_zscore	2.12814311048897e-05	0.821799521198699	0.00341550451156607
HNRNPUL2-BSCL2	CD8T	NI	PC2_zscore	-0.000270292648301741	0.813604280834325	-0.0475684873021299
HNRNPUL2-BSCL2	CD8T	LPS	PC2_zscore	0.000249792290271907	0.823731564705486	0.0416161367692776
HNRNPUL2-BSCL2	CD8T	IAV	PC2_zscore	0.000219150387466479	0.822319211884096	0.0347914003914994
HNRNPUL2-BSCL2	CD8T	Tcruzi	PC2_zscore	7.83306504391841e-06	0.822135611245189	0.00138344110715007
HNRNPUL2-BSCL2	monocyte	NI	PC2_zscore	-0.000368468189222713	0.792556317179503	-0.0518915760360884
HNRNPUL2-BSCL2	monocyte	LPS	PC2_zscore	0.00412027737228993	0.716022007129844	0.31517052523832
HNRNPUL2-BSCL2	monocyte	IAV	PC2_zscore	0.00410939567237198	0.624661588023458	0.251531290324402
HNRNPUL2-BSCL2	monocyte	Tcruzi	PC2_zscore	-0.000137043387289157	0.817355510896126	-0.0235192423553848
HNRNPUL2-BSCL2	B	NI	PC2_zscore	-0.000427364343543521	0.808344798095281	-0.0769472005336848
HNRNPUL2-BSCL2	B	LPS	PC2_zscore	-0.000981703787204342	0.791638985109598	-0.165418553054122
HNRNPUL2-BSCL2	B	IAV	PC2_zscore	0.000864684294313995	0.806185482472085	0.136443731408985
HNRNPUL2-BSCL2	B	Tcruzi	PC2_zscore	0.000412950534478653	0.818457618608462	0.0709109705527875
HNRNPUL2-BSCL2	CD4T	NI	PC2_zscore	-0.00092131340282043	0.789604125013358	-0.172202904515722
HNRNPUL2-BSCL2	CD4T	LPS	PC2_zscore	-0.000683138696561603	0.797443182011934	-0.13312719765294
HNRNPUL2-BSCL2	CD4T	IAV	PC2_zscore	0.000786832894138911	0.803922761064695	0.137944104442072
HNRNPUL2-BSCL2	CD4T	Tcruzi	PC2_zscore	-0.000382347662064509	0.808916285880007	-0.074827239745263
HNRNPUL2	NK	NI	PC2_zscore	-0.0006313360977948	0.744619026611451	-0.101259240874415
HNRNPUL2	NK	LPS	PC2_zscore	-0.00167950173216939	0.71342340967232	-0.233668507250941
HNRNPUL2	NK	IAV	PC2_zscore	-0.000686521245357784	0.730820003213184	-0.0956899584132322
HNRNPUL2	NK	Tcruzi	PC2_zscore	-0.00117119527904493	0.729258741783264	-0.182606528016543
HNRNPUL2	CD8T	NI	PC2_zscore	-0.000795624241221518	0.739469765302469	-0.136764756722054
HNRNPUL2	CD8T	LPS	PC2_zscore	-0.000981669641781161	0.73344419220153	-0.160407928427199
HNRNPUL2	CD8T	IAV	PC2_zscore	-0.000772270141605643	0.735839647935417	-0.12217217168086
HNRNPUL2	CD8T	Tcruzi	PC2_zscore	-0.00206942850538757	0.70225010733018	-0.305850660795882
HNRNPUL2	monocyte	NI	PC2_zscore	4.92919298356604e-05	0.735689384221009	0.00669867295356228
HNRNPUL2	monocyte	LPS	PC2_zscore	-0.00135030009841457	0.706313285103182	-0.19084367090664
HNRNPUL2	monocyte	IAV	PC2_zscore	-0.00906446668783943	0.386436527054591	-0.556917534295147
HNRNPUL2	monocyte	Tcruzi	PC2_zscore	-0.00114430767117878	0.728430716919077	-0.190741862305717
HNRNPUL2	B	NI	PC2_zscore	-0.000644699813033715	0.744252051034773	-0.112438028743358
HNRNPUL2	B	LPS	PC2_zscore	0.000266522951833171	0.77458725347362	0.0432718654259028
HNRNPUL2	B	IAV	PC2_zscore	-3.9460488372086e-05	0.764496739764695	-0.00659977306585085
HNRNPUL2	B	Tcruzi	PC2_zscore	-0.000442747342576967	0.751074906504766	-0.075890311704475
HNRNPUL2	CD4T	NI	PC2_zscore	-0.00269012474867949	0.682985152596643	-0.378047714528502
HNRNPUL2	CD4T	LPS	PC2_zscore	-0.0015006279422969	0.711837415502634	-0.268087810600783
HNRNPUL2	CD4T	IAV	PC2_zscore	-0.000694391087757815	0.741981871759641	-0.132030737506903
HNRNPUL2	CD4T	Tcruzi	PC2_zscore	0.000235657112786824	0.777084318125504	0.0412345110668965
TTC9C	NK	NI	PC2_zscore	0.00655000660460606	0.433183275386009	0.675093255659851
TTC9C	NK	LPS	PC2_zscore	0.00141442400496428	0.546894986506932	0.12822483480596
TTC9C	NK	IAV	PC2_zscore	0.00486445231806212	0.464000314881967	0.532781748975712
TTC9C	NK	Tcruzi	PC2_zscore	0.00421199466860697	0.486987717849698	0.492930610220648
TTC9C	CD8T	NI	PC2_zscore	0.00632020828027188	0.431004292347812	0.702024863779748
TTC9C	CD8T	LPS	PC2_zscore	0.00188849707319247	0.553514069764004	0.213571530715179
TTC9C	CD8T	IAV	PC2_zscore	0.00636130483116908	0.430673256495791	0.615783127106792
TTC9C	CD8T	Tcruzi	PC2_zscore	0.00517155950748659	0.456352849379054	0.624426676266362
TTC9C	monocyte	NI	PC2_zscore	0.00764219482817006	0.366522028387032	0.781591937956825
TTC9C	monocyte	LPS	PC2_zscore	0.006948054516147	0.4024860222037	0.717919433198067
TTC9C	monocyte	IAV	PC2_zscore	0.00727707708669313	0.327436444323396	0.618542223700418
TTC9C	monocyte	Tcruzi	PC2_zscore	0.00205758830155018	0.552350332064868	0.251707351530569
TTC9C	B	NI	PC2_zscore	0.00429657684612298	0.476602930373957	0.562999521704873
TTC9C	B	LPS	PC2_zscore	0.00369746279776978	0.495813678826706	0.491168653523376
TTC9C	B	IAV	PC2_zscore	0.0029063523140614	0.523375893397852	0.371953760321289
TTC9C	B	Tcruzi	PC2_zscore	0.0009561150067171	0.588209746241759	0.107857215666021
TTC9C	CD4T	NI	PC2_zscore	0.00617122897453966	0.418320321980252	0.775238415971738
TTC9C	CD4T	LPS	PC2_zscore	0.00477663541057396	0.451451964819786	0.6759763499321
TTC9C	CD4T	IAV	PC2_zscore	0.00172028212923013	0.569832409995918	0.22877843037529
TTC9C	CD4T	Tcruzi	PC2_zscore	0.00438788646219368	0.465970774589572	0.622578446805225
ZBTB3	NK	NI	PC2_zscore	-0.00183131660834986	0.732108657746917	-0.200466254220343
ZBTB3	NK	LPS	PC2_zscore	-0.00116111811378929	0.744242102334196	-0.121808079201072
ZBTB3	NK	IAV	PC2_zscore	-0.00203168562374038	0.722225874763326	-0.204389010636238
ZBTB3	NK	Tcruzi	PC2_zscore	-0.00167483794605206	0.735919605931541	-0.183225660930577
ZBTB3	CD8T	NI	PC2_zscore	-0.00126120306131419	0.743896437290968	-0.147755350301763
ZBTB3	CD8T	LPS	PC2_zscore	-0.00175810598270328	0.732971466286125	-0.195649964815095
ZBTB3	CD8T	IAV	PC2_zscore	9.80545137122355e-07	0.766565626178316	0.000105871535681973
ZBTB3	CD8T	Tcruzi	PC2_zscore	-0.00279780372747101	0.711098379372293	-0.286825889633924
ZBTB3	monocyte	NI	PC2_zscore	-0.00235322676817618	0.701093915034178	-0.230392345901087
ZBTB3	monocyte	LPS	PC2_zscore	-0.00379311199477469	0.680366329792399	-0.319091994564652
ZBTB3	monocyte	IAV	PC2_zscore	-0.0182954770487827	0.32270322893773	-0.702449913196536
ZBTB3	monocyte	Tcruzi	PC2_zscore	1.73875627525276e-05	0.774835860703976	0.00199738957788351
ZBTB3	B	NI	PC2_zscore	-0.000184939670491076	0.769782274875932	-0.0223893017818595
ZBTB3	B	LPS	PC2_zscore	-0.000532990396734417	0.761108988538833	-0.0656050436941941
ZBTB3	B	IAV	PC2_zscore	-0.00112112095266244	0.746046200787635	-0.137257002420835
ZBTB3	B	Tcruzi	PC2_zscore	-0.000653383545612499	0.757975240118589	-0.0798277581479649
ZBTB3	CD4T	NI	PC2_zscore	-0.00105014858161715	0.74732413085434	-0.134990442362998
ZBTB3	CD4T	LPS	PC2_zscore	-0.000277119461383804	0.768717981946931	-0.0350725959618588
ZBTB3	CD4T	IAV	PC2_zscore	-0.00321708284515475	0.698865213231675	-0.332327601158553
ZBTB3	CD4T	Tcruzi	PC2_zscore	-0.000976414907517048	0.749833494832922	-0.124088035918658
POLR2G	NK	NI	PC2_zscore	-0.000570732718618337	0.861724563683885	-0.177604977481148
POLR2G	NK	LPS	PC2_zscore	-0.000658355050789811	0.857534282018141	-0.193125413431211
POLR2G	NK	IAV	PC2_zscore	-0.00104196503721988	0.842719333852499	-0.254966942230742
POLR2G	NK	Tcruzi	PC2_zscore	-0.000500362283122664	0.864502988632674	-0.153151944587382
POLR2G	CD8T	NI	PC2_zscore	-0.00144838732016391	0.836907609035871	-0.308641332059652
POLR2G	CD8T	LPS	PC2_zscore	-0.00106604516431115	0.844207073645583	-0.283108996741695
POLR2G	CD8T	IAV	PC2_zscore	-1.47671885848085e-05	0.876231522443049	-0.00353546114504931
POLR2G	CD8T	Tcruzi	PC2_zscore	-0.000819513178781531	0.851110565335633	-0.257747411812709
POLR2G	monocyte	NI	PC2_zscore	0.000490685963575831	0.877631317956898	0.0999750755376204
POLR2G	monocyte	LPS	PC2_zscore	-0.000454465990647398	0.858908974092298	-0.134211955569446
POLR2G	monocyte	IAV	PC2_zscore	-0.0207030753296573	0.126341099482563	-1.38488985625949
POLR2G	monocyte	Tcruzi	PC2_zscore	-0.00058370377109439	0.860687517327431	-0.19749872962643
POLR2G	B	NI	PC2_zscore	-0.00133592063794847	0.838719472366492	-0.302247706258798
POLR2G	B	LPS	PC2_zscore	-0.000477321080867234	0.865417203735255	-0.160991290896925
POLR2G	B	IAV	PC2_zscore	-0.000857119578331825	0.850840580741956	-0.254104109433309
POLR2G	B	Tcruzi	PC2_zscore	-0.00104376956207747	0.844921235633608	-0.282111930332337
POLR2G	CD4T	NI	PC2_zscore	-0.000233943134918978	0.878113415491018	-0.0833265579748136
POLR2G	CD4T	LPS	PC2_zscore	-0.000581455754729822	0.859587809053086	-0.221046878066994
POLR2G	CD4T	IAV	PC2_zscore	-0.000769904618585257	0.850773097004725	-0.269243108607031
POLR2G	CD4T	Tcruzi	PC2_zscore	-0.000720866356322623	0.852895920165082	-0.258518418189996
TAF6L	NK	NI	PC2_zscore	0.0027640370444364	0.663015881837619	0.411140888540796
TAF6L	NK	LPS	PC2_zscore	0.0016119579424243	0.681210011104806	0.194003923178846
TAF6L	NK	IAV	PC2_zscore	0.00259270228882873	0.658178932015109	0.349448835926653
TAF6L	NK	Tcruzi	PC2_zscore	0.00219301884654024	0.678000185794835	0.342076524629563
TAF6L	CD8T	NI	PC2_zscore	0.00231569683598425	0.674287983123212	0.375859757536755
TAF6L	CD8T	LPS	PC2_zscore	0.00255141973311019	0.667285824750346	0.400137182882939
TAF6L	CD8T	IAV	PC2_zscore	0.0026418619711019	0.662556937710685	0.37805165883109
TAF6L	CD8T	Tcruzi	PC2_zscore	0.00258776726280262	0.666106825312562	0.414333013064119
TAF6L	monocyte	NI	PC2_zscore	0.00336089133052879	0.623705265475353	0.416878201424424
TAF6L	monocyte	LPS	PC2_zscore	0.00202288673063298	0.664154447603287	0.273355991222435
TAF6L	monocyte	IAV	PC2_zscore	-0.00659931807219634	0.55987222677138	-0.318864260898012
TAF6L	monocyte	Tcruzi	PC2_zscore	0.00225306560682994	0.676206862593335	0.365175570475104
TAF6L	B	NI	PC2_zscore	0.00226930453578515	0.675440556966207	0.375648038667526
TAF6L	B	LPS	PC2_zscore	0.00215000946501438	0.679436981604675	0.355039958155836
TAF6L	B	IAV	PC2_zscore	0.00249102798905128	0.668467116765256	0.406740396376116
TAF6L	B	Tcruzi	PC2_zscore	0.00261380982357376	0.664681724530898	0.42294076727308
TAF6L	CD4T	NI	PC2_zscore	0.00212324840513692	0.68039569881897	0.355832946386652
TAF6L	CD4T	LPS	PC2_zscore	0.00239237992846266	0.670870486496321	0.400844984916927
TAF6L	CD4T	IAV	PC2_zscore	0.00226323023961032	0.675473903658666	0.377931805364893
TAF6L	CD4T	Tcruzi	PC2_zscore	0.00240521978724378	0.670450111093994	0.402720418103685
TMEM223	NK	NI	PC2_zscore	0.00229048379945775	0.849753343469489	0.285663189064814
TMEM223	NK	LPS	PC2_zscore	0.00172221415778771	0.859953837610451	0.233940118588797
TMEM223	NK	IAV	PC2_zscore	0.000849519730473338	0.87602032005648	0.121136218812193
TMEM223	NK	Tcruzi	PC2_zscore	0.00136962281773772	0.866784798702224	0.19960734928985
TMEM223	CD8T	NI	PC2_zscore	0.00126719759654142	0.865717084493537	0.219923351507435
TMEM223	CD8T	LPS	PC2_zscore	0.000883860108081387	0.87640499594303	0.148425274229741
TMEM223	CD8T	IAV	PC2_zscore	-0.00256658415139856	0.871995762306162	-0.21232230229976
TMEM223	CD8T	Tcruzi	PC2_zscore	0.00300717526034947	0.836200784054799	0.339034955558282
TMEM223	monocyte	NI	PC2_zscore	0.0610666529719645	0.113373835678178	1.6040752279677
TMEM223	monocyte	LPS	PC2_zscore	0.0026706027176915	0.845178718432368	0.283923220523346
TMEM223	monocyte	IAV	PC2_zscore	0.00544543953528079	0.783462747251902	0.359142810110606
TMEM223	monocyte	Tcruzi	PC2_zscore	0.0029844064439847	0.842598932787246	0.304628799584829
TMEM223	B	NI	PC2_zscore	0.000935348283841405	0.873910802606897	0.175711660315562
TMEM223	B	LPS	PC2_zscore	-6.81903044572036e-06	0.900891163334027	-0.00128683826353918
TMEM223	B	IAV	PC2_zscore	0.00102870409144626	0.871790252891573	0.180063070769516
TMEM223	B	Tcruzi	PC2_zscore	0.00255386857177272	0.841211375210947	0.320169644321
TMEM223	CD4T	NI	PC2_zscore	0.00102877220797511	0.865579876504864	0.228772685804524
TMEM223	CD4T	LPS	PC2_zscore	0.00178394071914543	0.844918480967149	0.320086247814934
TMEM223	CD4T	IAV	PC2_zscore	0.00111794316936822	0.863873057236895	0.235368268963151
TMEM223	CD4T	Tcruzi	PC2_zscore	-0.000340113748302	0.902306915102005	-0.0755145109302447
TMEM179B	NK	NI	PC2_zscore	-0.0107914740071436	0.0923118896101491	-1.70484123115232
TMEM179B	NK	LPS	PC2_zscore	-0.0105406773937395	0.0987938509264433	-1.64525453524416
TMEM179B	NK	IAV	PC2_zscore	-0.00976164490594199	0.123878045830851	-1.36722726866349
TMEM179B	NK	Tcruzi	PC2_zscore	-0.0114312029397013	0.0796805954923177	-1.77259816397768
TMEM179B	CD8T	NI	PC2_zscore	-0.0110236916995214	0.0830205095727605	-1.82506728692497
TMEM179B	CD8T	LPS	PC2_zscore	-0.0103484033626757	0.103539060549048	-1.61852656874028
TMEM179B	CD8T	IAV	PC2_zscore	-0.0102572966126793	0.107358159810738	-1.56092636771643
TMEM179B	CD8T	Tcruzi	PC2_zscore	-0.0111029618758586	0.0816162430266688	-1.83157107062641
TMEM179B	monocyte	NI	PC2_zscore	-0.011731740523707	0.0633492203705279	-1.96778307336206
TMEM179B	monocyte	LPS	PC2_zscore	-0.00754444821134348	0.174590432362877	-0.691245746437793
TMEM179B	monocyte	IAV	PC2_zscore	-0.00997938745619464	0.108873369450557	-1.45138441537902
TMEM179B	monocyte	Tcruzi	PC2_zscore	-0.0114022974124667	0.0746939080545628	-1.8996277947047
TMEM179B	B	NI	PC2_zscore	-0.0121268096318311	0.0675622910004134	-1.84366686421447
TMEM179B	B	LPS	PC2_zscore	-0.0102421904538501	0.104326282108574	-1.63903672526229
TMEM179B	B	IAV	PC2_zscore	-0.0109113128982422	0.0856026934256719	-1.80134502405161
TMEM179B	B	Tcruzi	PC2_zscore	-0.0101199863748469	0.110308803381918	-1.56851373499389
TMEM179B	CD4T	NI	PC2_zscore	-0.0105246424002331	0.0908895003798968	-1.79443902867558
TMEM179B	CD4T	LPS	PC2_zscore	-0.0122500243789499	0.0648658419734846	-1.93058843330015
TMEM179B	CD4T	IAV	PC2_zscore	-0.0109945634401231	0.0776555884807011	-1.93138877645015
TMEM179B	CD4T	Tcruzi	PC2_zscore	-0.0104214964625919	0.0949081017557981	-1.75153259189021
NXF1	NK	NI	PC2_zscore	2.07861424507802e-06	0.999777110879603	0.0074787348434543
NXF1	NK	LPS	PC2_zscore	3.48451488097507e-06	0.999747348284218	0.01085062377128
NXF1	NK	IAV	PC2_zscore	3.86919278777547e-06	0.999739954930714	0.0114736442724702
NXF1	NK	Tcruzi	PC2_zscore	4.52439862530351e-06	0.999729814226481	0.0123702283970599
NXF1	CD8T	NI	PC2_zscore	2.71889904888134e-06	0.999753627214131	0.0103218043021954
NXF1	CD8T	LPS	PC2_zscore	-2.59536575925444e-06	0.999782026745538	-0.00840743620965608
NXF1	CD8T	IAV	PC2_zscore	-1.02081297779458e-06	0.999819690357635	-0.00392056154299667
NXF1	CD8T	Tcruzi	PC2_zscore	2.14364021245278e-06	0.99976897485064	0.00864358682466451
NXF1	monocyte	NI	PC2_zscore	2.75112746149337e-06	0.999754056978244	0.0100516017858114
NXF1	monocyte	LPS	PC2_zscore	1.73659213430119e-06	0.999782757483789	0.00690017114826523
NXF1	monocyte	IAV	PC2_zscore	0.0855250457147758	1.54487503190215e-05	4.59613430598588
NXF1	monocyte	Tcruzi	PC2_zscore	-4.32016448258424e-07	0.999835537616056	-0.00177017729424509
NXF1	B	NI	PC2_zscore	-5.28746824183987e-07	0.999832720837793	-0.00222173314553001
NXF1	B	LPS	PC2_zscore	-4.79214175735969e-07	0.999833286807216	-0.00206394820187333
NXF1	B	IAV	PC2_zscore	1.2026148009085e-06	0.999796637701318	0.00497169871269403
NXF1	B	Tcruzi	PC2_zscore	-3.98825507049524e-07	0.999836526348963	-0.00166113454922346
NXF1	CD4T	NI	PC2_zscore	3.80984939887116e-06	0.999712811838728	0.0139552287086629
NXF1	CD4T	LPS	PC2_zscore	2.45095923754533e-06	0.999743109681404	0.0114801731051156
NXF1	CD4T	IAV	PC2_zscore	4.93309860253133e-07	0.99981513378202	0.00285704545175676
NXF1	CD4T	Tcruzi	PC2_zscore	1.18608673504506e-06	0.999788953388014	0.00648298945370328
STX5	NK	NI	PC2_zscore	0.000558121801652055	0.886317994291497	0.116177833151606
STX5	NK	LPS	PC2_zscore	0.00172333317250693	0.853636472982208	0.26669605953885
STX5	NK	IAV	PC2_zscore	0.0012493520708966	0.864393813007424	0.216153840916054
STX5	NK	Tcruzi	PC2_zscore	0.00061099957368155	0.884996745884161	0.124340201963063
STX5	CD8T	NI	PC2_zscore	-0.00144861857228553	0.849395998484276	-0.275405929486056
STX5	CD8T	LPS	PC2_zscore	-0.000711947890422437	0.874073152096494	-0.154101045048821
STX5	CD8T	IAV	PC2_zscore	-0.00161765109424608	0.848571181449068	-0.251578010567578
STX5	CD8T	Tcruzi	PC2_zscore	0.00169199251674737	0.850574919002785	0.289246422987405
STX5	monocyte	NI	PC2_zscore	-0.000441393898543618	0.878032154573843	-0.114370643976466
STX5	monocyte	LPS	PC2_zscore	-0.0197650133828655	0.297534762478702	-1.17678045003955
STX5	monocyte	IAV	PC2_zscore	0.00783820760893073	0.612928003203436	0.597382174263312
STX5	monocyte	Tcruzi	PC2_zscore	0.000966838985289881	0.867208181909258	0.214248601210581
STX5	B	NI	PC2_zscore	-0.000486098305829064	0.880501741510187	-0.118948508504092
STX5	B	LPS	PC2_zscore	-1.13863033157008e-05	0.899616405104443	-0.0029118506621086
STX5	B	IAV	PC2_zscore	0.000382623416154706	0.890197404576599	0.0908336674501956
STX5	B	Tcruzi	PC2_zscore	-0.000965514008191713	0.863575764160966	-0.210305906538334
STX5	CD4T	NI	PC2_zscore	-0.000779533847617292	0.864404418075603	-0.206944537469464
STX5	CD4T	LPS	PC2_zscore	0.000524057973011292	0.879325702011934	0.147679087210969
STX5	CD4T	IAV	PC2_zscore	5.48601624251366e-05	0.902032125373267	0.0161814992979901
STX5	CD4T	Tcruzi	PC2_zscore	-9.57856031599328e-05	0.895752499539834	-0.0281868239212413
WDR74	NK	NI	PC2_zscore	0.00881208248356649	0.361737321464236	0.753982621397031
WDR74	NK	LPS	PC2_zscore	0.00624092465584487	0.417819607817552	0.527734111035357
WDR74	NK	IAV	PC2_zscore	0.00837493886197667	0.371583820015538	0.70631163303706
WDR74	NK	Tcruzi	PC2_zscore	0.00568383638883777	0.430798268630427	0.483595531158636
WDR74	CD8T	NI	PC2_zscore	0.00992150583521498	0.325935685068231	0.910626168805539
WDR74	CD8T	LPS	PC2_zscore	0.00759142963736941	0.378298279760664	0.719226402664675
WDR74	CD8T	IAV	PC2_zscore	0.000520744545547871	0.564420286935687	0.0398092306000574
WDR74	CD8T	Tcruzi	PC2_zscore	0.0144986044444764	0.280417542106982	1.04546427977176
WDR74	monocyte	NI	PC2_zscore	0.00382053877173429	0.469252583004797	0.333040208521914
WDR74	monocyte	LPS	PC2_zscore	0.00826554397125377	0.368681350381199	0.728509101915683
WDR74	monocyte	IAV	PC2_zscore	0.0265368442563948	0.0585287526180597	1.31929049909789
WDR74	monocyte	Tcruzi	PC2_zscore	0.010127696377798	0.331230844318226	0.879084370453318
WDR74	B	NI	PC2_zscore	0.00553393001093265	0.42086605002402	0.591583370646614
WDR74	B	LPS	PC2_zscore	0.00207711348963031	0.539789177015681	0.204131509138433
WDR74	B	IAV	PC2_zscore	0.00640463502025583	0.39773585724006	0.666248628435774
WDR74	B	Tcruzi	PC2_zscore	0.00881445303431913	0.336481020026633	0.886364867056251
WDR74	CD4T	NI	PC2_zscore	0.00657192898506254	0.37719567769611	0.763542642036199
WDR74	CD4T	LPS	PC2_zscore	0.0133268689756313	0.271962611275431	1.17742426028248
WDR74	CD4T	IAV	PC2_zscore	0.0128006033420384	0.2756883221785	1.14728949689061
WDR74	CD4T	Tcruzi	PC2_zscore	0.00889188562381587	0.319334926171691	0.972159773758871
SLC3A2	NK	NI	PC2_zscore	-0.0126571742288081	0.291662748900235	-1.0572178595294
SLC3A2	NK	LPS	PC2_zscore	-0.0106158089234018	0.305783135834974	-1.05183149967753
SLC3A2	NK	IAV	PC2_zscore	-0.00945828101972068	0.322733917430909	-0.992420138238215
SLC3A2	NK	Tcruzi	PC2_zscore	-0.0093500431765614	0.325912555600819	-0.983316523287354
SLC3A2	CD8T	NI	PC2_zscore	-0.00777448098514927	0.349956079308025	-0.91957805802464
SLC3A2	CD8T	LPS	PC2_zscore	-0.00726734147970239	0.368080288509045	-0.837215034736476
SLC3A2	CD8T	IAV	PC2_zscore	-0.0061791991818711	0.404826757555535	-0.679102418346613
SLC3A2	CD8T	Tcruzi	PC2_zscore	-0.00945214891678794	0.313384118153897	-1.058832547221
SLC3A2	monocyte	NI	PC2_zscore	-0.0247556142567329	0.0366516840375698	-1.4935446985937
SLC3A2	monocyte	LPS	PC2_zscore	-0.00946987056125548	0.32003846524442	-1.00627954144975
SLC3A2	monocyte	IAV	PC2_zscore	-0.0101168194000851	0.305106101985694	-0.991702007483452
SLC3A2	monocyte	Tcruzi	PC2_zscore	-0.00917782027590368	0.32334050088308	-1.01007390403333
SLC3A2	B	NI	PC2_zscore	-0.00992015605623277	0.312995661527064	-1.025683812422
SLC3A2	B	LPS	PC2_zscore	-0.0101090002733094	0.3094221040799	-1.04140034834467
SLC3A2	B	IAV	PC2_zscore	-0.0105365454853814	0.30587384926618	-1.0396346205887
SLC3A2	B	Tcruzi	PC2_zscore	-0.0061812404147509	0.406415595713435	-0.680618790129942
SLC3A2	CD4T	NI	PC2_zscore	-0.0081955814101497	0.339229911600054	-0.96001371082807
SLC3A2	CD4T	LPS	PC2_zscore	-0.00612571739943823	0.404140377550573	-0.703992689558694
SLC3A2	CD4T	IAV	PC2_zscore	-0.0051644549238891	0.44158973653127	-0.558824342163878
SLC3A2	CD4T	Tcruzi	PC2_zscore	-0.00768226183593641	0.353728461822326	-0.901370140409222
ATL3	NK	NI	PC2_zscore	0.00868725263192917	0.380388905747666	0.820935497011982
ATL3	NK	LPS	PC2_zscore	0.00868553897435503	0.382713168161736	0.811520376090419
ATL3	NK	IAV	PC2_zscore	0.0105131339731925	0.352851430788455	0.91885545583045
ATL3	NK	Tcruzi	PC2_zscore	0.0119319018057482	0.338957802613343	0.970091743581289
ATL3	CD8T	NI	PC2_zscore	0.000984124025241648	0.599812443338196	0.107521557084034
ATL3	CD8T	LPS	PC2_zscore	0.00524724410852579	0.456414620976393	0.561705560204641
ATL3	CD8T	IAV	PC2_zscore	0.0091474230373485	0.366538199386964	0.867446694665374
ATL3	CD8T	Tcruzi	PC2_zscore	0.00448860786136081	0.475166343541282	0.50475987177389
ATL3	monocyte	NI	PC2_zscore	0.0122658812075174	0.315191601665439	1.08974680913945
ATL3	monocyte	LPS	PC2_zscore	0.0161400498847135	0.305671346943626	1.14621376265184
ATL3	monocyte	IAV	PC2_zscore	0.030937374898323	0.0146734306196507	2.19648637404927
ATL3	monocyte	Tcruzi	PC2_zscore	0.0119955694435545	0.324918902254861	1.0456983008609
ATL3	B	NI	PC2_zscore	0.00327722522564271	0.516623448047487	0.37446136955055
ATL3	B	LPS	PC2_zscore	0.00701416320956946	0.399984459655589	0.76261318404652
ATL3	B	IAV	PC2_zscore	0.00350673740308814	0.508890928183443	0.399124895668439
ATL3	B	Tcruzi	PC2_zscore	0.00625609572500397	0.424616681713656	0.675278372202526
ATL3	CD4T	NI	PC2_zscore	0.00280715768091193	0.527011325726594	0.35584005568252
ATL3	CD4T	LPS	PC2_zscore	0.0114189272451663	0.316828017208081	1.11038703096797
ATL3	CD4T	IAV	PC2_zscore	0.00420806199013935	0.468391400755242	0.545861700131732
ATL3	CD4T	Tcruzi	PC2_zscore	0.00628254120783485	0.405952339803459	0.74957043461169
RTN3	NK	NI	PC2_zscore	-0.00226776955618462	0.629933295667854	-0.425117845064648
RTN3	NK	LPS	PC2_zscore	-0.000583029249512367	0.632766375188287	-0.0540222205971894
RTN3	NK	IAV	PC2_zscore	-0.00302643811488392	0.599602848516729	-0.517849163484524
RTN3	NK	Tcruzi	PC2_zscore	-0.00270761556442038	0.61568425959786	-0.525331749151648
RTN3	CD8T	NI	PC2_zscore	-0.00297930330037659	0.605401484016652	-0.580099408953044
RTN3	CD8T	LPS	PC2_zscore	-0.00262589228121444	0.617385452499037	-0.523456609716289
RTN3	CD8T	IAV	PC2_zscore	-0.00254060750779501	0.61792144883524	-0.484584696618783
RTN3	CD8T	Tcruzi	PC2_zscore	-0.00245141551744434	0.624318387402923	-0.49729867871834
RTN3	monocyte	NI	PC2_zscore	-0.00288361805955837	0.594744772813497	-0.540816721502416
RTN3	monocyte	LPS	PC2_zscore	-0.00517337653289858	0.520703902999177	-0.610357197602433
RTN3	monocyte	IAV	PC2_zscore	-0.0100982619484583	0.274255681992629	-0.838024193456523
RTN3	monocyte	Tcruzi	PC2_zscore	-0.00294923526893819	0.606829804161182	-0.572929360900311
RTN3	B	NI	PC2_zscore	-0.00278121707323582	0.612459053110267	-0.550245513064026
RTN3	B	LPS	PC2_zscore	-0.00277851889099025	0.612612647742581	-0.549128719977233
RTN3	B	IAV	PC2_zscore	-0.00283370996647756	0.611350272488288	-0.549976429214631
RTN3	B	Tcruzi	PC2_zscore	-0.0027644362520054	0.6131828563268	-0.545785100698794
RTN3	CD4T	NI	PC2_zscore	-0.00268859393179834	0.613547000788013	-0.561710137841881
RTN3	CD4T	LPS	PC2_zscore	-0.00287854535258456	0.606914275622212	-0.58365860549014
RTN3	CD4T	IAV	PC2_zscore	-0.00265577844824877	0.615443085082589	-0.550135469011619
RTN3	CD4T	Tcruzi	PC2_zscore	-0.0027341133549776	0.612070399985025	-0.565687362596208
SPINDOC	NK	NI	PC2_zscore	0.00602216839075488	0.541407534540563	0.550126298787737
SPINDOC	NK	LPS	PC2_zscore	0.00456051260889105	0.566619737354207	0.463504307616778
SPINDOC	NK	IAV	PC2_zscore	0.00469086001122774	0.558206836272376	0.465259096340311
SPINDOC	NK	Tcruzi	PC2_zscore	0.00353054035499109	0.5910534270263	0.382748713054966
SPINDOC	CD8T	NI	PC2_zscore	0.00418648859054365	0.573339402258433	0.469087185821008
SPINDOC	CD8T	LPS	PC2_zscore	0.00338387607194283	0.593693004761792	0.37351549710155
SPINDOC	CD8T	IAV	PC2_zscore	0.00365204232418941	0.582818234645785	0.402986893977059
SPINDOC	CD8T	Tcruzi	PC2_zscore	0.00474834302157698	0.559725723130984	0.518041582582252
SPINDOC	monocyte	NI	PC2_zscore	0.00263071930414687	0.571550007882015	0.208409454366679
SPINDOC	monocyte	LPS	PC2_zscore	0.00439898023236253	0.55618876945767	0.407231122096331
SPINDOC	monocyte	IAV	PC2_zscore	0.00985832287904567	0.350087511712304	0.490847301162921
SPINDOC	monocyte	Tcruzi	PC2_zscore	0.00398275279661548	0.57995799830882	0.434896425236125
SPINDOC	B	NI	PC2_zscore	0.00271286995045352	0.612693738247006	0.311068601709002
SPINDOC	B	LPS	PC2_zscore	0.00438929598077618	0.566462884134387	0.49784907745035
SPINDOC	B	IAV	PC2_zscore	0.00261873666052713	0.61503338446365	0.296171582295527
SPINDOC	B	Tcruzi	PC2_zscore	0.00479309036014619	0.557588599031757	0.524933406899188
SPINDOC	CD4T	NI	PC2_zscore	0.00415307273024304	0.569788035109349	0.494491676313618
SPINDOC	CD4T	LPS	PC2_zscore	0.00430894397113834	0.56645101961319	0.504943844864495
SPINDOC	CD4T	IAV	PC2_zscore	0.00545577351951211	0.542773572549445	0.574802471453574
SPINDOC	CD4T	Tcruzi	PC2_zscore	0.00343048838439632	0.591043106252382	0.414889944774846
MARK2	NK	NI	PC2_zscore	0.000443326081043002	0.78158330334276	0.145554587479541
MARK2	NK	LPS	PC2_zscore	0.00271123941916701	0.718801386594327	0.275112732817736
MARK2	NK	IAV	PC2_zscore	0.000171305423886464	0.772780384469319	0.0388184255542108
MARK2	NK	Tcruzi	PC2_zscore	0.000362279304725879	0.784663850953193	0.120323268120192
MARK2	CD8T	NI	PC2_zscore	0.000500702985235652	0.779545410290636	0.164595451785434
MARK2	CD8T	LPS	PC2_zscore	0.000261092434579147	0.78679522492985	0.0822371607239692
MARK2	CD8T	IAV	PC2_zscore	0.00349601141733098	0.705062622729977	0.291393235417038
MARK2	CD8T	Tcruzi	PC2_zscore	0.000355160006323402	0.785114498856316	0.122027632911065
MARK2	monocyte	NI	PC2_zscore	0.000145374613054226	0.765709954007603	0.0374378025030698
MARK2	monocyte	LPS	PC2_zscore	0.000456925400748311	0.7615039640732	0.129825833362281
MARK2	monocyte	IAV	PC2_zscore	0.000621642862677693	0.621010799629705	0.0819288390185484
MARK2	monocyte	Tcruzi	PC2_zscore	0.00046098018444415	0.780698670317712	0.157020206501677
MARK2	B	NI	PC2_zscore	0.000457087202080521	0.781058056038805	0.154098561166852
MARK2	B	LPS	PC2_zscore	0.000336358594768777	0.785893847449213	0.115493066494768
MARK2	B	IAV	PC2_zscore	0.000394158127943815	0.783552187558889	0.134590480288309
MARK2	B	Tcruzi	PC2_zscore	0.000227321086192209	0.789806422042878	0.0733345909815145
MARK2	CD4T	NI	PC2_zscore	0.000364215234965328	0.784753437426091	0.131110265965863
MARK2	CD4T	LPS	PC2_zscore	0.000378495094375233	0.783986513630778	0.13656110603701
MARK2	CD4T	IAV	PC2_zscore	0.000315783687706839	0.787243722217001	0.112358017815663
MARK2	CD4T	Tcruzi	PC2_zscore	0.000370046757545217	0.784451275450763	0.132617847071103
NAA40	NK	NI	PC2_zscore	0.00182431927514713	0.689510429380926	0.227281080267799
NAA40	NK	LPS	PC2_zscore	0.00207579226371894	0.681226549001735	0.240936838303686
NAA40	NK	IAV	PC2_zscore	0.00205830980693017	0.675388448915079	0.229873457693851
NAA40	NK	Tcruzi	PC2_zscore	0.00381585338401088	0.647498443161293	0.386085314155508
NAA40	CD8T	NI	PC2_zscore	0.0021585399004422	0.679714893206159	0.282204384385859
NAA40	CD8T	LPS	PC2_zscore	0.0025613611043782	0.670129454737975	0.316015161133173
NAA40	CD8T	IAV	PC2_zscore	0.00303270111765238	0.655883939082981	0.34159566475187
NAA40	CD8T	Tcruzi	PC2_zscore	0.00150094459996279	0.698100695298651	0.198422277906958
NAA40	monocyte	NI	PC2_zscore	0.00571231180364081	0.585168551856914	0.397689832800117
NAA40	monocyte	LPS	PC2_zscore	0.00153077114309863	0.671022585986903	0.140210826460936
NAA40	monocyte	IAV	PC2_zscore	-0.00169360938292216	0.559473536923218	-0.0749636448490144
NAA40	monocyte	Tcruzi	PC2_zscore	0.00192521364754088	0.687244090069532	0.238366922522323
NAA40	B	NI	PC2_zscore	0.000578510352418167	0.724798782627128	0.0729601932331159
NAA40	B	LPS	PC2_zscore	0.00187829824030828	0.686956771396778	0.253267015786611
NAA40	B	IAV	PC2_zscore	0.00248630563899353	0.670480688844783	0.321753399987706
NAA40	B	Tcruzi	PC2_zscore	0.00266629560270428	0.665877685729376	0.340265718997533
NAA40	CD4T	NI	PC2_zscore	0.00219023623498478	0.676042683381273	0.306988631265704
NAA40	CD4T	LPS	PC2_zscore	0.000436878791624617	0.730526098539765	0.0559986163868066
NAA40	CD4T	IAV	PC2_zscore	0.00270301036897256	0.662926795774196	0.355708477485432
NAA40	CD4T	Tcruzi	PC2_zscore	0.00253037753203324	0.666642910374246	0.343324008053173
COX8A	NK	NI	PC2_zscore	-0.000934038269967966	0.708737002073413	-0.375493398009289
COX8A	NK	LPS	PC2_zscore	-0.000994377257840128	0.702682072908488	-0.365745379282798
COX8A	NK	IAV	PC2_zscore	-0.000617100923574921	0.704850754592584	-0.183055113252737
COX8A	NK	Tcruzi	PC2_zscore	-0.000903816208356985	0.710007952325962	-0.380781020875954
COX8A	CD8T	NI	PC2_zscore	-0.000871982271726659	0.711285661055345	-0.379669926914477
COX8A	CD8T	LPS	PC2_zscore	-0.000880987096124488	0.71024708070127	-0.377423584175441
COX8A	CD8T	IAV	PC2_zscore	-0.000834748153531358	0.70822912189175	-0.31765982620465
COX8A	CD8T	Tcruzi	PC2_zscore	-0.000896254052425174	0.710159386573361	-0.38481392125751
COX8A	monocyte	NI	PC2_zscore	-0.00251496302589505	0.596580208383615	-0.438379087954689
COX8A	monocyte	LPS	PC2_zscore	-0.000807100140846303	0.692267756491686	-0.257466197622285
COX8A	monocyte	IAV	PC2_zscore	-0.0023925237589542	0.489944244498152	-0.356426613315781
COX8A	monocyte	Tcruzi	PC2_zscore	-0.000895263458331468	0.710316109976387	-0.382512371823393
COX8A	B	NI	PC2_zscore	-0.000899256542616461	0.710140320828257	-0.383326515830458
COX8A	B	LPS	PC2_zscore	-0.000883975802550175	0.710740110655663	-0.381752274577982
COX8A	B	IAV	PC2_zscore	-0.000861431019242077	0.711827233409	-0.37153192892218
COX8A	B	Tcruzi	PC2_zscore	-0.000893017929293153	0.710396604753945	-0.382416796126191
COX8A	CD4T	NI	PC2_zscore	-0.000869811739010096	0.711362570205582	-0.381649665184047
COX8A	CD4T	LPS	PC2_zscore	-0.000873553216469472	0.711110404585962	-0.383418114791823
COX8A	CD4T	IAV	PC2_zscore	-0.000829011845768028	0.713511716688282	-0.351716198794568
COX8A	CD4T	Tcruzi	PC2_zscore	-0.000861709001400387	0.71189296804057	-0.377229965102356
OTUB1	NK	NI	PC2_zscore	-0.00480728618359854	0.285204144009167	-1.04704781198941
OTUB1	NK	LPS	PC2_zscore	-0.00469474212824847	0.286213544805185	-0.946448642259105
OTUB1	NK	IAV	PC2_zscore	-0.0055595027263057	0.255050073615974	-1.09214739030749
OTUB1	NK	Tcruzi	PC2_zscore	-0.00491019258015796	0.281113230990285	-1.09298060220289
OTUB1	CD8T	NI	PC2_zscore	-0.00503529797690481	0.274996012173732	-1.17014096020742
OTUB1	CD8T	LPS	PC2_zscore	-0.00509290211390502	0.273202977548663	-1.16773120446874
OTUB1	CD8T	IAV	PC2_zscore	-0.00483444926486327	0.282560364519069	-1.04739296108596
OTUB1	CD8T	Tcruzi	PC2_zscore	-0.00515873780927701	0.270570813669274	-1.18841241063076
OTUB1	monocyte	NI	PC2_zscore	-0.00502850866929903	0.268705506797307	-1.16597465801219
OTUB1	monocyte	LPS	PC2_zscore	-0.00444525513142726	0.286643718668039	-0.829848928918992
OTUB1	monocyte	IAV	PC2_zscore	-0.00760830335260606	0.106601500304639	-1.25433578342842
OTUB1	monocyte	Tcruzi	PC2_zscore	-0.00514471616277579	0.270287057920892	-1.19946799938783
OTUB1	B	NI	PC2_zscore	-0.00500984056237069	0.275899196417797	-1.16733148567596
OTUB1	B	LPS	PC2_zscore	-0.00514061219922467	0.270711177182724	-1.19444942660147
OTUB1	B	IAV	PC2_zscore	-0.00499293538362044	0.276987094440056	-1.15363084193518
OTUB1	B	Tcruzi	PC2_zscore	-0.00509382597150575	0.272664828158854	-1.1829789938958
OTUB1	CD4T	NI	PC2_zscore	-0.0054355777357741	0.264072090610542	-1.18907223940607
OTUB1	CD4T	LPS	PC2_zscore	-0.00524327058696225	0.265491929772012	-1.23179944382611
OTUB1	CD4T	IAV	PC2_zscore	-0.00479204764341246	0.287554119422824	-1.10000471229985
OTUB1	CD4T	Tcruzi	PC2_zscore	-0.00514481118818591	0.268101818376557	-1.22793358833422
MACROD1	NK	NI	PC2_zscore	0.0316283115025586	0.0682521501093387	1.62337243150286
MACROD1	NK	LPS	PC2_zscore	0.0394109919126259	0.0207096726562002	2.07740725278664
MACROD1	NK	IAV	PC2_zscore	0.0374907000279832	0.0267022457991051	2.04981372417669
MACROD1	NK	Tcruzi	PC2_zscore	0.0352331216061878	0.0380466390506056	1.94118125810582
MACROD1	CD8T	NI	PC2_zscore	0.041677216724222	0.0148103733548947	2.10965850616154
MACROD1	CD8T	LPS	PC2_zscore	0.0376093189217906	0.0231982963561477	2.11563651002774
MACROD1	CD8T	IAV	PC2_zscore	0.0362218368198463	0.0302536710332196	1.9911973431891
MACROD1	CD8T	Tcruzi	PC2_zscore	0.0355426828379774	0.029935780828797	2.05492575445977
MACROD1	monocyte	NI	PC2_zscore	0.0392252215271457	0.0182344773315733	2.12862168062367
MACROD1	monocyte	LPS	PC2_zscore	0.041787850906936	0.0159743471464176	2.02429252938121
MACROD1	monocyte	IAV	PC2_zscore	0.0394764666745444	0.0199817389890273	2.01403309026702
MACROD1	monocyte	Tcruzi	PC2_zscore	0.0353121711613999	0.0362191675819169	1.96603543219509
MACROD1	B	NI	PC2_zscore	0.037061654065401	0.0273074520640918	1.99975795824036
MACROD1	B	LPS	PC2_zscore	0.0324370807071675	0.0588317197728916	1.72409873623412
MACROD1	B	IAV	PC2_zscore	0.032896578443727	0.0557277035768496	1.74770005630141
MACROD1	B	Tcruzi	PC2_zscore	0.0377740699941959	0.0247929587226993	2.01046194339322
MACROD1	CD4T	NI	PC2_zscore	0.0303821625579142	0.0669853125860392	1.66391810071513
MACROD1	CD4T	LPS	PC2_zscore	0.0347569735224201	0.0241686154345014	2.18241990595797
MACROD1	CD4T	IAV	PC2_zscore	0.0369516420991972	0.0184177543168403	2.28005679339661
MACROD1	CD4T	Tcruzi	PC2_zscore	0.0380104645375097	0.0158733550991194	2.32444333553412
STIP1	NK	NI	PC2_zscore	0.0037198569431734	0.531188921711457	0.553959430749935
STIP1	NK	LPS	PC2_zscore	0.0051687769048304	0.496930653302215	0.634496634603431
STIP1	NK	IAV	PC2_zscore	0.0153361114100647	0.283887228604279	0.814872480167165
STIP1	NK	Tcruzi	PC2_zscore	0.00425165634704786	0.518257157451648	0.595133409212774
STIP1	CD8T	NI	PC2_zscore	0.00341379214525883	0.534755463381474	0.573418027099117
STIP1	CD8T	LPS	PC2_zscore	0.00320150293046953	0.54399325895426	0.522838331042146
STIP1	CD8T	IAV	PC2_zscore	0.00436102081112115	0.508764737188134	0.624068481855251
STIP1	CD8T	Tcruzi	PC2_zscore	0.00244924474602781	0.572648692720833	0.402647040391617
STIP1	monocyte	NI	PC2_zscore	0.000873535376100306	0.599294650729735	0.109300024574719
STIP1	monocyte	LPS	PC2_zscore	0.00378842663706202	0.515278184198521	0.603764595503315
STIP1	monocyte	IAV	PC2_zscore	0.00137399604946305	0.522930340386032	0.148162677055039
STIP1	monocyte	Tcruzi	PC2_zscore	0.00412136134557083	0.511080928746948	0.660513893009408
STIP1	B	NI	PC2_zscore	0.00371008322696926	0.526786240286211	0.59485976508709
STIP1	B	LPS	PC2_zscore	0.00225650352777821	0.580168764260909	0.359478762364049
STIP1	B	IAV	PC2_zscore	0.00439079111069278	0.509461993139571	0.642209707989558
STIP1	B	Tcruzi	PC2_zscore	0.00217479737777862	0.582869787925474	0.339209424556851
STIP1	CD4T	NI	PC2_zscore	0.00416839610089099	0.508323106734281	0.672449153616226
STIP1	CD4T	LPS	PC2_zscore	0.00556496374357356	0.48460472460196	0.714797221707076
STIP1	CD4T	IAV	PC2_zscore	0.00453082611662759	0.499191490233926	0.696306693907028
STIP1	CD4T	Tcruzi	PC2_zscore	0.0031922373603367	0.541748341615718	0.554051083952832
FERMT3	NK	NI	PC2_zscore	-0.0177182578767305	0.119741584460191	-1.25078517818563
FERMT3	NK	LPS	PC2_zscore	-0.0351267845888462	0.000758603553716708	-2.95561901583357
FERMT3	NK	IAV	PC2_zscore	-0.0338830435257383	0.00136400690137117	-2.90763642731891
FERMT3	NK	Tcruzi	PC2_zscore	-0.0255575903616179	0.0198003535006526	-2.35000823740682
FERMT3	CD8T	NI	PC2_zscore	-0.0336494137475492	0.000173485314108657	-3.33650036606077
FERMT3	CD8T	LPS	PC2_zscore	-0.025206861709359	0.0152396587236951	-2.4321163703934
FERMT3	CD8T	IAV	PC2_zscore	-0.020153158714423	0.0672668132794187	-1.61095495588325
FERMT3	CD8T	Tcruzi	PC2_zscore	-0.0297258863005717	0.00132697879790322	-3.15597201734419
FERMT3	monocyte	NI	PC2_zscore	-0.0295535199603627	0.000892587567715042	-3.43988456922831
FERMT3	monocyte	LPS	PC2_zscore	-0.039540431611995	5.27007590134243e-06	-3.27806365966283
FERMT3	monocyte	IAV	PC2_zscore	-0.0384957673793961	3.18761345556862e-05	-3.26498558329678
FERMT3	monocyte	Tcruzi	PC2_zscore	-0.0241737818057505	0.0125674807519769	-2.47350824081814
FERMT3	B	NI	PC2_zscore	-0.0241496328914211	0.019513305042279	-2.23612628839229
FERMT3	B	LPS	PC2_zscore	-0.0238595124525287	0.021478593083246	-2.19469020394137
FERMT3	B	IAV	PC2_zscore	-0.0230781034815651	0.0333803066444711	-1.98592434147335
FERMT3	B	Tcruzi	PC2_zscore	-0.0230699275673284	0.0276234932475801	-2.07763380057901
FERMT3	CD4T	NI	PC2_zscore	-0.0206085101037105	0.0338439330477867	-1.88903617268663
FERMT3	CD4T	LPS	PC2_zscore	-0.0231074692541086	0.0143755895796741	-2.34097978200974
FERMT3	CD4T	IAV	PC2_zscore	-0.0283300852238715	0.00189187891497011	-3.1363693721513
FERMT3	CD4T	Tcruzi	PC2_zscore	-0.0243324996351004	0.00827316217576968	-2.58518695739165
TRPT1	NK	NI	PC2_zscore	0.00632504288163483	0.345486066760991	0.636721639078554
TRPT1	NK	LPS	PC2_zscore	0.0105022228375731	0.248663205788014	1.00962761520207
TRPT1	NK	IAV	PC2_zscore	0.00925871762149184	0.270903637220022	0.918902907511157
TRPT1	NK	Tcruzi	PC2_zscore	0.0108847928027861	0.242619955614356	1.03311640886866
TRPT1	CD8T	NI	PC2_zscore	0.0086747528588586	0.272456712725225	0.960787474352594
TRPT1	CD8T	LPS	PC2_zscore	0.0070908525006868	0.320598645149161	0.752972862152829
TRPT1	CD8T	IAV	PC2_zscore	0.00716833197286614	0.316612899383403	0.764403658256698
TRPT1	CD8T	Tcruzi	PC2_zscore	0.00766447222726984	0.298672908703877	0.856465683248458
TRPT1	monocyte	NI	PC2_zscore	0.0107718338250022	0.23096623952758	1.02843744539035
TRPT1	monocyte	LPS	PC2_zscore	0.00743645708614435	0.313738648433527	0.693949628323323
TRPT1	monocyte	IAV	PC2_zscore	0.0020728890881393	0.325066623684346	0.100932461153429
TRPT1	monocyte	Tcruzi	PC2_zscore	0.00578056488161965	0.361462616222111	0.571324772972289
TRPT1	B	NI	PC2_zscore	0.00476128894767763	0.395139664821386	0.503572448494578
TRPT1	B	LPS	PC2_zscore	0.00610277604176139	0.344915650585257	0.687179807675926
TRPT1	B	IAV	PC2_zscore	0.00749533387178081	0.302633087448843	0.841707311774737
TRPT1	B	Tcruzi	PC2_zscore	0.00733868518462865	0.305264673994581	0.83664663546515
TRPT1	CD4T	NI	PC2_zscore	0.00767175070721923	0.278582784124865	0.974557464940467
TRPT1	CD4T	LPS	PC2_zscore	0.0155157564650892	0.196588252094651	1.27170651190222
TRPT1	CD4T	IAV	PC2_zscore	0.00929010227867632	0.238590455545337	1.14088810036621
TRPT1	CD4T	Tcruzi	PC2_zscore	0.00741453621128635	0.288018288727689	0.935228023391216
NUDT22	NK	NI	PC2_zscore	-0.00211402149856068	0.79467437633694	-0.3106904451016
NUDT22	NK	LPS	PC2_zscore	-0.00263376619778966	0.783654685944707	-0.341760557682126
NUDT22	NK	IAV	PC2_zscore	-0.000299041163440959	0.839919792478805	-0.0489363139946754
NUDT22	NK	Tcruzi	PC2_zscore	-0.00245198309079984	0.788707448412602	-0.332945007224799
NUDT22	CD8T	NI	PC2_zscore	-0.00259621775828186	0.779286703569801	-0.370401354225462
NUDT22	CD8T	LPS	PC2_zscore	0.000745381076454706	0.8467846735523	0.131977983929885
NUDT22	CD8T	IAV	PC2_zscore	-0.000926707211220652	0.824558845697801	-0.167396409607893
NUDT22	CD8T	Tcruzi	PC2_zscore	-0.00158530065336667	0.802522548172214	-0.281434136387492
NUDT22	monocyte	NI	PC2_zscore	0.00899074460846812	0.594112542856696	0.575034032045965
NUDT22	monocyte	LPS	PC2_zscore	-0.00235460142833646	0.780576977997156	-0.330771398933471
NUDT22	monocyte	IAV	PC2_zscore	-0.0182589112296485	0.334363758748623	-0.933917738094834
NUDT22	monocyte	Tcruzi	PC2_zscore	-0.00180578794195199	0.797774764263052	-0.300845262836157
NUDT22	B	NI	PC2_zscore	0.000721258863104638	0.845236063706405	0.138126291633461
NUDT22	B	LPS	PC2_zscore	-0.0016542772642653	0.799714405792098	-0.292877021904204
NUDT22	B	IAV	PC2_zscore	0.000863453355649642	0.842069253682091	0.155799317734804
NUDT22	B	Tcruzi	PC2_zscore	-0.0013293550224692	0.810477654148325	-0.24586064933728
NUDT22	CD4T	NI	PC2_zscore	0.000146860251554625	0.86293316899331	0.0358975862140042
NUDT22	CD4T	LPS	PC2_zscore	0.000259713340479599	0.857074438964941	0.0650356216723963
NUDT22	CD4T	IAV	PC2_zscore	-0.00108597506784824	0.811316580451843	-0.244654066912566
NUDT22	CD4T	Tcruzi	PC2_zscore	-0.000928282234987025	0.817435399192723	-0.216207910515543
DNAJC4	NK	NI	PC2_zscore	-0.000579867179764473	0.576760057422985	-0.046960197443067
DNAJC4	NK	LPS	PC2_zscore	0.0047124231822189	0.435058422533588	0.406896961779421
DNAJC4	NK	IAV	PC2_zscore	-0.00188598589648166	0.597045775269116	-0.137322422252627
DNAJC4	NK	Tcruzi	PC2_zscore	0.00315408563379927	0.476493291855663	0.273659427946693
DNAJC4	CD8T	NI	PC2_zscore	0.00968582872787947	0.305008156016273	0.860108862856511
DNAJC4	CD8T	LPS	PC2_zscore	-0.000611842471111578	0.585015913691164	-0.0526477054140878
DNAJC4	CD8T	IAV	PC2_zscore	0.0109505426848494	0.300628087147574	0.80000574479391
DNAJC4	CD8T	Tcruzi	PC2_zscore	0.00696172774678448	0.362464190762226	0.674420861606099
DNAJC4	monocyte	NI	PC2_zscore	0.00742715598014675	0.35573666027477	0.642325028232978
DNAJC4	monocyte	LPS	PC2_zscore	-0.00841570124424736	0.484906435462584	-0.419284685909983
DNAJC4	monocyte	IAV	PC2_zscore	0.00578277606696653	0.378397365960437	0.380208096509279
DNAJC4	monocyte	Tcruzi	PC2_zscore	-0.00153464582004732	0.599945087537632	-0.119626235573525
DNAJC4	B	NI	PC2_zscore	-0.000310460915872879	0.585792427426879	-0.029811558874271
DNAJC4	B	LPS	PC2_zscore	-0.00046704200646086	0.591117121472468	-0.0447403567499611
DNAJC4	B	IAV	PC2_zscore	-0.00219112937127541	0.583618613442195	-0.185175051054711
DNAJC4	B	Tcruzi	PC2_zscore	0.003255403967508	0.468297473832747	0.328544956219659
DNAJC4	CD4T	NI	PC2_zscore	0.0149858946942729	0.237567065595816	1.13744233874427
DNAJC4	CD4T	LPS	PC2_zscore	0.00647195673838471	0.348972743195993	0.74552890724538
DNAJC4	CD4T	IAV	PC2_zscore	0.0101705466621861	0.275147192152675	0.992911425192786
DNAJC4	CD4T	Tcruzi	PC2_zscore	0.00944083568406374	0.288970512568157	0.936716494657735
VEGFB	NK	NI	PC2_zscore	0.00026429866788203	0.897099059359452	0.0525522197913161
VEGFB	NK	LPS	PC2_zscore	-0.00213137350536907	0.846849973389295	-0.26943157136048
VEGFB	NK	IAV	PC2_zscore	-0.000927546165115628	0.87123412639662	-0.158500634170836
VEGFB	NK	Tcruzi	PC2_zscore	2.41156229049415e-06	0.899541442777614	0.000483807790994643
VEGFB	CD8T	NI	PC2_zscore	-0.00026454796476269	0.890541831947675	-0.0604901209628832
VEGFB	CD8T	LPS	PC2_zscore	-0.000842825029629863	0.873142109855374	-0.165693599530638
VEGFB	CD8T	IAV	PC2_zscore	-0.000384231119042852	0.886894273252517	-0.0775189857345258
VEGFB	CD8T	Tcruzi	PC2_zscore	3.3784804423013e-05	0.901011568313859	0.00781904057802556
VEGFB	monocyte	NI	PC2_zscore	0.000173575808158935	0.894116688100959	0.0350644547628469
VEGFB	monocyte	LPS	PC2_zscore	-0.00138399888382004	0.857273047207293	-0.208287097829251
VEGFB	monocyte	IAV	PC2_zscore	-0.0364694730762251	0.101109704538753	-1.48797051430578
VEGFB	monocyte	Tcruzi	PC2_zscore	0.00118966992099245	0.869691905895276	0.206973361657048
VEGFB	B	NI	PC2_zscore	-0.00116867874391299	0.858538290638005	-0.241880887579445
VEGFB	B	LPS	PC2_zscore	-0.00148055772833756	0.850841501071719	-0.275088768679243
VEGFB	B	IAV	PC2_zscore	-0.0018042041735207	0.846337593828312	-0.292474927758552
VEGFB	B	Tcruzi	PC2_zscore	-0.000664220677080441	0.875269120645395	-0.156883990061425
VEGFB	CD4T	NI	PC2_zscore	0.000724072284317295	0.874699277993995	0.175219399358736
VEGFB	CD4T	LPS	PC2_zscore	0.00151111241970072	0.85273690755258	0.278262046853513
VEGFB	CD4T	IAV	PC2_zscore	0.000604111029117766	0.880765532812199	0.144784334706114
VEGFB	CD4T	Tcruzi	PC2_zscore	-0.000630102909536738	0.873806272456004	-0.162435176488274
FKBP2	NK	NI	PC2_zscore	-0.00312031902005498	0.622324849458235	-0.416437915971242
FKBP2	NK	LPS	PC2_zscore	-0.00344850147042836	0.612557236270817	-0.447417550575662
FKBP2	NK	IAV	PC2_zscore	-0.00271115241790422	0.634084433287126	-0.360722388429864
FKBP2	NK	Tcruzi	PC2_zscore	-0.00362726881578264	0.608443726123391	-0.463905484387919
FKBP2	CD8T	NI	PC2_zscore	-0.00411013307417806	0.582576299862553	-0.559840008402547
FKBP2	CD8T	LPS	PC2_zscore	-0.00598683365389915	0.550411090992474	-0.647636446628776
FKBP2	CD8T	IAV	PC2_zscore	-0.00404389502959052	0.592129238184705	-0.512291400880108
FKBP2	CD8T	Tcruzi	PC2_zscore	-0.00600071042130371	0.546240566391646	-0.665938522348097
FKBP2	monocyte	NI	PC2_zscore	-0.000917171107761016	0.692251785990167	-0.16442802926201
FKBP2	monocyte	LPS	PC2_zscore	-0.00821482503289572	0.456093613682897	-0.812392396036198
FKBP2	monocyte	IAV	PC2_zscore	0.0111024484054931	0.321638896040761	0.774566270507645
FKBP2	monocyte	Tcruzi	PC2_zscore	0.000556255031539154	0.752685554674719	0.089192619852765
FKBP2	B	NI	PC2_zscore	-0.000670812179046075	0.706940283205612	-0.103616798509752
FKBP2	B	LPS	PC2_zscore	-0.00487974041380424	0.568030275569578	-0.598388549205379
FKBP2	B	IAV	PC2_zscore	-0.0032381594298332	0.614504454383329	-0.448239587883779
FKBP2	B	Tcruzi	PC2_zscore	-0.00251470128502251	0.635785522167652	-0.376628528779044
FKBP2	CD4T	NI	PC2_zscore	-0.0052196824972127	0.550760264056962	-0.662179730897424
FKBP2	CD4T	LPS	PC2_zscore	-7.23679168550733e-05	0.736302353953229	-0.0123688174352836
FKBP2	CD4T	IAV	PC2_zscore	0.0010773637096113	0.732440542798102	0.162952493870134
FKBP2	CD4T	Tcruzi	PC2_zscore	-0.00313594219616299	0.603452104948835	-0.500746661547455
PPP1R14B	NK	NI	PC2_zscore	-0.108068094232931	3.1580985968005e-05	-3.81650639289875
PPP1R14B	NK	LPS	PC2_zscore	-0.176787083888326	1.49180068298449e-09	-5.18221933379599
PPP1R14B	NK	IAV	PC2_zscore	-0.15782481180773	6.43228933450146e-08	-4.73789567923921
PPP1R14B	NK	Tcruzi	PC2_zscore	-0.129292004148195	9.86531524804768e-07	-4.42644559255574
PPP1R14B	CD8T	NI	PC2_zscore	-0.121004043746504	4.32046374232442e-08	-5.0804172686953
PPP1R14B	CD8T	LPS	PC2_zscore	-0.0819158270891931	0.000405164710264749	-3.28717393356249
PPP1R14B	CD8T	IAV	PC2_zscore	0.00237155864756377	0.471379645677786	0.0837714247194645
PPP1R14B	CD8T	Tcruzi	PC2_zscore	-0.0999199250895827	6.02927274107046e-06	-4.21651599871053
PPP1R14B	monocyte	NI	PC2_zscore	-0.0116230993469356	0.222776144026063	-0.761430429287535
PPP1R14B	monocyte	LPS	PC2_zscore	-0.0506005792185135	0.00172006455613116	-2.95353187112046
PPP1R14B	monocyte	IAV	PC2_zscore	-0.073634995946493	4.28464756225821e-05	-3.98089333555259
PPP1R14B	monocyte	Tcruzi	PC2_zscore	-0.0220795082759971	0.0911677265315983	-1.33699783691033
PPP1R14B	B	NI	PC2_zscore	-0.041795226586484	0.0238594449527797	-1.97054458060813
PPP1R14B	B	LPS	PC2_zscore	-0.0406959655742751	0.0258018955071799	-1.9418315799233
PPP1R14B	B	IAV	PC2_zscore	-0.0137901407293203	0.284670444607474	-0.564323212945979
PPP1R14B	B	Tcruzi	PC2_zscore	-0.0565368154916473	0.00352099995243238	-2.66794466116184
PPP1R14B	CD4T	NI	PC2_zscore	-0.0900275071324942	6.0727134640004e-05	-3.69756968762761
PPP1R14B	CD4T	LPS	PC2_zscore	-0.0482479176638935	0.0165258232144545	-2.12189921515186
PPP1R14B	CD4T	IAV	PC2_zscore	-0.0560535050364249	0.00855273111815569	-2.37472395692159
PPP1R14B	CD4T	Tcruzi	PC2_zscore	-0.0738632088411938	0.000736622185280034	-3.11397022970794
PLCB3	NK	NI	PC2_zscore	-0.00146504340299744	0.825112612329316	-0.14240365815823
PLCB3	NK	LPS	PC2_zscore	-0.000770515173832016	0.837657931515087	-0.0742466228080758
PLCB3	NK	IAV	PC2_zscore	-0.000790315050503649	0.836116688318405	-0.0755050310422766
PLCB3	NK	Tcruzi	PC2_zscore	-0.00268269815839207	0.805815195533582	-0.23243112253862
PLCB3	CD8T	NI	PC2_zscore	-0.0024784840522474	0.804101853517513	-0.238515431137774
PLCB3	CD8T	LPS	PC2_zscore	-0.00151476458667079	0.823539781689656	-0.151958107907579
PLCB3	CD8T	IAV	PC2_zscore	-0.00115194866557668	0.829879650867225	-0.118512182826397
PLCB3	CD8T	Tcruzi	PC2_zscore	-0.00089831019660871	0.834757169458351	-0.0981052723471196
PLCB3	monocyte	NI	PC2_zscore	0.0218887231333483	0.40395695958402	0.898175571684661
PLCB3	monocyte	LPS	PC2_zscore	-0.000372473737604384	0.84194320436551	-0.0488745398412588
PLCB3	monocyte	IAV	PC2_zscore	-0.0205729465873695	0.42732579966843	-0.82868422780419
PLCB3	monocyte	Tcruzi	PC2_zscore	-0.00089944626810762	0.829507460050425	-0.117761498734049
PLCB3	B	NI	PC2_zscore	0.00102371135192303	0.837879818543557	0.105338135483933
PLCB3	B	LPS	PC2_zscore	0.000729696695286869	0.843323353099114	0.0766135143135322
PLCB3	B	IAV	PC2_zscore	0.0011131799285388	0.836488078704762	0.112584209487629
PLCB3	B	Tcruzi	PC2_zscore	-0.0022366775369167	0.809487820887648	-0.215264803996088
PLCB3	CD4T	NI	PC2_zscore	-0.00110765931147012	0.828990231178397	-0.128373034671263
PLCB3	CD4T	LPS	PC2_zscore	-0.000841445614296742	0.835323629535615	-0.0957396870349359
PLCB3	CD4T	IAV	PC2_zscore	-0.00123969845750563	0.827182739871942	-0.136209024410589
PLCB3	CD4T	Tcruzi	PC2_zscore	-0.00493602940694156	0.765188197051853	-0.372047837355561
BAD	NK	NI	PC2_zscore	-0.00345603303470025	0.606852144720252	-0.463781359856488
BAD	NK	LPS	PC2_zscore	-0.00440842894778796	0.585699164474012	-0.508241088253297
BAD	NK	IAV	PC2_zscore	-0.00170747183565888	0.631965088597512	-0.178928875650991
BAD	NK	Tcruzi	PC2_zscore	-0.00343488651446569	0.608035020530685	-0.457923683591986
BAD	CD8T	NI	PC2_zscore	-0.00466388164221529	0.578821904665676	-0.559415341589538
BAD	CD8T	LPS	PC2_zscore	-0.00270150281544801	0.626633945092194	-0.380950829628088
BAD	CD8T	IAV	PC2_zscore	-0.00301598399906945	0.614256722580171	-0.415440097185634
BAD	CD8T	Tcruzi	PC2_zscore	-0.00348334030714838	0.60297083975984	-0.490394071666808
BAD	monocyte	NI	PC2_zscore	-0.000805308187453862	0.638258510722955	-0.0815125089268149
BAD	monocyte	LPS	PC2_zscore	-0.00454871978868761	0.568941281068182	-0.514742765662216
BAD	monocyte	IAV	PC2_zscore	-0.0130350538244524	0.287521375358971	-0.732883821216652
BAD	monocyte	Tcruzi	PC2_zscore	-0.00331424731424871	0.608434260737799	-0.467433922547903
BAD	B	NI	PC2_zscore	-0.0027744712395674	0.623174476043157	-0.413708703077548
BAD	B	LPS	PC2_zscore	-0.0031026061043803	0.612935841798685	-0.455225957577956
BAD	B	IAV	PC2_zscore	-0.00196771055176194	0.650292274013321	-0.282688692462865
BAD	B	Tcruzi	PC2_zscore	-0.00287740118136436	0.620102547194802	-0.425289326927595
BAD	CD4T	NI	PC2_zscore	-0.00191323882635272	0.653828368782829	-0.295341923466997
BAD	CD4T	LPS	PC2_zscore	-0.00446941798887378	0.576413650312267	-0.581318661957036
BAD	CD4T	IAV	PC2_zscore	-0.00363132015083536	0.595688730252122	-0.5238955060639
BAD	CD4T	Tcruzi	PC2_zscore	-0.0037875684746468	0.589493480417893	-0.54784733172833
GPR137	NK	NI	PC2_zscore	-0.00570642124078578	0.425358354714912	-0.652334906585254
GPR137	NK	LPS	PC2_zscore	-0.00621050081533797	0.412987675590393	-0.674947830165756
GPR137	NK	IAV	PC2_zscore	-0.0063784367649	0.403748645944853	-0.662490675858556
GPR137	NK	Tcruzi	PC2_zscore	-0.0055496744263887	0.429557477193314	-0.636897765400483
GPR137	CD8T	NI	PC2_zscore	-0.00749303213406567	0.389955976114955	-0.758685691797614
GPR137	CD8T	LPS	PC2_zscore	-0.00663786976506994	0.402328798162841	-0.732616645286216
GPR137	CD8T	IAV	PC2_zscore	-0.00496560389001978	0.437636532528747	-0.589853697010115
GPR137	CD8T	Tcruzi	PC2_zscore	-0.00575729656997879	0.419593224284923	-0.690244894415448
GPR137	monocyte	NI	PC2_zscore	-0.00723143414984599	0.357052667147708	-0.797447345128147
GPR137	monocyte	LPS	PC2_zscore	-0.00661702648547154	0.385844184158737	-0.74202458408687
GPR137	monocyte	IAV	PC2_zscore	-0.00538929205834332	0.340110292522858	-0.450597190956634
GPR137	monocyte	Tcruzi	PC2_zscore	-0.00421493588963982	0.46158167166253	-0.537594337362268
GPR137	B	NI	PC2_zscore	-0.00350963610707173	0.48509434939247	-0.442157036356515
GPR137	B	LPS	PC2_zscore	-0.00316686810197499	0.496980352179363	-0.391021033907705
GPR137	B	IAV	PC2_zscore	-0.00436427208340715	0.456143527897895	-0.561845788193887
GPR137	B	Tcruzi	PC2_zscore	-0.00347789704180936	0.486144863198702	-0.434651889074449
GPR137	CD4T	NI	PC2_zscore	-0.00642544892830289	0.399723331563561	-0.764556729913398
GPR137	CD4T	LPS	PC2_zscore	-0.00493742611287249	0.433854794142244	-0.666083140838183
GPR137	CD4T	IAV	PC2_zscore	-0.00308949377379059	0.50075065290264	-0.387537391510552
GPR137	CD4T	Tcruzi	PC2_zscore	-0.0068313237399414	0.392911589517877	-0.780805632887035
ESRRA	NK	NI	PC2_zscore	-0.00205684142800456	0.642826880170343	-0.172742403691503
ESRRA	NK	LPS	PC2_zscore	0.00115298029133315	0.652318605828331	0.0956638615704741
ESRRA	NK	IAV	PC2_zscore	0.00543350343471681	0.557253191767905	0.378602175803572
ESRRA	NK	Tcruzi	PC2_zscore	-0.000900661562295877	0.670422641330162	-0.0760510442364396
ESRRA	CD8T	NI	PC2_zscore	0.00361771696793221	0.590914953918004	0.311789684555731
ESRRA	CD8T	LPS	PC2_zscore	0.00183701059639583	0.636636779414295	0.160583016013308
ESRRA	CD8T	IAV	PC2_zscore	0.000869282966234658	0.655918759310474	0.0765100340396301
ESRRA	CD8T	Tcruzi	PC2_zscore	-0.0020718205945858	0.636688107974207	-0.189135966369241
ESRRA	monocyte	NI	PC2_zscore	0.00708439620822836	0.451744507937769	0.624114214145066
ESRRA	monocyte	LPS	PC2_zscore	-0.00489442101565032	0.545425550318987	-0.444250237240526
ESRRA	monocyte	IAV	PC2_zscore	-0.0123625983462585	0.321302937812339	-0.734140587225352
ESRRA	monocyte	Tcruzi	PC2_zscore	-0.00196377128218842	0.629270418443131	-0.209532748937815
ESRRA	B	NI	PC2_zscore	0.00235371978422763	0.617756467533684	0.216819084821097
ESRRA	B	LPS	PC2_zscore	-0.00656783058990159	0.542411960515298	-0.478578322372312
ESRRA	B	IAV	PC2_zscore	0.00271652249075511	0.612297997170841	0.238728644193759
ESRRA	B	Tcruzi	PC2_zscore	-0.00582781029908785	0.55532359211799	-0.443892847466162
ESRRA	CD4T	NI	PC2_zscore	-0.000209897478424497	0.68234566415992	-0.023243296467718
ESRRA	CD4T	LPS	PC2_zscore	0.0111875462786134	0.444158246948425	0.746748864719813
ESRRA	CD4T	IAV	PC2_zscore	-0.00020592189714662	0.681694768792205	-0.0224253660777533
ESRRA	CD4T	Tcruzi	PC2_zscore	-0.00125684667161222	0.648756657765268	-0.138306430046047
TRMT112	NK	NI	PC2_zscore	0.00703804837845892	0.117032530762646	1.72041725944066
TRMT112	NK	LPS	PC2_zscore	0.00703203663338475	0.116479718536532	1.70142623302123
TRMT112	NK	IAV	PC2_zscore	0.00708385313287489	0.112461785539475	1.68840456040513
TRMT112	NK	Tcruzi	PC2_zscore	0.00703519837916645	0.11717453547361	1.71947493863118
TRMT112	CD8T	NI	PC2_zscore	0.00703799655930683	0.117023390248673	1.72366656694626
TRMT112	CD8T	LPS	PC2_zscore	0.00704795342018294	0.116526872659419	1.72283794692641
TRMT112	CD8T	IAV	PC2_zscore	0.00734419393973464	0.105948745695633	1.54680042460476
TRMT112	CD8T	Tcruzi	PC2_zscore	0.00703659459175658	0.117080779158283	1.72304576371487
TRMT112	monocyte	NI	PC2_zscore	0.00706145520017682	0.110998093652442	1.71606716790648
TRMT112	monocyte	LPS	PC2_zscore	0.00706037818334554	0.112132044270512	1.71741788467291
TRMT112	monocyte	IAV	PC2_zscore	0.00716584518809159	0.0840341202986802	1.6295243404573
TRMT112	monocyte	Tcruzi	PC2_zscore	0.00704643585902362	0.116788720651085	1.724458928898
TRMT112	B	NI	PC2_zscore	0.00703371752716053	0.117209304460074	1.72130882670968
TRMT112	B	LPS	PC2_zscore	0.00703461342908096	0.117170437942961	1.72183339505011
TRMT112	B	IAV	PC2_zscore	0.00703750722785155	0.117077335344672	1.72240078874106
TRMT112	B	Tcruzi	PC2_zscore	0.00703794178206755	0.117057274471309	1.72269694714856
TRMT112	CD4T	NI	PC2_zscore	0.00703558830522445	0.117086410346851	1.72358343198904
TRMT112	CD4T	LPS	PC2_zscore	0.00703450459445929	0.117127849800213	1.72322810733198
TRMT112	CD4T	IAV	PC2_zscore	0.00703896065034331	0.116966846172959	1.7244986339133
TRMT112	CD4T	Tcruzi	PC2_zscore	0.00702839325117558	0.117439886785453	1.71880343707909
PRDX5	NK	NI	PC2_zscore	0.00272359632976385	0.602538890190025	0.558512312802084
PRDX5	NK	LPS	PC2_zscore	0.00245650128879494	0.607066534502441	0.542836666713777
PRDX5	NK	IAV	PC2_zscore	0.00311578404232953	0.580186697105819	0.532511283429602
PRDX5	NK	Tcruzi	PC2_zscore	0.00246911167003229	0.608778919687507	0.561142760187572
PRDX5	CD8T	NI	PC2_zscore	0.00236739399168982	0.611724277052966	0.558757540121357
PRDX5	CD8T	LPS	PC2_zscore	0.0025439822453407	0.605429638564279	0.573975324131193
PRDX5	CD8T	IAV	PC2_zscore	0.00320000808325905	0.584410913118023	0.509529110481708
PRDX5	CD8T	Tcruzi	PC2_zscore	0.00234326361522086	0.612762981023095	0.553426213294448
PRDX5	monocyte	NI	PC2_zscore	0.00579442402945073	0.471444253121771	0.603722843599882
PRDX5	monocyte	LPS	PC2_zscore	0.00298834291882101	0.576012802729421	0.527526084036753
PRDX5	monocyte	IAV	PC2_zscore	-0.000206418062571885	0.529624943608536	-0.0181140704625876
PRDX5	monocyte	Tcruzi	PC2_zscore	0.00251021138070827	0.607437769405489	0.567233891983736
PRDX5	B	NI	PC2_zscore	0.00244807187863411	0.608689386005428	0.570523839367418
PRDX5	B	LPS	PC2_zscore	0.0023071703096265	0.614414409278473	0.541908311513974
PRDX5	B	IAV	PC2_zscore	0.00231235010232294	0.61424387888507	0.540134922860604
PRDX5	B	Tcruzi	PC2_zscore	0.00242648084333789	0.609576261010447	0.566238447593215
PRDX5	CD4T	NI	PC2_zscore	0.00232577136950507	0.613464964234	0.551530027223185
PRDX5	CD4T	LPS	PC2_zscore	0.00236084571426182	0.611843678975811	0.560348164959239
PRDX5	CD4T	IAV	PC2_zscore	0.00240055238413002	0.610281179101539	0.566170747641264
PRDX5	CD4T	Tcruzi	PC2_zscore	0.00229306528074089	0.61500564981696	0.541839824554389
CCDC88B	NK	NI	PC2_zscore	0.00438796833201943	0.643017676039852	0.475031064334715
CCDC88B	NK	LPS	PC2_zscore	0.00609594127643895	0.616533747946906	0.548935495890038
CCDC88B	NK	IAV	PC2_zscore	0.00641452444260994	0.609620351471098	0.553648908067798
CCDC88B	NK	Tcruzi	PC2_zscore	0.00520986268308812	0.630107824948209	0.513511633359414
CCDC88B	CD8T	NI	PC2_zscore	0.0047169431785497	0.63002310581627	0.524425978215172
CCDC88B	CD8T	LPS	PC2_zscore	0.00419037401163052	0.64330435834212	0.478261757738784
CCDC88B	CD8T	IAV	PC2_zscore	0.00495374418945276	0.626955736104109	0.511684580015763
CCDC88B	CD8T	Tcruzi	PC2_zscore	0.00174965070795721	0.706181692840542	0.240221579628708
CCDC88B	monocyte	NI	PC2_zscore	0.0352415957560722	0.216040653210808	0.970292631481517
CCDC88B	monocyte	LPS	PC2_zscore	0.00581118759128457	0.620714123843088	0.488293226913208
CCDC88B	monocyte	IAV	PC2_zscore	0.0078589159392967	0.541625352059326	0.46487013464028
CCDC88B	monocyte	Tcruzi	PC2_zscore	0.00430728690834899	0.647982475770319	0.452873168017451
CCDC88B	B	NI	PC2_zscore	0.000269514138854827	0.75494251867359	0.0356336247147913
CCDC88B	B	LPS	PC2_zscore	0.00370947990329816	0.649341189388706	0.462927177706321
CCDC88B	B	IAV	PC2_zscore	0.00410633004302594	0.64278238011044	0.480295814017474
CCDC88B	B	Tcruzi	PC2_zscore	0.00489373619116141	0.626802203087954	0.529517754941497
CCDC88B	CD4T	NI	PC2_zscore	-0.000279808330510191	0.777400475342124	-0.0380896389499291
CCDC88B	CD4T	LPS	PC2_zscore	0.00408377508474654	0.63245225870482	0.528059730179985
CCDC88B	CD4T	IAV	PC2_zscore	0.00233397520280279	0.684124349040612	0.343553233114015
CCDC88B	CD4T	Tcruzi	PC2_zscore	0.00258254602403572	0.675721247415211	0.375351322425321
RPS6KA4	NK	NI	PC2_zscore	0.000256923090615094	0.857062974527134	0.0390452558675259
RPS6KA4	NK	LPS	PC2_zscore	-0.000388651689065191	0.86945846340847	-0.0528170228752912
RPS6KA4	NK	IAV	PC2_zscore	-0.00161399923687235	0.841836903335364	-0.170632875787591
RPS6KA4	NK	Tcruzi	PC2_zscore	0.00117107454277902	0.836184603173244	0.16308118483484
RPS6KA4	CD8T	NI	PC2_zscore	-0.000792519686812025	0.85839668432642	-0.116763916809534
RPS6KA4	CD8T	LPS	PC2_zscore	0.000709857156662832	0.845362485190889	0.109969314189251
RPS6KA4	CD8T	IAV	PC2_zscore	0.0011365790059507	0.834043207781995	0.161284405604474
RPS6KA4	CD8T	Tcruzi	PC2_zscore	-0.00046480214926939	0.866264366863922	-0.0726764541612575
RPS6KA4	monocyte	NI	PC2_zscore	0.0097858667821071	0.629875932800527	0.534295871637921
RPS6KA4	monocyte	LPS	PC2_zscore	0.00235374797938015	0.799832754434911	0.252952628668395
RPS6KA4	monocyte	IAV	PC2_zscore	-0.0222904130858525	0.368344662780139	-0.827123803865245
RPS6KA4	monocyte	Tcruzi	PC2_zscore	0.000418163951666049	0.853218892618362	0.0696445355596065
RPS6KA4	B	NI	PC2_zscore	0.00075149797653786	0.84424033253566	0.12057560210184
RPS6KA4	B	LPS	PC2_zscore	0.000203809408840342	0.858571560407514	0.0335727420466795
RPS6KA4	B	IAV	PC2_zscore	0.000990187837500504	0.838394137463355	0.15260040595759
RPS6KA4	B	Tcruzi	PC2_zscore	-0.000611662651809962	0.862892183415744	-0.0918770364445952
RPS6KA4	CD4T	NI	PC2_zscore	0.000472425433373017	0.850282524980534	0.0902512971513284
RPS6KA4	CD4T	LPS	PC2_zscore	-0.000336770709360826	0.86567971234323	-0.0622140968284691
RPS6KA4	CD4T	IAV	PC2_zscore	-0.000563563798506363	0.860619821651556	-0.0953160066625243
RPS6KA4	CD4T	Tcruzi	PC2_zscore	0.00144949498510227	0.821034353453146	0.240777960214753
RASGRP2	NK	NI	PC2_zscore	0.00124347896525486	0.799025760229399	0.219419893441572
RASGRP2	NK	LPS	PC2_zscore	0.00126042491545142	0.797433832903389	0.199666992832258
RASGRP2	NK	IAV	PC2_zscore	0.0013989312797637	0.787962412141474	0.204364199262751
RASGRP2	NK	Tcruzi	PC2_zscore	0.00139445512116359	0.796249164874882	0.231486161933349
RASGRP2	CD8T	NI	PC2_zscore	0.0012635685218928	0.797177381774438	0.232981921287652
RASGRP2	CD8T	LPS	PC2_zscore	0.0012092192528464	0.799158142399597	0.216571467512145
RASGRP2	CD8T	IAV	PC2_zscore	0.00070275496685215	0.808124005301479	0.123720028673534
RASGRP2	CD8T	Tcruzi	PC2_zscore	0.0012428028765279	0.797475364996266	0.231551489916459
RASGRP2	monocyte	NI	PC2_zscore	-0.00138305626909212	0.7948642194402	-0.106672576488911
RASGRP2	monocyte	LPS	PC2_zscore	0.00293435309485107	0.749399123879003	0.255212719443071
RASGRP2	monocyte	IAV	PC2_zscore	-0.0139958795018775	0.488182164375115	-0.474904628687058
RASGRP2	monocyte	Tcruzi	PC2_zscore	0.00106470892021507	0.80359006629685	0.19609940266668
RASGRP2	B	NI	PC2_zscore	0.000906395049104338	0.804593029978358	0.198045218597914
RASGRP2	B	LPS	PC2_zscore	0.00071512150310837	0.811368692234993	0.159972419111609
RASGRP2	B	IAV	PC2_zscore	0.000677266824976542	0.812983526985453	0.148484864467614
RASGRP2	B	Tcruzi	PC2_zscore	0.000981882319839142	0.802525674404626	0.20843842481454
RASGRP2	CD4T	NI	PC2_zscore	0.000822135002384998	0.806747057110215	0.187737528204577
RASGRP2	CD4T	LPS	PC2_zscore	2.62172283481946e-05	0.836488991459645	0.00550200134746491
RASGRP2	CD4T	IAV	PC2_zscore	0.000563690098138143	0.816884501793737	0.127395367051137
RASGRP2	CD4T	Tcruzi	PC2_zscore	0.000565306568668064	0.816809916924895	0.129625381383098
SF1	NK	NI	PC2_zscore	0.00357354349365073	0.37770002326233	1.01207852846642
SF1	NK	LPS	PC2_zscore	0.00350613613859548	0.377793676551499	0.931388143901173
SF1	NK	IAV	PC2_zscore	0.00360180320090258	0.372432770240733	0.979348898550256
SF1	NK	Tcruzi	PC2_zscore	0.00357362464863887	0.377757421672552	1.01230058796194
SF1	CD8T	NI	PC2_zscore	0.00358849394602949	0.377324954927921	1.01193547986185
SF1	CD8T	LPS	PC2_zscore	0.00360233341672829	0.376340628326867	1.00789513456066
SF1	CD8T	IAV	PC2_zscore	0.0036635279085203	0.372657967186258	0.972108586758628
SF1	CD8T	Tcruzi	PC2_zscore	0.00358479313480698	0.377386692421097	1.013263392028
SF1	monocyte	NI	PC2_zscore	0.00358275796092062	0.369284085816372	0.977061363853488
SF1	monocyte	LPS	PC2_zscore	0.00354749687544981	0.372622616247807	0.966130478709463
SF1	monocyte	IAV	PC2_zscore	-0.000645756461587983	0.357894746754781	-0.060352046116671
SF1	monocyte	Tcruzi	PC2_zscore	0.00357344629303837	0.377738104150215	1.01398784899015
SF1	B	NI	PC2_zscore	0.00358174156197714	0.37741405337584	1.01477296440295
SF1	B	LPS	PC2_zscore	0.00357614083566107	0.377588095705988	1.01507383666464
SF1	B	IAV	PC2_zscore	0.00356200407107417	0.378326080657281	1.00841962189482
SF1	B	Tcruzi	PC2_zscore	0.00357833075864589	0.377526530549523	1.01484342359924
SF1	CD4T	NI	PC2_zscore	0.00357326878644538	0.377615092953244	1.01596944184404
SF1	CD4T	LPS	PC2_zscore	0.00357196571756371	0.377686302397654	1.01567717870755
SF1	CD4T	IAV	PC2_zscore	0.00357703942630834	0.377449450770726	1.01644291370028
SF1	CD4T	Tcruzi	PC2_zscore	0.00357332940325911	0.377623161865515	1.01586985369813
MAP4K2	NK	NI	PC2_zscore	-0.000985854869062353	0.788616504279938	-0.130857046808065
MAP4K2	NK	LPS	PC2_zscore	-0.000807919682023571	0.791849634873605	-0.101082928462679
MAP4K2	NK	IAV	PC2_zscore	-0.002337304578843	0.754157584117328	-0.24270853220771
MAP4K2	NK	Tcruzi	PC2_zscore	5.83110405382795e-06	0.813074649238665	0.000768218365860583
MAP4K2	CD8T	NI	PC2_zscore	0.00233058900113756	0.768021114062028	0.263924328356193
MAP4K2	CD8T	LPS	PC2_zscore	-0.00221899253071325	0.757770976853642	-0.269636338689936
MAP4K2	CD8T	IAV	PC2_zscore	-0.0032175393898112	0.737854731638184	-0.29138737950997
MAP4K2	CD8T	Tcruzi	PC2_zscore	-0.000571825145584636	0.797264930747007	-0.0879577289385678
MAP4K2	monocyte	NI	PC2_zscore	-0.000211533819314447	0.788637998449399	-0.0247376850330793
MAP4K2	monocyte	LPS	PC2_zscore	9.18255557711341e-05	0.79747790631764	0.0102362672220021
MAP4K2	monocyte	IAV	PC2_zscore	-0.0226350109823822	0.292475874067398	-0.794598992147435
MAP4K2	monocyte	Tcruzi	PC2_zscore	-0.000818514800999315	0.792488228897835	-0.113012356262917
MAP4K2	B	NI	PC2_zscore	-0.00113492584985367	0.779637875045028	-0.176021675922591
MAP4K2	B	LPS	PC2_zscore	-0.00113822211786282	0.780220409504686	-0.174303151530113
MAP4K2	B	IAV	PC2_zscore	6.52505628868565e-05	0.816626100326735	0.00989737526924273
MAP4K2	B	Tcruzi	PC2_zscore	0.00032421428279877	0.81548336297185	0.0504633856579619
MAP4K2	CD4T	NI	PC2_zscore	0.000543906302770818	0.806121641371181	0.0897790980881261
MAP4K2	CD4T	LPS	PC2_zscore	-0.00247960444651663	0.744083228434042	-0.323908451371628
MAP4K2	CD4T	IAV	PC2_zscore	3.22413333795956e-05	0.816606147412242	0.00518991042283027
MAP4K2	CD4T	Tcruzi	PC2_zscore	-0.000243579468636773	0.807438103070176	-0.0411907619167058
MEN1	NK	NI	PC2_zscore	0.000852681406163391	0.799663104044451	0.12359050675728
MEN1	NK	LPS	PC2_zscore	-5.94623150621238e-05	0.806348251967237	-0.00948490733040075
MEN1	NK	IAV	PC2_zscore	0.000166981173603026	0.803180415013189	0.0240511949161601
MEN1	NK	Tcruzi	PC2_zscore	-0.000156944642465459	0.807239359481363	-0.0273679591451294
MEN1	CD8T	NI	PC2_zscore	0.000230195595374654	0.813644944731944	0.0424106717618834
MEN1	CD8T	LPS	PC2_zscore	0.000293815870044419	0.811868830624276	0.0515348153846803
MEN1	CD8T	IAV	PC2_zscore	0.000127077363218957	0.810271280592088	0.0210611290727883
MEN1	CD8T	Tcruzi	PC2_zscore	-0.000407983021513731	0.799207432228326	-0.0769586942421802
MEN1	monocyte	NI	PC2_zscore	0.000984112482097007	0.771045553961712	0.11802637881017
MEN1	monocyte	LPS	PC2_zscore	-0.00150268869069353	0.753385913077372	-0.175498973131944
MEN1	monocyte	IAV	PC2_zscore	-0.0100499852200379	0.445756904926087	-0.469012910740992
MEN1	monocyte	Tcruzi	PC2_zscore	5.97886105584796e-05	0.813911442656151	0.0107656555924921
MEN1	B	NI	PC2_zscore	-0.00011735674996927	0.808689251669445	-0.0227824823875481
MEN1	B	LPS	PC2_zscore	4.74907124580891e-05	0.814283498323292	0.00916684692864783
MEN1	B	IAV	PC2_zscore	0.000197828561103795	0.814467144535673	0.0368832916954256
MEN1	B	Tcruzi	PC2_zscore	-0.00103591011676408	0.780236983649922	-0.178332499812485
MEN1	CD4T	NI	PC2_zscore	0.000208006282226947	0.811801330744077	0.0425050500675427
MEN1	CD4T	LPS	PC2_zscore	-0.00032433884749679	0.800772363966962	-0.0681108195839213
MEN1	CD4T	IAV	PC2_zscore	-0.00119707655559163	0.773071158950548	-0.209345008805207
MEN1	CD4T	Tcruzi	PC2_zscore	-0.000572253042386363	0.791501270589864	-0.1164655089978
EHD1	NK	NI	PC2_zscore	-0.00516632189030482	0.479741038880498	-0.715953181649262
EHD1	NK	LPS	PC2_zscore	-0.00509740380846703	0.480207542957334	-0.697918232854606
EHD1	NK	IAV	PC2_zscore	-0.00565645639664212	0.462457256502128	-0.692660280008289
EHD1	NK	Tcruzi	PC2_zscore	-0.00427057825140484	0.502515177882633	-0.631244883882289
EHD1	CD8T	NI	PC2_zscore	-0.00486889298643743	0.482437299387003	-0.733950184838343
EHD1	CD8T	LPS	PC2_zscore	-0.005151288093558	0.4780017749271	-0.730144495489111
EHD1	CD8T	IAV	PC2_zscore	-0.00523573766565376	0.473041394110753	-0.696834606909325
EHD1	CD8T	Tcruzi	PC2_zscore	-0.00531965306858959	0.474227534262706	-0.744513006369866
EHD1	monocyte	NI	PC2_zscore	-0.00579848593308035	0.446157951057248	-0.611355928421688
EHD1	monocyte	LPS	PC2_zscore	-0.00456096340346871	0.480869014597951	-0.593677719220743
EHD1	monocyte	IAV	PC2_zscore	0.000224976720140468	0.415702212618206	0.0117472277780202
EHD1	monocyte	Tcruzi	PC2_zscore	-0.00491377994268087	0.485777358957081	-0.699270727193661
EHD1	B	NI	PC2_zscore	-0.00425036990370881	0.501635891042025	-0.658014947886154
EHD1	B	LPS	PC2_zscore	-0.00405169935097905	0.50864512066848	-0.624760431858056
EHD1	B	IAV	PC2_zscore	-0.00351610910604349	0.527537075132751	-0.503333927061414
EHD1	B	Tcruzi	PC2_zscore	-0.00501771250039999	0.480400484151183	-0.730699652919758
EHD1	CD4T	NI	PC2_zscore	-0.00447503131418043	0.490282434129389	-0.722452288146113
EHD1	CD4T	LPS	PC2_zscore	-0.00465837042822175	0.484374502064326	-0.74256356909891
EHD1	CD4T	IAV	PC2_zscore	-0.00445289889326264	0.491941835806601	-0.713422723158743
EHD1	CD4T	Tcruzi	PC2_zscore	-0.00406994375247623	0.506856952965387	-0.652198451017614
ATG2A	NK	NI	PC2_zscore	-0.000602192207151189	0.735547442997241	-0.0785160196237282
ATG2A	NK	LPS	PC2_zscore	-0.00266258801101694	0.685830172590546	-0.282489323466601
ATG2A	NK	IAV	PC2_zscore	-0.00169534623344199	0.699501707777392	-0.194878674634078
ATG2A	NK	Tcruzi	PC2_zscore	-0.00156198342860888	0.711660005570594	-0.200310332182953
ATG2A	CD8T	NI	PC2_zscore	-0.00155309773841906	0.709629584690181	-0.213256764113239
ATG2A	CD8T	LPS	PC2_zscore	-0.00147312200559953	0.712282444559451	-0.196711333013657
ATG2A	CD8T	IAV	PC2_zscore	-0.00037806974561212	0.735064017094671	-0.0474632219727831
ATG2A	CD8T	Tcruzi	PC2_zscore	-0.000445319610260992	0.741311978322284	-0.0621054551280536
ATG2A	monocyte	NI	PC2_zscore	0.000911900718785294	0.719576044595111	0.078678890160451
ATG2A	monocyte	LPS	PC2_zscore	-0.00339478074597885	0.650939534755234	-0.323043189336807
ATG2A	monocyte	IAV	PC2_zscore	0.000762939037429652	0.576017492065016	0.0385633729045333
ATG2A	monocyte	Tcruzi	PC2_zscore	-0.00295203662307237	0.679749828570009	-0.333256398797424
ATG2A	B	NI	PC2_zscore	-0.00175139999553229	0.704104432352576	-0.237468140282351
ATG2A	B	LPS	PC2_zscore	-0.00163684685180447	0.70712847847427	-0.224407224652963
ATG2A	B	IAV	PC2_zscore	-8.3503524715389e-05	0.751297759499821	-0.0112633478396662
ATG2A	B	Tcruzi	PC2_zscore	-0.000751875437167676	0.73225243826134	-0.105689247291107
ATG2A	CD4T	NI	PC2_zscore	-0.00212466268267087	0.689917084867973	-0.296537899814992
ATG2A	CD4T	LPS	PC2_zscore	-0.00117623569059619	0.718783858811356	-0.175879361406514
ATG2A	CD4T	IAV	PC2_zscore	-0.000752593398129527	0.732565110538855	-0.110643480765969
ATG2A	CD4T	Tcruzi	PC2_zscore	-0.000582960945620616	0.737971537171664	-0.0873637149859674
PPP2R5B	NK	NI	PC2_zscore	-0.000733310933058138	0.884435370419844	-0.0976277358539028
PPP2R5B	NK	LPS	PC2_zscore	-0.00186024192487386	0.866524785708399	-0.188662925945551
PPP2R5B	NK	IAV	PC2_zscore	-0.000145383575073216	0.891681285478386	-0.0190639155830809
PPP2R5B	NK	Tcruzi	PC2_zscore	-0.00103588453641354	0.879550858560176	-0.12872244098205
PPP2R5B	CD8T	NI	PC2_zscore	3.19767038560402e-05	0.891781767862011	0.00496247018591579
PPP2R5B	CD8T	LPS	PC2_zscore	-0.000264963714469569	0.892968653455299	-0.0388018492096312
PPP2R5B	CD8T	IAV	PC2_zscore	0.00364743984639923	0.829077143808216	0.253457362710732
PPP2R5B	CD8T	Tcruzi	PC2_zscore	0.000712564639551229	0.876258491950763	0.106227444774918
PPP2R5B	monocyte	NI	PC2_zscore	0.00147264647076642	0.853231196525043	0.169190667031386
PPP2R5B	monocyte	LPS	PC2_zscore	-0.00129481766652361	0.86885760431239	-0.15132377769548
PPP2R5B	monocyte	IAV	PC2_zscore	-0.0457620491745925	0.160109729690729	-1.26423930093244
PPP2R5B	monocyte	Tcruzi	PC2_zscore	0.00098102657184464	0.870753736521534	0.137450290399673
PPP2R5B	B	NI	PC2_zscore	0.000600196305882649	0.878843089961411	0.0890901468623604
PPP2R5B	B	LPS	PC2_zscore	0.000798368573449081	0.8746995170066	0.115005663971734
PPP2R5B	B	IAV	PC2_zscore	-0.00075345128240611	0.882833404757202	-0.104365252138028
PPP2R5B	B	Tcruzi	PC2_zscore	-0.000455736200636505	0.888855627528413	-0.0665844599213029
PPP2R5B	CD4T	NI	PC2_zscore	0.000815273451891801	0.871204859698942	0.133866121770792
PPP2R5B	CD4T	LPS	PC2_zscore	-0.000416858085496214	0.888115370910355	-0.0679081898246412
PPP2R5B	CD4T	IAV	PC2_zscore	-0.0014211644109376	0.86752892849571	-0.185300655813375
PPP2R5B	CD4T	Tcruzi	PC2_zscore	-0.000139079959179305	0.894611226406796	-0.0238518773218257
ARL2	NK	NI	PC2_zscore	-0.00169783770171563	0.682708380548132	-0.263311153353414
ARL2	NK	LPS	PC2_zscore	-0.00193703262438986	0.673234543245066	-0.278944020798749
ARL2	NK	IAV	PC2_zscore	-0.00212131473772888	0.661496244904668	-0.28426604491574
ARL2	NK	Tcruzi	PC2_zscore	-0.00229165035233754	0.66677526225412	-0.345914062074138
ARL2	CD8T	NI	PC2_zscore	-0.00232570548630988	0.66370415348216	-0.372030456505723
ARL2	CD8T	LPS	PC2_zscore	-0.00109300616133379	0.699161763619317	-0.162096526960429
ARL2	CD8T	IAV	PC2_zscore	-0.00193511100400344	0.672003154894116	-0.289041837893885
ARL2	CD8T	Tcruzi	PC2_zscore	-0.00243757938595529	0.660444965978668	-0.386088283198235
ARL2	monocyte	NI	PC2_zscore	0.000375371795861813	0.687037535330906	0.0372417332547275
ARL2	monocyte	LPS	PC2_zscore	-0.00234850077478765	0.647623967604329	-0.310192712200255
ARL2	monocyte	IAV	PC2_zscore	0.00450776451999069	0.587850232902134	0.248226491269829
ARL2	monocyte	Tcruzi	PC2_zscore	-0.00193180209013211	0.675630325667288	-0.312504337085562
ARL2	B	NI	PC2_zscore	-0.00214890662381674	0.667920445349343	-0.358423181600649
ARL2	B	LPS	PC2_zscore	-0.00280272985561615	0.649882405350676	-0.42622443781333
ARL2	B	IAV	PC2_zscore	-0.000492086992012081	0.718617217217609	-0.0684761865387571
ARL2	B	Tcruzi	PC2_zscore	-0.00195763190868514	0.674331487285157	-0.327580008648922
ARL2	CD4T	NI	PC2_zscore	-0.00231616318034733	0.659332725584592	-0.405918739990162
ARL2	CD4T	LPS	PC2_zscore	-0.00158715877737706	0.686902942606071	-0.285769223009166
ARL2	CD4T	IAV	PC2_zscore	-0.00223572391195549	0.66317065470369	-0.387365747584517
ARL2	CD4T	Tcruzi	PC2_zscore	-0.00246433846986579	0.654545231916935	-0.423649477246248
SAC3D1	NK	NI	PC2_zscore	0.00144154208782465	0.679208093543503	0.0728107099258953
SAC3D1	NK	LPS	PC2_zscore	0.000238950950509192	0.693908786006919	0.011724000559333
SAC3D1	NK	IAV	PC2_zscore	-0.00191260297066829	0.66572741780738	-0.0922507913655743
SAC3D1	NK	Tcruzi	PC2_zscore	0.000396554481339722	0.693773008070782	0.0197409342554389
SAC3D1	CD8T	NI	PC2_zscore	-0.00623863239350737	0.586587341710369	-0.35370654686731
SAC3D1	CD8T	LPS	PC2_zscore	0.00767794104661453	0.584348897671659	0.377600045116102
SAC3D1	CD8T	IAV	PC2_zscore	-0.000898921498085889	0.681270780304411	-0.0472103673467498
SAC3D1	CD8T	Tcruzi	PC2_zscore	0.011232429688702	0.529964561016544	0.536191083714383
SAC3D1	monocyte	NI	PC2_zscore	0.0343278372169049	0.210007458531703	1.17878425912161
SAC3D1	monocyte	LPS	PC2_zscore	-0.0218904302470626	0.438874476751311	-0.729446324595178
SAC3D1	monocyte	IAV	PC2_zscore	-0.0210156753432938	0.411933012353729	-0.690256769663352
SAC3D1	monocyte	Tcruzi	PC2_zscore	0.0067356338598612	0.588432313502712	0.36622640478118
SAC3D1	B	NI	PC2_zscore	-0.00267497270786987	0.647126636864284	-0.151132389907941
SAC3D1	B	LPS	PC2_zscore	0.00670900907569773	0.594435875176545	0.346427627016197
SAC3D1	B	IAV	PC2_zscore	0.0103688858171625	0.555318610463504	0.462006294376697
SAC3D1	B	Tcruzi	PC2_zscore	0.00842975742438825	0.573225198737415	0.412573879607329
SAC3D1	CD4T	NI	PC2_zscore	-0.0172565185665938	0.437347111106367	-0.819819368610073
SAC3D1	CD4T	LPS	PC2_zscore	-0.00805289049512427	0.527202597992809	-0.544691598288686
SAC3D1	CD4T	IAV	PC2_zscore	-0.00453525861736174	0.603044528291581	-0.308484920556967
SAC3D1	CD4T	Tcruzi	PC2_zscore	-0.00244344540859278	0.638039619154055	-0.193558941962209
NAALADL1	NK	NI	PC2_zscore	0.00158579734481286	0.741532320461822	0.202169541377153
NAALADL1	NK	LPS	PC2_zscore	0.00235256931764754	0.72435941640404	0.263427185274273
NAALADL1	NK	IAV	PC2_zscore	0.000712194412713841	0.754554546487064	0.0827876451940531
NAALADL1	NK	Tcruzi	PC2_zscore	0.00122078344000157	0.750837800237009	0.155085457323303
NAALADL1	CD8T	NI	PC2_zscore	0.00274048661558815	0.716254201179033	0.308035695063748
NAALADL1	CD8T	LPS	PC2_zscore	0.00174906729493343	0.738117570789099	0.213781724946899
NAALADL1	CD8T	IAV	PC2_zscore	0.00313306354574063	0.707587316825452	0.290896740659479
NAALADL1	CD8T	Tcruzi	PC2_zscore	8.30552418352357e-06	0.781128288850166	0.00104780715198118
NAALADL1	monocyte	NI	PC2_zscore	0.0104074485838771	0.580744470144978	0.430952326427701
NAALADL1	monocyte	LPS	PC2_zscore	-0.00133605695447084	0.756509501523581	-0.093871922268707
NAALADL1	monocyte	IAV	PC2_zscore	0.00872341813147495	0.498698229132162	0.376079851983598
NAALADL1	monocyte	Tcruzi	PC2_zscore	0.0015756993351233	0.743228521491038	0.191143285530291
NAALADL1	B	NI	PC2_zscore	0.00130026129681706	0.747458009526493	0.178156554630194
NAALADL1	B	LPS	PC2_zscore	0.002468399195017	0.718966928929315	0.297598193243258
NAALADL1	B	IAV	PC2_zscore	0.000332042270344556	0.773545966225089	0.0442561618824302
NAALADL1	B	Tcruzi	PC2_zscore	0.00061575486576729	0.766291859080975	0.0839765625057668
NAALADL1	CD4T	NI	PC2_zscore	0.00101427302515497	0.754459527474455	0.147218630556248
NAALADL1	CD4T	LPS	PC2_zscore	-8.0909337483336e-05	0.786086106578776	-0.010858825348007
NAALADL1	CD4T	IAV	PC2_zscore	0.00147214754573795	0.742117903377735	0.202098409075532
NAALADL1	CD4T	Tcruzi	PC2_zscore	0.000547406579853908	0.768396379009867	0.0777803119546069
ZFPL1	NK	NI	PC2_zscore	-0.00661174725782407	0.35816126142088	-0.576659623476076
ZFPL1	NK	LPS	PC2_zscore	-0.00589757821702187	0.379362941367683	-0.50344962203022
ZFPL1	NK	IAV	PC2_zscore	-0.00695406522889234	0.351521412630312	-0.581626416778172
ZFPL1	NK	Tcruzi	PC2_zscore	-0.00871113041638676	0.312140686575163	-0.724404017053083
ZFPL1	CD8T	NI	PC2_zscore	-0.00268343801115598	0.46191203289611	-0.262786256928914
ZFPL1	CD8T	LPS	PC2_zscore	-0.00119915647895621	0.512484454222597	-0.110661681455921
ZFPL1	CD8T	IAV	PC2_zscore	-0.00202861259555261	0.484668158046618	-0.189992959920455
ZFPL1	CD8T	Tcruzi	PC2_zscore	-0.00224025952637458	0.476955229081883	-0.220186410019743
ZFPL1	monocyte	NI	PC2_zscore	-0.00627726947087176	0.323190453471357	-0.684116798183953
ZFPL1	monocyte	LPS	PC2_zscore	-0.0159976487160508	0.142114525717983	-1.33761675985898
ZFPL1	monocyte	IAV	PC2_zscore	-0.00903881347641155	0.262395088133104	-0.763437984843958
ZFPL1	monocyte	Tcruzi	PC2_zscore	-0.00258979541434888	0.460769748374675	-0.27956726021142
ZFPL1	B	NI	PC2_zscore	-0.00453757254889109	0.397988213666413	-0.462726019068453
ZFPL1	B	LPS	PC2_zscore	-0.0102075270764265	0.25465597260375	-0.93059506095632
ZFPL1	B	IAV	PC2_zscore	-0.00299848339756476	0.451754056978433	-0.299961996734327
ZFPL1	B	Tcruzi	PC2_zscore	-0.000256443474988663	0.545947887047403	-0.0256789169538814
ZFPL1	CD4T	NI	PC2_zscore	0.00973174782091543	0.292331178581895	0.870444185599172
ZFPL1	CD4T	LPS	PC2_zscore	-0.0127375292707735	0.196597391844537	-1.21876210820727
ZFPL1	CD4T	IAV	PC2_zscore	-0.00175255562058977	0.487630984059038	-0.206457430252904
ZFPL1	CD4T	Tcruzi	PC2_zscore	-0.0073427417589832	0.29066068936311	-0.81919688598581
VPS51	NK	NI	PC2_zscore	0.000524780582525932	0.799405931235609	0.201788060218927
VPS51	NK	LPS	PC2_zscore	0.00049188944477453	0.797002063614504	0.165352452797263
VPS51	NK	IAV	PC2_zscore	0.000937051736195674	0.773842917362505	0.209560621015215
VPS51	NK	Tcruzi	PC2_zscore	0.00057163833466921	0.798031920364099	0.213520858966628
VPS51	CD8T	NI	PC2_zscore	0.000542762983574137	0.798868255841132	0.212827660904712
VPS51	CD8T	LPS	PC2_zscore	0.000575722895143728	0.797072382151012	0.21350594183982
VPS51	CD8T	IAV	PC2_zscore	-0.0001418793116782	0.799390218363383	-0.0247561589583378
VPS51	CD8T	Tcruzi	PC2_zscore	0.000535950033894684	0.799139612512956	0.210727157547967
VPS51	monocyte	NI	PC2_zscore	-0.00151685356320919	0.787195132806494	-0.189451042280417
VPS51	monocyte	LPS	PC2_zscore	0.000178153307165577	0.783719335755353	0.0401162372685887
VPS51	monocyte	IAV	PC2_zscore	-0.00247318547538807	0.626878456978352	-0.195708632915359
VPS51	monocyte	Tcruzi	PC2_zscore	0.000525217714541422	0.799621608947398	0.204814480820534
VPS51	B	NI	PC2_zscore	0.000523586944697755	0.799590720798182	0.208798853070999
VPS51	B	LPS	PC2_zscore	0.000501546722943135	0.800617421212265	0.199893041495204
VPS51	B	IAV	PC2_zscore	0.000482357337733502	0.801403568931531	0.189391161758365
VPS51	B	Tcruzi	PC2_zscore	0.000580956369341821	0.797421330069227	0.222371299439941
VPS51	CD4T	NI	PC2_zscore	0.000505855883423598	0.800480540503432	0.205052340608218
VPS51	CD4T	LPS	PC2_zscore	0.000525313160316478	0.799351056540849	0.213267635449177
VPS51	CD4T	IAV	PC2_zscore	0.000560698076358306	0.797663668731092	0.222913539337874
VPS51	CD4T	Tcruzi	PC2_zscore	0.000530449031742244	0.799100965134147	0.214550708113936
TM7SF2	NK	NI	PC2_zscore	0.00588583477211446	0.520586652583651	0.507622381656371
TM7SF2	NK	LPS	PC2_zscore	0.00789710559053783	0.483436795254745	0.616234577653209
TM7SF2	NK	IAV	PC2_zscore	0.00808786169889506	0.474041436003447	0.622753978477198
TM7SF2	NK	Tcruzi	PC2_zscore	0.00711977996814266	0.496989787957706	0.596582276967135
TM7SF2	CD8T	NI	PC2_zscore	0.00663140408600751	0.503383977278651	0.585464455170974
TM7SF2	CD8T	LPS	PC2_zscore	0.00698002097330899	0.497521577730821	0.598230271011083
TM7SF2	CD8T	IAV	PC2_zscore	0.00681200300409153	0.496541928226349	0.585947195842689
TM7SF2	CD8T	Tcruzi	PC2_zscore	0.00735760396407362	0.488959600365103	0.628823269448879
TM7SF2	monocyte	NI	PC2_zscore	0.00664519634930529	0.4807735419674	0.468235814945662
TM7SF2	monocyte	LPS	PC2_zscore	0.00464864396743179	0.509776461276532	0.291598287617691
TM7SF2	monocyte	IAV	PC2_zscore	0.00726554638389301	0.374605590211865	0.336251523927074
TM7SF2	monocyte	Tcruzi	PC2_zscore	0.00629386822328818	0.512374937515541	0.541338238553365
TM7SF2	B	NI	PC2_zscore	0.00662637019901993	0.502195249340964	0.59066051994488
TM7SF2	B	LPS	PC2_zscore	0.00628248861335452	0.509837811490273	0.565890157269027
TM7SF2	B	IAV	PC2_zscore	0.00667857756186871	0.501440854594272	0.591462939154432
TM7SF2	B	Tcruzi	PC2_zscore	0.00639088528875158	0.50767221305909	0.572504887041744
TM7SF2	CD4T	NI	PC2_zscore	0.00667249562897306	0.498293600513727	0.610909383054012
TM7SF2	CD4T	LPS	PC2_zscore	0.00605579704893649	0.514367319592812	0.555142603501533
TM7SF2	CD4T	IAV	PC2_zscore	0.00741522927587659	0.484898763854584	0.648384353892247
TM7SF2	CD4T	Tcruzi	PC2_zscore	0.00529302136377296	0.53455377901786	0.481035177217747
ZNHIT2	NK	NI	PC2_zscore	0.000483625996164432	0.649387264507896	0.0488488197048616
ZNHIT2	NK	LPS	PC2_zscore	0.00199449600508133	0.609114892274999	0.201053181831317
ZNHIT2	NK	IAV	PC2_zscore	0.00274448971712667	0.585266503686078	0.266728147129633
ZNHIT2	NK	Tcruzi	PC2_zscore	0.000968382804831985	0.637422841151909	0.0990533720011625
ZNHIT2	CD8T	NI	PC2_zscore	0.00130937193062371	0.63032421324038	0.148601942300697
ZNHIT2	CD8T	LPS	PC2_zscore	0.00325085993610867	0.577648000726435	0.347417033724968
ZNHIT2	CD8T	IAV	PC2_zscore	0.00217416729697616	0.602581564707099	0.236641197537296
ZNHIT2	CD8T	Tcruzi	PC2_zscore	0.00175654072739708	0.616996027431569	0.201238350835723
ZNHIT2	monocyte	NI	PC2_zscore	0.00329053997744423	0.555601102337341	0.330666594791453
ZNHIT2	monocyte	LPS	PC2_zscore	0.00179590653087943	0.600601470707155	0.179353825358902
ZNHIT2	monocyte	IAV	PC2_zscore	-0.000432985397240428	0.52103181393775	-0.025514939815497
ZNHIT2	monocyte	Tcruzi	PC2_zscore	0.00284858990949129	0.58784094910949	0.313867088818894
ZNHIT2	B	NI	PC2_zscore	0.00197501471723771	0.611874472473868	0.22599239271041
