## Supplemental Table 6 for "Genetic ancestry shapes context-dependent immune regulation across Indigenous South American populations" (part 28 of 56)

gene	celltype	condition	PC	posterior_mean	lfsr	tstat
ZNHIT2	B	LPS	PC2_zscore	0.000172359282760008	0.662666405455827	0.0186969570687924
ZNHIT2	B	IAV	PC2_zscore	0.00453775552769058	0.547247786475631	0.449513167205976
ZNHIT2	B	Tcruzi	PC2_zscore	0.00560726773728563	0.525961507125764	0.507732405157622
ZNHIT2	CD4T	NI	PC2_zscore	0.0060094474329315	0.504872403464153	0.593839264731939
ZNHIT2	CD4T	LPS	PC2_zscore	0.00331016587387799	0.564383108883337	0.415377246652844
ZNHIT2	CD4T	IAV	PC2_zscore	0.0010556091154043	0.63952240372717	0.130839797138762
ZNHIT2	CD4T	Tcruzi	PC2_zscore	-0.00171116670799197	0.678130099123557	-0.174261471763677
FAU	NK	NI	PC2_zscore	-0.0233291231698545	0.0070852657896201	-3.00454638959243
FAU	NK	LPS	PC2_zscore	-0.0262926622807012	0.00662252012597941	-3.34718916682119
FAU	NK	IAV	PC2_zscore	-0.036321589879743	1.48367468484345e-05	-4.28386531035362
FAU	NK	Tcruzi	PC2_zscore	-0.0193182266493661	0.0114349352944061	-2.43831425459381
FAU	CD8T	NI	PC2_zscore	0.00919004258038113	0.100203511868599	1.29061743963228
FAU	CD8T	LPS	PC2_zscore	0.00128236166289445	0.438263811142183	0.172053352829852
FAU	CD8T	IAV	PC2_zscore	-0.0103169442995301	0.113082800873552	-1.21656676053555
FAU	CD8T	Tcruzi	PC2_zscore	0.0103112210590901	0.0828254964640333	1.39319165371788
FAU	monocyte	NI	PC2_zscore	-2.14955038169013e-05	0.496532785837213	-0.00287644464043899
FAU	monocyte	LPS	PC2_zscore	0.00371336073973672	0.326009259018858	0.472449484560911
FAU	monocyte	IAV	PC2_zscore	0.00748798283207108	0.184630711458814	0.911234899399375
FAU	monocyte	Tcruzi	PC2_zscore	0.00304046598159048	0.358318777665076	0.385339605791575
FAU	B	NI	PC2_zscore	-0.00283557612124753	0.275296213940784	-0.608270442621803
FAU	B	LPS	PC2_zscore	-0.00653070080111286	0.0815039785700803	-1.41984773000084
FAU	B	IAV	PC2_zscore	-0.00808388017226749	0.0601700458151992	-1.58346398737091
FAU	B	Tcruzi	PC2_zscore	-0.00107252679596497	0.41710711315502	-0.218383089406868
FAU	CD4T	NI	PC2_zscore	0.00241576613210352	0.356134861771068	0.381895221256099
FAU	CD4T	LPS	PC2_zscore	-0.000332956340003056	0.479860770663876	-0.053065411926972
FAU	CD4T	IAV	PC2_zscore	0.00167875574958305	0.399957043517115	0.266819599231524
FAU	CD4T	Tcruzi	PC2_zscore	0.00192453179252287	0.388036184128289	0.298202310366892
SYVN1	NK	NI	PC2_zscore	-0.00783474712088539	0.553958235699898	-0.570587836355976
SYVN1	NK	LPS	PC2_zscore	0.00188134389252426	0.701171135867064	0.153868783026004
SYVN1	NK	IAV	PC2_zscore	-0.00713554016511474	0.567318412281087	-0.525170351902411
SYVN1	NK	Tcruzi	PC2_zscore	-0.00363781925401858	0.635452390526604	-0.310256273444141
SYVN1	CD8T	NI	PC2_zscore	-0.00228263404076093	0.659978161088578	-0.230500184460719
SYVN1	CD8T	LPS	PC2_zscore	-0.00375641224646483	0.626400136258235	-0.34416617207016
SYVN1	CD8T	IAV	PC2_zscore	-0.0053091364593788	0.594590425616092	-0.4441594228332
SYVN1	CD8T	Tcruzi	PC2_zscore	-0.00354438559935081	0.626525295343795	-0.346155727977176
SYVN1	monocyte	NI	PC2_zscore	-0.00547681814165945	0.563492387809949	-0.545194319345522
SYVN1	monocyte	LPS	PC2_zscore	-0.034905189813131	0.0544239715181944	-1.89415068442403
SYVN1	monocyte	IAV	PC2_zscore	-0.00539263533724546	0.581445706084728	-0.448671355959343
SYVN1	monocyte	Tcruzi	PC2_zscore	0.0047442987440018	0.605969355110618	0.442335389419961
SYVN1	B	NI	PC2_zscore	-0.00023017094419648	0.718426057599942	-0.0256531205958227
SYVN1	B	LPS	PC2_zscore	0.00734033594317155	0.555261536513414	0.582273650600725
SYVN1	B	IAV	PC2_zscore	-0.00500952960565342	0.591675453056935	-0.459090627390298
SYVN1	B	Tcruzi	PC2_zscore	-0.0042401147156368	0.60284322122118	-0.425252132396474
SYVN1	CD4T	NI	PC2_zscore	-0.000687129687071878	0.702395380750465	-0.0847734113841481
SYVN1	CD4T	LPS	PC2_zscore	-0.00425981986214356	0.587975825990982	-0.477069987688912
SYVN1	CD4T	IAV	PC2_zscore	0.00440084074786449	0.609084562222234	0.433209904940367
SYVN1	CD4T	Tcruzi	PC2_zscore	0.00114955399874275	0.700227516761884	0.136827111788927
MRPL49	NK	NI	PC2_zscore	-0.00190627496242852	0.684913969745624	-0.355607281834712
MRPL49	NK	LPS	PC2_zscore	-0.00171319859718568	0.687760124854393	-0.3068244012598
MRPL49	NK	IAV	PC2_zscore	-0.00136155000603305	0.687335054623289	-0.215516313692961
MRPL49	NK	Tcruzi	PC2_zscore	-0.00117704673855581	0.707180444007085	-0.219600573874924
MRPL49	CD8T	NI	PC2_zscore	-0.00192506358987524	0.681955818499541	-0.382177520415639
MRPL49	CD8T	LPS	PC2_zscore	-0.00224116302012216	0.673970761778554	-0.400443708445107
MRPL49	CD8T	IAV	PC2_zscore	-0.0023839979738298	0.667499659495809	-0.368994979506633
MRPL49	CD8T	Tcruzi	PC2_zscore	-0.00153366706259663	0.695308095530246	-0.319946333789975
MRPL49	monocyte	NI	PC2_zscore	-0.00198483133565846	0.658612683074498	-0.325460812304525
MRPL49	monocyte	LPS	PC2_zscore	-0.0069063317095685	0.521356955016391	-0.550971823751518
MRPL49	monocyte	IAV	PC2_zscore	-0.00202204642813349	0.534044952495889	-0.160818605611932
MRPL49	monocyte	Tcruzi	PC2_zscore	-0.0019306224827802	0.683201751203452	-0.371407031433664
MRPL49	B	NI	PC2_zscore	-0.00182254964078942	0.685271953170649	-0.368054561410531
MRPL49	B	LPS	PC2_zscore	-0.00211353453057414	0.67655733633138	-0.401683576319552
MRPL49	B	IAV	PC2_zscore	-0.00134359927919555	0.702492197951673	-0.277050732058655
MRPL49	B	Tcruzi	PC2_zscore	-0.00196324154882665	0.681294610505856	-0.382688475365577
MRPL49	CD4T	NI	PC2_zscore	-0.0015250387522989	0.694079229780423	-0.339908514645374
MRPL49	CD4T	LPS	PC2_zscore	-0.00123475498794574	0.70701814116992	-0.274589084781283
MRPL49	CD4T	IAV	PC2_zscore	-0.00074277586387329	0.726931070670277	-0.148505481280243
MRPL49	CD4T	Tcruzi	PC2_zscore	-0.00139764263449563	0.699748594884919	-0.310095631454749
CAPN1	NK	NI	PC2_zscore	-0.0189720253040119	0.00675009710172625	-2.99926443835201
CAPN1	NK	LPS	PC2_zscore	-0.0192747304201942	0.00542789484803796	-2.92487238325854
CAPN1	NK	IAV	PC2_zscore	-0.018662282453924	0.0104046822532619	-2.90939640362537
CAPN1	NK	Tcruzi	PC2_zscore	-0.0184631685623575	0.0136579175474729	-2.82595310343784
CAPN1	CD8T	NI	PC2_zscore	-0.0185409271434866	0.010752118782644	-2.92632908700169
CAPN1	CD8T	LPS	PC2_zscore	-0.018888360951892	0.00713401805823777	-3.0100004668484
CAPN1	CD8T	IAV	PC2_zscore	-0.018286473129628	0.0169402725011861	-2.73360914059853
CAPN1	CD8T	Tcruzi	PC2_zscore	-0.0191290829181572	0.00547457554066599	-3.02263882666781
CAPN1	monocyte	NI	PC2_zscore	-0.0184340711927448	0.0114459840771872	-2.89948494410416
CAPN1	monocyte	LPS	PC2_zscore	-0.0190521113257614	0.00563853164753825	-3.04364754302556
CAPN1	monocyte	IAV	PC2_zscore	-0.0193380024034824	0.00262559989919098	-2.97300256178091
CAPN1	monocyte	Tcruzi	PC2_zscore	-0.0184665732176038	0.011676979059417	-2.89947142498283
CAPN1	B	NI	PC2_zscore	-0.018475764347285	0.0115657471163716	-2.89936737284151
CAPN1	B	LPS	PC2_zscore	-0.0184822786604003	0.0113730889537399	-2.90563478670909
CAPN1	B	IAV	PC2_zscore	-0.0184673817398792	0.012311080339878	-2.87376269550938
CAPN1	B	Tcruzi	PC2_zscore	-0.0183967958074438	0.0134183287191947	-2.8429046628414
CAPN1	CD4T	NI	PC2_zscore	-0.0188974163735255	0.00552408790324133	-3.12145071451821
CAPN1	CD4T	LPS	PC2_zscore	-0.0188250646525153	0.00579136980456341	-3.1174783507396
CAPN1	CD4T	IAV	PC2_zscore	-0.0187238145507389	0.00673956097769912	-3.07449328286099
CAPN1	CD4T	Tcruzi	PC2_zscore	-0.0186767662471421	0.00700634871012706	-3.06343022317407
POLA2	NK	NI	PC2_zscore	6.04953043341457e-05	0.985361303014985	0.0261773740814534
POLA2	NK	LPS	PC2_zscore	7.10860187128241e-05	0.985072840118967	0.0292569677044997
POLA2	NK	IAV	PC2_zscore	-8.08886375322789e-05	0.984134541861498	-0.030469202347983
POLA2	NK	Tcruzi	PC2_zscore	-8.99865648246996e-05	0.984445558049235	-0.0351994907787097
POLA2	CD8T	NI	PC2_zscore	9.20424745567518e-05	0.984462627380822	0.04159174933178
POLA2	CD8T	LPS	PC2_zscore	-0.000156669803797257	0.982846573813276	-0.0581077276653965
POLA2	CD8T	IAV	PC2_zscore	-0.000222646472479189	0.981448331468605	-0.0664535172466186
POLA2	CD8T	Tcruzi	PC2_zscore	2.28866928684688e-05	0.986132019524796	0.0110801111672209
POLA2	monocyte	NI	PC2_zscore	-2.81634023948868e-05	0.984512592381681	-0.0122106837500541
POLA2	monocyte	LPS	PC2_zscore	0.000213453086388997	0.981266966018845	0.0729397614365986
POLA2	monocyte	IAV	PC2_zscore	0.0676554554438971	0.0176931984037504	2.57461189869441
POLA2	monocyte	Tcruzi	PC2_zscore	-1.03445822180784e-05	0.985924948165228	-0.00489819163584399
POLA2	B	NI	PC2_zscore	-5.37570092442197e-06	0.986105280085831	-0.00266614844929629
POLA2	B	LPS	PC2_zscore	5.80957552256997e-05	0.985283806743106	0.0277501197991532
POLA2	B	IAV	PC2_zscore	4.21103852757388e-05	0.985673778596529	0.0199997970924317
POLA2	B	Tcruzi	PC2_zscore	-6.6109034219503e-05	0.984598346197496	-0.0308235309774403
POLA2	CD4T	NI	PC2_zscore	5.28780270779102e-05	0.985050060665655	0.0291578987000725
POLA2	CD4T	LPS	PC2_zscore	-5.78667565466235e-05	0.984519504858294	-0.031960665700617
POLA2	CD4T	IAV	PC2_zscore	-6.06663564712295e-05	0.984496409839861	-0.0326655741097832
POLA2	CD4T	Tcruzi	PC2_zscore	-2.49339063447307e-05	0.98552971222518	-0.0140206286111811
DPF2	NK	NI	PC2_zscore	-0.00569779037827029	0.420579691363286	-0.710767876070368
DPF2	NK	LPS	PC2_zscore	-0.00623435018119843	0.406653289666206	-0.697780450597636
DPF2	NK	IAV	PC2_zscore	-0.0051257428527342	0.421530738531752	-0.671469587240247
DPF2	NK	Tcruzi	PC2_zscore	-0.00370945445480305	0.467177788807655	-0.575300990529683
DPF2	CD8T	NI	PC2_zscore	-0.00260454849913179	0.505824177906716	-0.427032452378251
DPF2	CD8T	LPS	PC2_zscore	-0.00508622030616256	0.427517879170181	-0.717137985174702
DPF2	CD8T	IAV	PC2_zscore	-0.0026958862214483	0.49449746887932	-0.397497613248737
DPF2	CD8T	Tcruzi	PC2_zscore	-0.00377218466214416	0.460549094334075	-0.630884587785202
DPF2	monocyte	NI	PC2_zscore	-0.00449674869011001	0.419838496427443	-0.687376178386051
DPF2	monocyte	LPS	PC2_zscore	-0.00420756866295582	0.436246462038057	-0.630855014024541
DPF2	monocyte	IAV	PC2_zscore	-0.00722080172326894	0.266240470802263	-0.702205762878835
DPF2	monocyte	Tcruzi	PC2_zscore	-0.00490524901150484	0.430079378025475	-0.722853869687809
DPF2	B	NI	PC2_zscore	-0.00318064041950693	0.482120165024833	-0.544184428173853
DPF2	B	LPS	PC2_zscore	-0.00422811665598486	0.444338186853594	-0.695211040816008
DPF2	B	IAV	PC2_zscore	-0.00410124803448763	0.450308303057999	-0.66641472367239
DPF2	B	Tcruzi	PC2_zscore	-0.00296773494339582	0.491045885225739	-0.497133503821454
DPF2	CD4T	NI	PC2_zscore	-0.00293845104880022	0.490073436037759	-0.54665498507659
DPF2	CD4T	LPS	PC2_zscore	-0.00499672431649648	0.41750377499193	-0.796235809821802
DPF2	CD4T	IAV	PC2_zscore	-0.0021445150254677	0.52960385464181	-0.362267484031476
DPF2	CD4T	Tcruzi	PC2_zscore	-0.00481498270590436	0.422067510883223	-0.782346089047269
SLC25A45	NK	NI	PC2_zscore	0.00216656808863177	0.717907802141425	0.250405690956887
SLC25A45	NK	LPS	PC2_zscore	0.00187793771314613	0.722735218119377	0.209081918247602
SLC25A45	NK	IAV	PC2_zscore	0.000406276014414046	0.743702411292101	0.0396037264784281
SLC25A45	NK	Tcruzi	PC2_zscore	0.00175668111468179	0.727428065643537	0.202364420769675
SLC25A45	CD8T	NI	PC2_zscore	0.00236576636688355	0.713152208378854	0.275285462000853
SLC25A45	CD8T	LPS	PC2_zscore	0.00251929304744717	0.710009505537661	0.283541789486161
SLC25A45	CD8T	IAV	PC2_zscore	0.00277973581618418	0.701888218305925	0.291297387301713
SLC25A45	CD8T	Tcruzi	PC2_zscore	0.00196183009041761	0.7224196881718	0.234093430224634
SLC25A45	monocyte	NI	PC2_zscore	0.00097424778947921	0.718357171168566	0.0906106339755925
SLC25A45	monocyte	LPS	PC2_zscore	0.00339681231054413	0.678137291466794	0.317595093850687
SLC25A45	monocyte	IAV	PC2_zscore	-0.0148015648415715	0.449873788645332	-0.501589386271192
SLC25A45	monocyte	Tcruzi	PC2_zscore	0.00169748058670215	0.728566014339046	0.199314120806247
SLC25A45	B	NI	PC2_zscore	0.000898972993416477	0.74882912574775	0.10697857863687
SLC25A45	B	LPS	PC2_zscore	0.00150442227085306	0.733361159399339	0.185914988358468
SLC25A45	B	IAV	PC2_zscore	0.00248915720096018	0.709145263998605	0.293695490205411
SLC25A45	B	Tcruzi	PC2_zscore	0.00218759300582992	0.716380302492344	0.263436978586039
SLC25A45	CD4T	NI	PC2_zscore	0.00310577281970564	0.694383924150226	0.349175999202146
SLC25A45	CD4T	LPS	PC2_zscore	0.00178817081161906	0.726105532047656	0.222900570878639
SLC25A45	CD4T	IAV	PC2_zscore	0.00161267348726078	0.730567251240779	0.200580570496479
SLC25A45	CD4T	Tcruzi	PC2_zscore	0.00107396902382647	0.744548834954875	0.130099352225629
FRMD8	NK	NI	PC2_zscore	-0.00784081798068657	0.34184090710285	-0.731219228198242
FRMD8	NK	LPS	PC2_zscore	-0.0101371825846655	0.303082391538997	-0.845050933345532
FRMD8	NK	IAV	PC2_zscore	-0.00604377687399966	0.380022973851497	-0.543954224783921
FRMD8	NK	Tcruzi	PC2_zscore	-0.0062816061010952	0.37901739056262	-0.596363466467718
FRMD8	CD8T	NI	PC2_zscore	-0.012360198699724	0.266351929219986	-0.991757529022753
FRMD8	CD8T	LPS	PC2_zscore	-0.00647423895667478	0.368382837478553	-0.648326406401359
FRMD8	CD8T	IAV	PC2_zscore	-0.00950717438228229	0.302129034284315	-0.826596956624687
FRMD8	CD8T	Tcruzi	PC2_zscore	-0.00785181772308225	0.33073424197203	-0.787868652926281
FRMD8	monocyte	NI	PC2_zscore	-0.0024984375765419	0.462351956652891	-0.249708541214621
FRMD8	monocyte	LPS	PC2_zscore	-0.00986254466718359	0.281946488874635	-0.94348048327102
FRMD8	monocyte	IAV	PC2_zscore	-0.0151212624256441	0.150235793528771	-1.10065341700241
FRMD8	monocyte	Tcruzi	PC2_zscore	-0.0104400301832458	0.279493541888916	-0.97751913912355
FRMD8	B	NI	PC2_zscore	-0.00587862040465064	0.377506528769553	-0.631786254003823
FRMD8	B	LPS	PC2_zscore	-0.00747732154474317	0.335710272582434	-0.77379043966506
FRMD8	B	IAV	PC2_zscore	-0.00376072057732054	0.444383137843785	-0.392658657061147
FRMD8	B	Tcruzi	PC2_zscore	-0.00834142828487682	0.319065832317197	-0.824137495836431
FRMD8	CD4T	NI	PC2_zscore	0.000533655895916931	0.60374714292152	0.0539001554240365
FRMD8	CD4T	LPS	PC2_zscore	-0.00374370496778982	0.435832760182674	-0.46442760882975
FRMD8	CD4T	IAV	PC2_zscore	-0.00627413483340949	0.351434232910165	-0.746120176741797
FRMD8	CD4T	Tcruzi	PC2_zscore	-0.00983124499960685	0.273759014177522	-1.02477538558828
SCYL1	NK	NI	PC2_zscore	-0.000278871626937795	0.899370224905741	-0.0702348842827754
SCYL1	NK	LPS	PC2_zscore	-0.000708742059528912	0.885240884640387	-0.166620655319129
SCYL1	NK	IAV	PC2_zscore	-0.000836377946818481	0.88003476331527	-0.184651148014269
SCYL1	NK	Tcruzi	PC2_zscore	-0.000476235961933347	0.893039482380307	-0.118840143924357
SCYL1	CD8T	NI	PC2_zscore	-0.000427918326509394	0.894365532024062	-0.117823919614898
SCYL1	CD8T	LPS	PC2_zscore	-0.000483353200282344	0.892474692742963	-0.126630415359504
SCYL1	CD8T	IAV	PC2_zscore	0.000179923115851218	0.908709233866204	0.0357293957141019
SCYL1	CD8T	Tcruzi	PC2_zscore	-0.000654523897302489	0.886253723855869	-0.175441547901874
SCYL1	monocyte	NI	PC2_zscore	-0.000987688962500292	0.869227140657895	-0.245583045707487
SCYL1	monocyte	LPS	PC2_zscore	-0.031409652106002	0.0904860568931012	-1.84200595344971
SCYL1	monocyte	IAV	PC2_zscore	-0.000955330210989582	0.854617340134546	-0.17443630507014
SCYL1	monocyte	Tcruzi	PC2_zscore	-0.000167349872667769	0.904620568074168	-0.0483654849095257
SCYL1	B	NI	PC2_zscore	-0.000944050626419945	0.876481291203987	-0.234142136626268
SCYL1	B	LPS	PC2_zscore	-0.000776453821869039	0.881780250054347	-0.204889090056011
SCYL1	B	IAV	PC2_zscore	-0.000798718110412235	0.881566777874029	-0.204380989606235
SCYL1	B	Tcruzi	PC2_zscore	-0.000186034713231503	0.903415895369331	-0.051433754672516
SCYL1	CD4T	NI	PC2_zscore	-0.000409957892895269	0.894341719131116	-0.134327501336391
SCYL1	CD4T	LPS	PC2_zscore	-0.000273864818042015	0.900782546706163	-0.0904742922231808
SCYL1	CD4T	IAV	PC2_zscore	-0.00104513324698355	0.869945816428558	-0.271827791003244
SCYL1	CD4T	Tcruzi	PC2_zscore	-0.00115456929967605	0.866688003684745	-0.28577755369808
LTBP3	NK	NI	PC2_zscore	0.0101493034493928	0.397478094164699	0.762071282113002
LTBP3	NK	LPS	PC2_zscore	0.00973933471312419	0.401787198598898	0.74865251892967
LTBP3	NK	IAV	PC2_zscore	0.0111778559625867	0.377214961571283	0.771859740965717
LTBP3	NK	Tcruzi	PC2_zscore	0.00648870310974645	0.453849830153389	0.60303254454173
LTBP3	CD8T	NI	PC2_zscore	0.00851531464920853	0.412244535212145	0.752366782323915
LTBP3	CD8T	LPS	PC2_zscore	0.00800014872411314	0.423784393292833	0.709722916673668
LTBP3	CD8T	IAV	PC2_zscore	0.00607782251232097	0.457351910888586	0.581746437371261
LTBP3	CD8T	Tcruzi	PC2_zscore	0.00756341765008239	0.427153662774603	0.712427452351119
LTBP3	monocyte	NI	PC2_zscore	0.00994597691809773	0.375433755510382	0.769981834273749
LTBP3	monocyte	LPS	PC2_zscore	0.000116439800807494	0.489294300571561	0.00560708708109884
LTBP3	monocyte	IAV	PC2_zscore	0.00974628274380582	0.331442747760825	0.563344731372449
LTBP3	monocyte	Tcruzi	PC2_zscore	0.0100775746428335	0.396375375177029	0.77846616944123
LTBP3	B	NI	PC2_zscore	0.00819302799001147	0.409937257293295	0.773388762395018
LTBP3	B	LPS	PC2_zscore	0.00530350870889609	0.474668838461103	0.560395752921849
LTBP3	B	IAV	PC2_zscore	0.00685474738228746	0.439500224891567	0.675290520180946
LTBP3	B	Tcruzi	PC2_zscore	0.00431414570620944	0.504276810396471	0.441969361609911
LTBP3	CD4T	NI	PC2_zscore	0.00627433788754441	0.442757277065361	0.692462860795789
LTBP3	CD4T	LPS	PC2_zscore	0.00721287331877955	0.421437499562923	0.762796959992899
LTBP3	CD4T	IAV	PC2_zscore	0.00442113645368539	0.5005489019816	0.472929230178171
LTBP3	CD4T	Tcruzi	PC2_zscore	0.00565524045722374	0.461156926323363	0.624458974355869
FAM89B	NK	NI	PC2_zscore	-0.00225664543865613	0.776876429920572	-0.334361188346313
FAM89B	NK	LPS	PC2_zscore	-0.00218455872721783	0.778463435588766	-0.314332647065827
FAM89B	NK	IAV	PC2_zscore	-0.00167893010408431	0.785475648927283	-0.248434899165191
FAM89B	NK	Tcruzi	PC2_zscore	-0.0010902562610601	0.805724963688268	-0.184385844805811
FAM89B	CD8T	NI	PC2_zscore	-0.000733902615457451	0.816903206269219	-0.135229240879285
FAM89B	CD8T	LPS	PC2_zscore	-0.0021336312422564	0.778239175310475	-0.330549661266078
FAM89B	CD8T	IAV	PC2_zscore	-0.000507522692351183	0.815181691029139	-0.0761555924239156
FAM89B	CD8T	Tcruzi	PC2_zscore	-0.00136711740342213	0.796735516413538	-0.252219344944205
FAM89B	monocyte	NI	PC2_zscore	-0.000964453697300939	0.797338357864367	-0.167027477722603
FAM89B	monocyte	LPS	PC2_zscore	-0.00361940889890893	0.73717469172326	-0.401897403662386
FAM89B	monocyte	IAV	PC2_zscore	-0.0270342564151097	0.15428741965897	-1.19540489519185
FAM89B	monocyte	Tcruzi	PC2_zscore	-0.00197255675763959	0.780284280789132	-0.329150852078346
FAM89B	B	NI	PC2_zscore	-0.00160464444685073	0.790514334372867	-0.281355818289362
FAM89B	B	LPS	PC2_zscore	-0.0010431409664708	0.807166761041769	-0.191925355861486
FAM89B	B	IAV	PC2_zscore	-0.00134419069534812	0.798186311318712	-0.240486707555715
FAM89B	B	Tcruzi	PC2_zscore	-0.00179765652353408	0.785534448218812	-0.30323408289385
FAM89B	CD4T	NI	PC2_zscore	-0.00196992777569394	0.777527695125764	-0.343670232376061
FAM89B	CD4T	LPS	PC2_zscore	-0.00161450390406335	0.78812905353663	-0.298770208183851
FAM89B	CD4T	IAV	PC2_zscore	-0.00193171092804754	0.780778647111587	-0.327195742567679
FAM89B	CD4T	Tcruzi	PC2_zscore	-0.00128925225869429	0.797992651274163	-0.252880896151838
EHBP1L1	NK	NI	PC2_zscore	0.00487987487868134	0.442723056440539	0.404647356224225
EHBP1L1	NK	LPS	PC2_zscore	0.0023928949720546	0.507461080317817	0.19359356311659
EHBP1L1	NK	IAV	PC2_zscore	0.00718806887463154	0.388254304383973	0.548787018444308
EHBP1L1	NK	Tcruzi	PC2_zscore	0.000223965309158509	0.5668182204044	0.0183142651261584
EHBP1L1	CD8T	NI	PC2_zscore	0.00612760895140806	0.395681304997674	0.559408957524454
EHBP1L1	CD8T	LPS	PC2_zscore	0.0103506622835672	0.317411175213739	0.792367911943439
EHBP1L1	CD8T	IAV	PC2_zscore	0.0029541556367296	0.488368623580388	0.261024176564401
EHBP1L1	CD8T	Tcruzi	PC2_zscore	0.00902112044106941	0.330746667411139	0.757784306551502
EHBP1L1	monocyte	NI	PC2_zscore	0.0124483807007455	0.188042774315178	1.16090245607466
EHBP1L1	monocyte	LPS	PC2_zscore	0.00301400467642238	0.464518770097718	0.340313818045194
EHBP1L1	monocyte	IAV	PC2_zscore	0.00661443225191554	0.327891025088577	0.632669498629838
EHBP1L1	monocyte	Tcruzi	PC2_zscore	0.00250121969470725	0.488196291135298	0.285299826771618
EHBP1L1	B	NI	PC2_zscore	0.00628726578702041	0.389495053431816	0.576577003111386
EHBP1L1	B	LPS	PC2_zscore	0.00530461768432192	0.414450095061307	0.500406741247491
EHBP1L1	B	IAV	PC2_zscore	-0.00529923970518649	0.463815637007605	-0.434032807441344
EHBP1L1	B	Tcruzi	PC2_zscore	0.00908271953129253	0.330569881445368	0.752893074431176
EHBP1L1	CD4T	NI	PC2_zscore	-0.00719597926373261	0.3828787184704	-0.657210353304515
EHBP1L1	CD4T	LPS	PC2_zscore	0.00207844866773753	0.501345493099544	0.235001494422922
EHBP1L1	CD4T	IAV	PC2_zscore	0.00102261785808005	0.542264596489156	0.11137738184173
EHBP1L1	CD4T	Tcruzi	PC2_zscore	-0.0128436277866688	0.302172923749977	-0.924312095156438
MAP3K11	NK	NI	PC2_zscore	-0.000712168527381171	0.789310795462602	-0.158607188158419
MAP3K11	NK	LPS	PC2_zscore	-0.0018292967163917	0.761000491952556	-0.223044355995305
MAP3K11	NK	IAV	PC2_zscore	-0.000811461879539885	0.775250753227227	-0.138941774891108
MAP3K11	NK	Tcruzi	PC2_zscore	2.90546140632432e-05	0.811312778421037	0.00596929677940503
MAP3K11	CD8T	NI	PC2_zscore	-0.000658610114102294	0.790374686241491	-0.157165405188763
MAP3K11	CD8T	LPS	PC2_zscore	-0.00048834627402109	0.795564527913001	-0.115312834886283
MAP3K11	CD8T	IAV	PC2_zscore	0.000268061939278093	0.805871829117803	0.0429643964327086
MAP3K11	CD8T	Tcruzi	PC2_zscore	-0.000577026161771064	0.793048441424979	-0.140295998804045
MAP3K11	monocyte	NI	PC2_zscore	0.000273271604628583	0.80171268539189	0.0579540149083365
MAP3K11	monocyte	LPS	PC2_zscore	-0.000788224618385564	0.76892142903424	-0.183217818999022
MAP3K11	monocyte	IAV	PC2_zscore	0.00770960583390221	0.418304941486401	0.612179606648918
MAP3K11	monocyte	Tcruzi	PC2_zscore	-0.00066593134083946	0.787983293776931	-0.174453269545315
MAP3K11	B	NI	PC2_zscore	-0.00112043925076731	0.776236698405181	-0.234811600159273
MAP3K11	B	LPS	PC2_zscore	-0.00030871644561284	0.802579958212843	-0.0782724991967299
MAP3K11	B	IAV	PC2_zscore	-0.000156712390216841	0.807980013798198	-0.0382790677290373
MAP3K11	B	Tcruzi	PC2_zscore	-0.000158405169109866	0.807989328755906	-0.0389465768322149
MAP3K11	CD4T	NI	PC2_zscore	-0.000183471538391423	0.808276346965242	-0.0488757396304451
MAP3K11	CD4T	LPS	PC2_zscore	-0.00105613307661478	0.774860655769696	-0.242216526917739
MAP3K11	CD4T	IAV	PC2_zscore	-0.000585420114615747	0.791265392943058	-0.155691171604482
MAP3K11	CD4T	Tcruzi	PC2_zscore	-0.000330875098219757	0.801968892988032	-0.0896491783531458
PCNX3	NK	NI	PC2_zscore	0.00215082673764079	0.657290387798091	0.31859571533991
PCNX3	NK	LPS	PC2_zscore	0.00166639227997799	0.666725473110566	0.233562075619169
PCNX3	NK	IAV	PC2_zscore	0.00212144813052628	0.647192414853031	0.272598985870909
PCNX3	NK	Tcruzi	PC2_zscore	0.00174758017787543	0.668673913462829	0.264369486052369
PCNX3	CD8T	NI	PC2_zscore	0.000747697565105887	0.698449963874885	0.109125621170784
PCNX3	CD8T	LPS	PC2_zscore	0.0013107775873691	0.680215941788538	0.198068361058746
PCNX3	CD8T	IAV	PC2_zscore	0.00213290799726542	0.653781188381982	0.290200546265143
PCNX3	CD8T	Tcruzi	PC2_zscore	0.00214214065037193	0.656308392987779	0.329974093348572
PCNX3	monocyte	NI	PC2_zscore	0.00395051068800191	0.573063636391324	0.4400845871998
PCNX3	monocyte	LPS	PC2_zscore	0.00232660491084312	0.633136828166753	0.327901773198949
PCNX3	monocyte	IAV	PC2_zscore	-0.000532521441161285	0.563480225550157	-0.0399178769451854
PCNX3	monocyte	Tcruzi	PC2_zscore	0.00195946881130035	0.660939042611831	0.313153906172628
PCNX3	B	NI	PC2_zscore	0.0016992518631691	0.669420636702262	0.271242073414567
PCNX3	B	LPS	PC2_zscore	0.00170968408532922	0.669085775997798	0.272860411549245
PCNX3	B	IAV	PC2_zscore	0.0020339111063946	0.659278340442183	0.317699981058653
PCNX3	B	Tcruzi	PC2_zscore	0.00188606644265237	0.663730836672568	0.297579364972569
PCNX3	CD4T	NI	PC2_zscore	0.000888473696663762	0.69699442830404	0.140259461772421
PCNX3	CD4T	LPS	PC2_zscore	0.00160520895230547	0.671810982835059	0.266894737661274
PCNX3	CD4T	IAV	PC2_zscore	0.0015028675047904	0.675535195300075	0.248078272656743
PCNX3	CD4T	Tcruzi	PC2_zscore	0.00207349862008561	0.656140495068727	0.33664578236707
SIPA1	NK	NI	PC2_zscore	0.00488877588783122	0.529526599657689	0.578594356648053
SIPA1	NK	LPS	PC2_zscore	0.00274802411252954	0.579725835892039	0.33704927960396
SIPA1	NK	IAV	PC2_zscore	0.00542798271970981	0.512238682527499	0.570631048863608
SIPA1	NK	Tcruzi	PC2_zscore	0.00532340810781196	0.522757942991121	0.594180761847662
SIPA1	CD8T	NI	PC2_zscore	0.00411172603857514	0.542182831208036	0.55337406610949
SIPA1	CD8T	LPS	PC2_zscore	0.00385680235197084	0.550904449875267	0.513475918507616
SIPA1	CD8T	IAV	PC2_zscore	0.00413484709014951	0.541613718247258	0.51614023327544
SIPA1	CD8T	Tcruzi	PC2_zscore	0.00403394703654504	0.543254827846393	0.551935516494942
SIPA1	monocyte	NI	PC2_zscore	0.00977411111655133	0.371979497977983	0.774364468730045
SIPA1	monocyte	LPS	PC2_zscore	0.00428721617796359	0.529862762979398	0.521717568863114
SIPA1	monocyte	IAV	PC2_zscore	0.00769174303113795	0.367854484663408	0.622600531206369
SIPA1	monocyte	Tcruzi	PC2_zscore	0.00398208336189299	0.546629707395499	0.536099934106465
SIPA1	B	NI	PC2_zscore	0.00221945209689866	0.601856032840623	0.322121600740738
SIPA1	B	LPS	PC2_zscore	0.00364888588976616	0.552826395258652	0.52139133722613
SIPA1	B	IAV	PC2_zscore	0.00228127143471911	0.599430010707855	0.321667995142747
SIPA1	B	Tcruzi	PC2_zscore	0.00431760770007296	0.535530718429398	0.576995555343399
SIPA1	CD4T	NI	PC2_zscore	0.00217154874527608	0.603578434282138	0.32241969099269
SIPA1	CD4T	LPS	PC2_zscore	0.00154833175304128	0.626096430744679	0.215981484120655
SIPA1	CD4T	IAV	PC2_zscore	0.00148489333100022	0.627383355294976	0.201670776610941
SIPA1	CD4T	Tcruzi	PC2_zscore	0.00418953863215134	0.534939866436343	0.588008332931758
RELA	NK	NI	PC2_zscore	-1.6836135457108e-06	0.99979893061824	-0.00645082369207597
RELA	NK	LPS	PC2_zscore	-8.89261327362906e-07	0.999818662711444	-0.00373939079933049
RELA	NK	IAV	PC2_zscore	1.24704528656105e-06	0.999805277077887	0.0051321179607016
RELA	NK	Tcruzi	PC2_zscore	3.43014900557484e-06	0.999754539182492	0.0110398734795961
RELA	CD8T	NI	PC2_zscore	1.89271291708968e-07	0.999835229513747	0.00100731706950048
RELA	CD8T	LPS	PC2_zscore	-2.09277859486577e-06	0.999778636710744	-0.0086394538097754
RELA	CD8T	IAV	PC2_zscore	-1.71828276750985e-06	0.999791638668982	-0.00698524986668255
RELA	CD8T	Tcruzi	PC2_zscore	2.67688575562835e-06	0.999755734745429	0.0109799782412663
RELA	monocyte	NI	PC2_zscore	5.26880902498134e-07	0.99982180398312	0.00224794503041829
RELA	monocyte	LPS	PC2_zscore	2.54649577319138e-06	0.999770688504827	0.0092955504765806
RELA	monocyte	IAV	PC2_zscore	0.0879679807659897	4.40722305081475e-05	4.32815340287569
RELA	monocyte	Tcruzi	PC2_zscore	-1.95013253010052e-06	0.999789946039917	-0.00736976772121347
RELA	B	NI	PC2_zscore	-1.93396485195398e-06	0.999779237879451	-0.0085316697587246
RELA	B	LPS	PC2_zscore	1.2626351052173e-06	0.999798257955248	0.00633081149056551
RELA	B	IAV	PC2_zscore	2.49358225758764e-06	0.999765334446903	0.0100233592554345
RELA	B	Tcruzi	PC2_zscore	1.94891649155918e-06	0.999778735812986	0.00864264426193798
RELA	CD4T	NI	PC2_zscore	-3.17046931749593e-06	0.999725395897025	-0.0133597322726271
RELA	CD4T	LPS	PC2_zscore	1.28824689039798e-06	0.99977901739624	0.00852016019171398
RELA	CD4T	IAV	PC2_zscore	-3.8435890340512e-08	0.99984177621082	-0.000276918845242952
RELA	CD4T	Tcruzi	PC2_zscore	-1.14199446293848e-06	0.999789061210267	-0.00738792604298878
KAT5	NK	NI	PC2_zscore	-0.00633430586883255	0.320940613734973	-0.939609478776839
KAT5	NK	LPS	PC2_zscore	-0.00693783157235014	0.302629643888123	-1.01564504979242
KAT5	NK	IAV	PC2_zscore	-0.00624226055978318	0.313313258621415	-0.831072975583146
KAT5	NK	Tcruzi	PC2_zscore	-0.00668371485595271	0.310589141707252	-1.014475706749
KAT5	CD8T	NI	PC2_zscore	-0.00650840848064783	0.31501469094241	-1.0034201072214
KAT5	CD8T	LPS	PC2_zscore	-0.00692362130058079	0.303491384526033	-1.04400360029129
KAT5	CD8T	IAV	PC2_zscore	-0.00627816786686729	0.318931835063826	-0.897029577444667
KAT5	CD8T	Tcruzi	PC2_zscore	-0.00647617592067594	0.316119908402407	-0.99719426711355
KAT5	monocyte	NI	PC2_zscore	-0.00699344344692467	0.286745279142189	-1.04764054695316
KAT5	monocyte	LPS	PC2_zscore	-0.00721013050081685	0.282736349174894	-1.06542703978204
KAT5	monocyte	IAV	PC2_zscore	-0.00452891337992415	0.278139688353454	-0.403330243169788
KAT5	monocyte	Tcruzi	PC2_zscore	-0.00670088158413727	0.30839095241144	-1.04205811340668
KAT5	B	NI	PC2_zscore	-0.00646220945886159	0.316497369550742	-0.996781235328505
KAT5	B	LPS	PC2_zscore	-0.00662570793836841	0.310726824470696	-1.03064150356763
KAT5	B	IAV	PC2_zscore	-0.00653833298402549	0.313908690811502	-1.01083884554642
KAT5	B	Tcruzi	PC2_zscore	-0.00655329030920151	0.313381645870155	-1.01413471548522
KAT5	CD4T	NI	PC2_zscore	-0.00671648482196244	0.306088964593341	-1.06243707298364
KAT5	CD4T	LPS	PC2_zscore	-0.00661101607530607	0.309335011260257	-1.04900630298576
KAT5	CD4T	IAV	PC2_zscore	-0.00680526778210779	0.303628556065127	-1.07174206468783
KAT5	CD4T	Tcruzi	PC2_zscore	-0.00716317400283236	0.29799867581515	-1.07130254837582
RNASEH2C	NK	NI	PC2_zscore	-0.0135201290586695	0.0225102824638687	-2.54351004140989
RNASEH2C	NK	LPS	PC2_zscore	-0.0136297836999281	0.0192611119317643	-2.62998281639228
RNASEH2C	NK	IAV	PC2_zscore	-0.0135269898808188	0.0217185040225473	-2.51667924785885
RNASEH2C	NK	Tcruzi	PC2_zscore	-0.0137170599602371	0.0174358217612748	-2.67484620449456
RNASEH2C	CD8T	NI	PC2_zscore	-0.0136328776311868	0.0183735952191156	-2.68168009391116
RNASEH2C	CD8T	LPS	PC2_zscore	-0.0135068731944747	0.0226686442560313	-2.55269559995126
RNASEH2C	CD8T	IAV	PC2_zscore	-0.0135904220880808	0.0199780600053491	-2.6198033071879
RNASEH2C	CD8T	Tcruzi	PC2_zscore	-0.0134795190633544	0.023529293385115	-2.53816874708019
RNASEH2C	monocyte	NI	PC2_zscore	-0.0135724828114929	0.019044902281702	-2.64532125903903
RNASEH2C	monocyte	LPS	PC2_zscore	-0.0136116008702271	0.0185413985507159	-2.65428549695959
RNASEH2C	monocyte	IAV	PC2_zscore	-0.0136655807357013	0.0142433771855017	-2.6235679038294
RNASEH2C	monocyte	Tcruzi	PC2_zscore	-0.0136462667204618	0.0178140233477575	-2.69924386953072
RNASEH2C	B	NI	PC2_zscore	-0.0138588489668333	0.014516580256	-2.73824961928746
RNASEH2C	B	LPS	PC2_zscore	-0.0137493015956635	0.0156144488322618	-2.74638334910981
RNASEH2C	B	IAV	PC2_zscore	-0.0136648775414664	0.0174409254952246	-2.70527556978493
RNASEH2C	B	Tcruzi	PC2_zscore	-0.0137084076693539	0.0165348390283931	-2.72387519281311
RNASEH2C	CD4T	NI	PC2_zscore	-0.0136288769851478	0.0174616029859067	-2.71515982447677
RNASEH2C	CD4T	LPS	PC2_zscore	-0.0137988068695073	0.0144430494391624	-2.78568749021102
RNASEH2C	CD4T	IAV	PC2_zscore	-0.0136983601388539	0.0158185384817362	-2.75770735235854
RNASEH2C	CD4T	Tcruzi	PC2_zscore	-0.0139056171562391	0.0140020330481265	-2.75263364466528
AP5B1	NK	NI	PC2_zscore	0.00361344715563316	0.667062610204129	0.319733417116838
AP5B1	NK	LPS	PC2_zscore	0.00446830046032272	0.652268250811259	0.370381147809285
AP5B1	NK	IAV	PC2_zscore	0.000634087862663698	0.719440549562933	0.0516416038618104
AP5B1	NK	Tcruzi	PC2_zscore	0.00471952988918058	0.648123578441566	0.391181121833065
AP5B1	CD8T	NI	PC2_zscore	0.00150553350634742	0.709437715288933	0.145612958249872
AP5B1	CD8T	LPS	PC2_zscore	0.0023590826839392	0.690732376942592	0.221700446833425
AP5B1	CD8T	IAV	PC2_zscore	0.000707044863281469	0.726046460892517	0.0662381809685711
AP5B1	CD8T	Tcruzi	PC2_zscore	0.00452662793977329	0.645908091416274	0.405775604177303
AP5B1	monocyte	NI	PC2_zscore	0.00248088931614967	0.678102028183158	0.255360665958951
AP5B1	monocyte	LPS	PC2_zscore	0.00647799002106301	0.601083776869792	0.537167966126226
AP5B1	monocyte	IAV	PC2_zscore	0.028214554428158	0.109760532339559	1.33290122392355
AP5B1	monocyte	Tcruzi	PC2_zscore	-0.000436375065649825	0.76008705779872	-0.0436963878155594
AP5B1	B	NI	PC2_zscore	0.00325721677374798	0.671935642055536	0.311257696479574
AP5B1	B	LPS	PC2_zscore	0.00213028289149784	0.696664902652587	0.212958073736431
AP5B1	B	IAV	PC2_zscore	0.00404863365472152	0.6554241487235	0.370144049293707
AP5B1	B	Tcruzi	PC2_zscore	0.00192152638046222	0.701752179265524	0.190365499845351
AP5B1	CD4T	NI	PC2_zscore	0.00446284016429795	0.641457164051774	0.427856674676305
AP5B1	CD4T	LPS	PC2_zscore	-0.00201189382100772	0.743077596075858	-0.182532651397524
AP5B1	CD4T	IAV	PC2_zscore	0.00585873206586147	0.615748321875354	0.509131396199559
AP5B1	CD4T	Tcruzi	PC2_zscore	0.00672525414353622	0.605248519809222	0.532500291135516
CFL1	NK	NI	PC2_zscore	-0.0143633318980278	0.000788148078109119	-5.00919704897291
CFL1	NK	LPS	PC2_zscore	-0.0145090034400607	0.000116494756789876	-4.92427704256767
CFL1	NK	IAV	PC2_zscore	-0.0143621863073379	0.0008484204897381	-4.99679902501192
CFL1	NK	Tcruzi	PC2_zscore	-0.0144912476300849	0.00021168927940074	-4.91277422536757
CFL1	CD8T	NI	PC2_zscore	-0.0145841661534347	1.40765083790351e-05	-4.79550134639441
CFL1	CD8T	LPS	PC2_zscore	-0.0145090686042145	9.25458200576879e-05	-4.94462145755754
CFL1	CD8T	IAV	PC2_zscore	-0.0141491674678748	0.00579492102155532	-4.42708631814641
CFL1	CD8T	Tcruzi	PC2_zscore	-0.0144746800167843	0.000112562896877333	-5.03592721159646
CFL1	monocyte	NI	PC2_zscore	-0.0141680128445921	0.0042229177786498	-4.58116552203292
CFL1	monocyte	LPS	PC2_zscore	-0.0140031415049384	0.012303777085604	-3.88797583764021
CFL1	monocyte	IAV	PC2_zscore	-0.014109559034672	0.00709250199029088	-4.30104481367545
CFL1	monocyte	Tcruzi	PC2_zscore	-0.0139777977805109	0.0137520474202137	-3.78770130689983
CFL1	B	NI	PC2_zscore	-0.0142034857184057	0.00456121115009211	-4.54786526321451
CFL1	B	LPS	PC2_zscore	-0.0141618126499527	0.00576209474521072	-4.42662663491438
CFL1	B	IAV	PC2_zscore	-0.0142011969131657	0.00490483335807235	-4.5048010546572
CFL1	B	Tcruzi	PC2_zscore	-0.0142832397483965	0.00272476305777669	-4.73797390373285
CFL1	CD4T	NI	PC2_zscore	-0.0144200964465945	5.51579134414615e-05	-5.22145717591719
CFL1	CD4T	LPS	PC2_zscore	-0.0143754075013979	0.000122845373364266	-5.22306840138083
CFL1	CD4T	IAV	PC2_zscore	-0.0145195173547095	7.15108496129879e-06	-5.07371657282037
CFL1	CD4T	Tcruzi	PC2_zscore	-0.0146421423462633	9.19538518884266e-07	-4.67391494245387
MUS81	NK	NI	PC2_zscore	0.00034450451186489	0.736364270821267	0.0564333780986504
MUS81	NK	LPS	PC2_zscore	2.85119822364824e-05	0.741319495849671	0.00429044044007852
MUS81	NK	IAV	PC2_zscore	0.000416690023398055	0.721425155725148	0.059718749705776
MUS81	NK	Tcruzi	PC2_zscore	0.00214522625642679	0.683455834357503	0.300814264420619
MUS81	CD8T	NI	PC2_zscore	-0.000491381545608117	0.766203606645721	-0.0812438171608273
MUS81	CD8T	LPS	PC2_zscore	-9.12531335897159e-05	0.750638197068089	-0.0150646074333941
MUS81	CD8T	IAV	PC2_zscore	8.13584947745471e-05	0.739012126634837	0.0126790753084487
MUS81	CD8T	Tcruzi	PC2_zscore	0.000358600023254067	0.736585519334008	0.0638461589826998
MUS81	monocyte	NI	PC2_zscore	-0.00106487151810183	0.722739951587345	-0.14642044395379
MUS81	monocyte	LPS	PC2_zscore	0.00404199919871398	0.592496103334501	0.43445622468252
MUS81	monocyte	IAV	PC2_zscore	-0.00203060620956256	0.595888931040273	-0.1668787103935
MUS81	monocyte	Tcruzi	PC2_zscore	0.000204297048856139	0.742237396351034	0.0360961286406091
MUS81	B	NI	PC2_zscore	0.000483212128466536	0.732280944557966	0.0854046336793075
MUS81	B	LPS	PC2_zscore	0.00235070061487514	0.67306235161014	0.344986946752468
MUS81	B	IAV	PC2_zscore	-7.27501869457669e-05	0.751460936920208	-0.0122958589657404
MUS81	B	Tcruzi	PC2_zscore	0.00242742619678917	0.672286823577403	0.346979561119468
MUS81	CD4T	NI	PC2_zscore	0.000374076098678897	0.737014750767212	0.0769567348835797
MUS81	CD4T	LPS	PC2_zscore	-0.000712818117970532	0.75133781284092	-0.130129944190715
MUS81	CD4T	IAV	PC2_zscore	0.00269350289613991	0.655393905811108	0.411401601919855
MUS81	CD4T	Tcruzi	PC2_zscore	0.000948016411476697	0.711648097535172	0.192094766880302
EFEMP2	NK	NI	PC2_zscore	0.00228485182135519	0.659589658644231	0.198621013827767
EFEMP2	NK	LPS	PC2_zscore	0.00424787651019665	0.624223243862359	0.332508463707535
EFEMP2	NK	IAV	PC2_zscore	0.00461902594023005	0.611589479938729	0.349861155329098
EFEMP2	NK	Tcruzi	PC2_zscore	0.00338263441633267	0.640392993398203	0.284119435735449
EFEMP2	CD8T	NI	PC2_zscore	0.00158419487409194	0.672794420868498	0.141011635594622
EFEMP2	CD8T	LPS	PC2_zscore	0.00186681829384513	0.666738914537168	0.163668765576697
EFEMP2	CD8T	IAV	PC2_zscore	0.00287607932136207	0.643773515435151	0.256335301348228
EFEMP2	CD8T	Tcruzi	PC2_zscore	0.000354773751227259	0.697038816434025	0.0294858935888615
EFEMP2	monocyte	NI	PC2_zscore	0.00568773983886924	0.577016948303625	0.352677850289554
EFEMP2	monocyte	LPS	PC2_zscore	0.00652509041912871	0.573800857548419	0.398454503813499
EFEMP2	monocyte	IAV	PC2_zscore	0.00535143838919248	0.477943087845508	0.237979812116913
EFEMP2	monocyte	Tcruzi	PC2_zscore	0.00216079933362023	0.662409745539799	0.190099132878396
EFEMP2	B	NI	PC2_zscore	0.00361283219149358	0.631735145186388	0.322287454387226
EFEMP2	B	LPS	PC2_zscore	0.00122581252343357	0.681982553647676	0.114698341741695
EFEMP2	B	IAV	PC2_zscore	0.00207377474202958	0.663306240950737	0.1980646726454
EFEMP2	B	Tcruzi	PC2_zscore	0.00361346099994693	0.632211112770307	0.320135028964052
EFEMP2	CD4T	NI	PC2_zscore	0.00372770834693486	0.629386558511901	0.331306351440029
EFEMP2	CD4T	LPS	PC2_zscore	0.00379678824434088	0.628564197114849	0.33423748239243
EFEMP2	CD4T	IAV	PC2_zscore	0.00203255998520548	0.66448249340133	0.190376483393627
EFEMP2	CD4T	Tcruzi	PC2_zscore	0.00322421612673456	0.639556954285452	0.294362887915591
CTSW	NK	NI	PC2_zscore	-0.0201344070739965	0.170002944804773	-1.22584365072442
CTSW	NK	LPS	PC2_zscore	-0.0207269429380651	0.166295342088235	-1.2510694135516
CTSW	NK	IAV	PC2_zscore	-0.0200634533345206	0.170514984422262	-1.21699679080009
CTSW	NK	Tcruzi	PC2_zscore	-0.0163397305790795	0.208011995081731	-1.06742106885586
CTSW	CD8T	NI	PC2_zscore	-0.0196608733353072	0.180229038766618	-1.13103001420557
CTSW	CD8T	LPS	PC2_zscore	-0.021904484368	0.169039409284668	-1.14619002601482
CTSW	CD8T	IAV	PC2_zscore	-0.0136598256270273	0.248812364995047	-0.860531059084653
CTSW	CD8T	Tcruzi	PC2_zscore	-0.0214241470909547	0.169157876846092	-1.14124352803556
CTSW	monocyte	NI	PC2_zscore	-0.0204933357951642	0.172794427590139	-1.07341554019192
CTSW	monocyte	LPS	PC2_zscore	-0.0222337551292405	0.171805461996793	-1.0986357248828
CTSW	monocyte	IAV	PC2_zscore	-0.0249576078859184	0.120348082169849	-1.08959403707765
CTSW	monocyte	Tcruzi	PC2_zscore	-0.0120377995277542	0.280695196021913	-0.672200237907418
CTSW	B	NI	PC2_zscore	-0.0125285742676019	0.270450036398255	-0.773009899842485
CTSW	B	LPS	PC2_zscore	-0.0112919572050846	0.291531099788875	-0.684904090864341
CTSW	B	IAV	PC2_zscore	-0.00706772964955718	0.370697606828698	-0.369454476244692
CTSW	B	Tcruzi	PC2_zscore	-0.0139987671261746	0.247145243098858	-0.863465532802282
CTSW	CD4T	NI	PC2_zscore	-0.0144456381420384	0.238900811179011	-0.907530493128757
CTSW	CD4T	LPS	PC2_zscore	-0.017297605379577	0.200567271675061	-1.06299224022343
CTSW	CD4T	IAV	PC2_zscore	-0.0156279418034214	0.220205833869278	-0.989506790463789
CTSW	CD4T	Tcruzi	PC2_zscore	-0.0128976961502445	0.264033989460484	-0.806050511413687
FIBP	NK	NI	PC2_zscore	-0.00345864697206409	0.52843794621501	-0.581673904526406
FIBP	NK	LPS	PC2_zscore	-0.00251167550717806	0.54947218889943	-0.361316830586484
FIBP	NK	IAV	PC2_zscore	-0.00523285730020578	0.47268028087015	-0.629116921371377
FIBP	NK	Tcruzi	PC2_zscore	-0.00423876108914904	0.510031537451489	-0.630444805498865
FIBP	CD8T	NI	PC2_zscore	-0.00348339652376294	0.526698157342953	-0.598942393085741
FIBP	CD8T	LPS	PC2_zscore	-0.00414240077173473	0.509959647449118	-0.636344861343408
FIBP	CD8T	IAV	PC2_zscore	-0.00206130166671296	0.556545449242457	-0.25729616604853
FIBP	CD8T	Tcruzi	PC2_zscore	-0.00354208117298568	0.524802412659241	-0.606603879784221
FIBP	monocyte	NI	PC2_zscore	-0.00358755428472188	0.50441895677263	-0.61256907747648
FIBP	monocyte	LPS	PC2_zscore	-0.00451889290776399	0.479723353076377	-0.669184185280884
FIBP	monocyte	IAV	PC2_zscore	-0.00810869418886537	0.271657237591873	-0.801921680571309
FIBP	monocyte	Tcruzi	PC2_zscore	-0.00228900990356385	0.570840706387716	-0.377642350596964
FIBP	B	NI	PC2_zscore	-0.00296486185463781	0.544103186124574	-0.532170492115765
FIBP	B	LPS	PC2_zscore	-0.00377851883640072	0.515144110617034	-0.651704605481602
FIBP	B	IAV	PC2_zscore	-0.00364964369421353	0.519809875770503	-0.633238795628845
FIBP	B	Tcruzi	PC2_zscore	-0.0037181543997721	0.517923468010488	-0.638559748558954
FIBP	CD4T	NI	PC2_zscore	-0.00343639163240818	0.526026602254008	-0.614711896770772
FIBP	CD4T	LPS	PC2_zscore	-0.00328055330664709	0.530755923621019	-0.601105975634811
FIBP	CD4T	IAV	PC2_zscore	-0.00319252347080146	0.534334988781347	-0.58468848066113
FIBP	CD4T	Tcruzi	PC2_zscore	-0.00335700979662065	0.528886800828651	-0.603111081295079
CCDC85B	NK	NI	PC2_zscore	0.00166535209292378	0.838154910199805	0.296728901390165
CCDC85B	NK	LPS	PC2_zscore	0.00017243975116621	0.875168518295817	0.0255205032076186
CCDC85B	NK	IAV	PC2_zscore	0.00122945535545458	0.849216868656585	0.2272970408145
CCDC85B	NK	Tcruzi	PC2_zscore	0.00126189695376978	0.849359854580542	0.230201052126376
CCDC85B	CD8T	NI	PC2_zscore	0.00221420581948859	0.822729451476271	0.367571295784138
CCDC85B	CD8T	LPS	PC2_zscore	0.00164019833613419	0.837108943587131	0.310839206565495
CCDC85B	CD8T	IAV	PC2_zscore	0.0032690205051942	0.806863550603898	0.370858148076714
CCDC85B	CD8T	Tcruzi	PC2_zscore	0.00219991961271084	0.822756410177102	0.367859084685109
CCDC85B	monocyte	NI	PC2_zscore	0.0558015181585617	0.0568160128657775	1.7818254711006
CCDC85B	monocyte	LPS	PC2_zscore	0.00198766532555813	0.83166731415004	0.295319088846244
CCDC85B	monocyte	IAV	PC2_zscore	0.00200996010151349	0.819574717047876	0.252619749586175
CCDC85B	monocyte	Tcruzi	PC2_zscore	0.00152884189945084	0.842880116062467	0.268251679076765
CCDC85B	B	NI	PC2_zscore	0.00113470174333222	0.853089449235473	0.231558114340545
CCDC85B	B	LPS	PC2_zscore	0.000837306500427799	0.863950889202111	0.170959298907063
CCDC85B	B	IAV	PC2_zscore	0.00209043471284457	0.824924787606955	0.3601565290414
CCDC85B	B	Tcruzi	PC2_zscore	0.00170186113829242	0.83474013273226	0.323383158594372
CCDC85B	CD4T	NI	PC2_zscore	0.00158547400582814	0.838191932419723	0.30846526817127
CCDC85B	CD4T	LPS	PC2_zscore	0.00195092776527389	0.827306479791852	0.355073908374081
CCDC85B	CD4T	IAV	PC2_zscore	0.00226715944211142	0.821074743560615	0.373911190505163
CCDC85B	CD4T	Tcruzi	PC2_zscore	0.00153240528447162	0.8399808485891	0.300291835490542
C11orf68	NK	NI	PC2_zscore	-0.00545425372779261	0.391361732848712	-0.868903287963765
C11orf68	NK	LPS	PC2_zscore	-0.00530640099128848	0.393328759096224	-0.813187204108086
C11orf68	NK	IAV	PC2_zscore	-0.00657327535344423	0.357047066908927	-0.867293799858418
C11orf68	NK	Tcruzi	PC2_zscore	-0.00512478008569266	0.402073706490303	-0.797180655275641
C11orf68	CD8T	NI	PC2_zscore	-0.00569730116412986	0.383116334856999	-0.913762751510094
C11orf68	CD8T	LPS	PC2_zscore	-0.00636906146235233	0.371839742825194	-0.883349354772233
C11orf68	CD8T	IAV	PC2_zscore	-0.00539309221466032	0.390649772333335	-0.855589285447375
C11orf68	CD8T	Tcruzi	PC2_zscore	-0.00562021301102504	0.385049447082987	-0.908608003257953
C11orf68	monocyte	NI	PC2_zscore	-0.0058125856281955	0.366952414221322	-0.881037185996853
C11orf68	monocyte	LPS	PC2_zscore	-0.0059158324228009	0.369492994708002	-0.872447579130615
C11orf68	monocyte	IAV	PC2_zscore	-0.0101154069599207	0.177711791689829	-0.924128586336523
C11orf68	monocyte	Tcruzi	PC2_zscore	-0.00579900373592628	0.382114794372772	-0.905179692783013
C11orf68	B	NI	PC2_zscore	-0.00559045409028672	0.386180805672531	-0.902623928303797
C11orf68	B	LPS	PC2_zscore	-0.00551430044601334	0.388012902175394	-0.898678589295024
C11orf68	B	IAV	PC2_zscore	-0.00559112189292544	0.386166653018471	-0.902610584114981
C11orf68	B	Tcruzi	PC2_zscore	-0.0056421531567498	0.385097530172054	-0.90377399174183
C11orf68	CD4T	NI	PC2_zscore	-0.00535779991996156	0.391744264559264	-0.892503904602341
C11orf68	CD4T	LPS	PC2_zscore	-0.0054237837687982	0.388847274575864	-0.906939803917025
C11orf68	CD4T	IAV	PC2_zscore	-0.00542338908705384	0.388931661629638	-0.906294962760872
C11orf68	CD4T	Tcruzi	PC2_zscore	-0.00512045319766117	0.402021720823017	-0.838412009474208
DRAP1	NK	NI	PC2_zscore	0.00147949244231857	0.679206030183006	0.253769545862705
DRAP1	NK	LPS	PC2_zscore	0.00225446038135327	0.654449177494353	0.340690597397642
DRAP1	NK	IAV	PC2_zscore	0.00306765300709369	0.622660277269055	0.382342760602576
DRAP1	NK	Tcruzi	PC2_zscore	0.00159468914798777	0.676066949679613	0.271307966802975
DRAP1	CD8T	NI	PC2_zscore	0.00156712930045511	0.676038354571087	0.279764868971379
DRAP1	CD8T	LPS	PC2_zscore	0.00084598367714881	0.698010387165013	0.140226120795798
DRAP1	CD8T	IAV	PC2_zscore	0.00234167004008151	0.649871964683519	0.337331939620138
DRAP1	CD8T	Tcruzi	PC2_zscore	0.00121614617980367	0.688040454300393	0.217370294776022
DRAP1	monocyte	NI	PC2_zscore	0.00382023003687559	0.576205967846672	0.431597330866182
DRAP1	monocyte	LPS	PC2_zscore	0.00180311630952844	0.649440920132583	0.269365608004117
DRAP1	monocyte	IAV	PC2_zscore	0.00318153168375371	0.496189263252058	0.300569303076067
DRAP1	monocyte	Tcruzi	PC2_zscore	0.00170856989709963	0.671401906768561	0.30317979918676
DRAP1	B	NI	PC2_zscore	0.00142522234699901	0.680789801164038	0.256884558792105
DRAP1	B	LPS	PC2_zscore	0.00132845318437754	0.68410433375293	0.242568859133007
DRAP1	B	IAV	PC2_zscore	0.00167170270052538	0.67203990673681	0.301984517073235
DRAP1	B	Tcruzi	PC2_zscore	0.0011096171998159	0.691738747470143	0.196442944967526
DRAP1	CD4T	NI	PC2_zscore	0.00144023304900238	0.680192575737967	0.26078529917961
DRAP1	CD4T	LPS	PC2_zscore	0.00129155770089556	0.685444164371687	0.232839760293256
DRAP1	CD4T	IAV	PC2_zscore	0.00208650225419856	0.659870843084321	0.352686125833742
DRAP1	CD4T	Tcruzi	PC2_zscore	0.00122300780463369	0.687839638588183	0.218937326019086
SART1	NK	NI	PC2_zscore	0.00267104464422352	0.586151594754007	0.388723205529318
SART1	NK	LPS	PC2_zscore	0.00156151651166133	0.618772768289917	0.218838168863353
SART1	NK	IAV	PC2_zscore	0.0020584584200169	0.597817271202652	0.283060381920986
SART1	NK	Tcruzi	PC2_zscore	0.0026352547297987	0.58788928450746	0.379452303744421
SART1	CD8T	NI	PC2_zscore	0.00422334027262859	0.538204739145287	0.572730874801818
SART1	CD8T	LPS	PC2_zscore	0.0019846735835749	0.60729950440266	0.305515882700638
SART1	CD8T	IAV	PC2_zscore	0.00390302502030172	0.5471966046945	0.490130970142336
SART1	CD8T	Tcruzi	PC2_zscore	0.00244200916521464	0.590504964411882	0.387477189405044
SART1	monocyte	NI	PC2_zscore	0.00380567553507152	0.520950557393692	0.589399214381205
SART1	monocyte	LPS	PC2_zscore	0.00773203808532095	0.405487707916301	0.77002878343603
SART1	monocyte	IAV	PC2_zscore	-0.00259002521106168	0.598422086123874	-0.222940468473938
SART1	monocyte	Tcruzi	PC2_zscore	0.00310983772045238	0.562211655486177	0.510804200421774
SART1	B	NI	PC2_zscore	0.00126039538465663	0.634461715380549	0.199801888724362
SART1	B	LPS	PC2_zscore	0.00580314417542074	0.511377099826322	0.640544278616877
SART1	B	IAV	PC2_zscore	0.000491559291753407	0.662726742818403	0.0725207741813942
SART1	B	Tcruzi	PC2_zscore	0.00132391336935931	0.631904591059223	0.20873916148274
SART1	CD4T	NI	PC2_zscore	0.00312133819135013	0.556878415257991	0.538780574874109
SART1	CD4T	LPS	PC2_zscore	0.00291173362001195	0.561656632987136	0.528016647201834
SART1	CD4T	IAV	PC2_zscore	0.00200933924344766	0.601520720543778	0.374372926593598
SART1	CD4T	Tcruzi	PC2_zscore	-0.000539880617478457	0.706861670766936	-0.0762594083502475
EIF1AD	NK	NI	PC2_zscore	-0.00026369090046485	0.748488283441124	-0.0446800998709239
EIF1AD	NK	LPS	PC2_zscore	-0.00177442055023834	0.705759607400176	-0.247653630081113
EIF1AD	NK	IAV	PC2_zscore	-0.000987938980102146	0.714529281488014	-0.147929221356138
EIF1AD	NK	Tcruzi	PC2_zscore	-0.000972794173088602	0.729301770375587	-0.180162563894126
EIF1AD	CD8T	NI	PC2_zscore	-0.000719027630821192	0.737095127750705	-0.141280409638316
EIF1AD	CD8T	LPS	PC2_zscore	-0.00121928608273482	0.720807406773579	-0.222823532732914
EIF1AD	CD8T	IAV	PC2_zscore	-0.00142470136318868	0.712307797272384	-0.216216489701099
EIF1AD	CD8T	Tcruzi	PC2_zscore	-0.00150669395786564	0.712849851013488	-0.267761889372865
EIF1AD	monocyte	NI	PC2_zscore	-0.00106208528434406	0.701497639170364	-0.185971951632227
EIF1AD	monocyte	LPS	PC2_zscore	-0.00103016230227982	0.708549127497064	-0.181140497927621
EIF1AD	monocyte	IAV	PC2_zscore	-0.00605566984761097	0.428155157529981	-0.468721197113831
EIF1AD	monocyte	Tcruzi	PC2_zscore	-0.00108426491771306	0.72400088266361	-0.216477911977331
EIF1AD	B	NI	PC2_zscore	-0.000545814973064119	0.743031828616187	-0.107608137053526
EIF1AD	B	LPS	PC2_zscore	-0.000522088853983655	0.743896578164529	-0.1030243889008
EIF1AD	B	IAV	PC2_zscore	-0.000401583750307065	0.747756413820499	-0.077228958300116
EIF1AD	B	Tcruzi	PC2_zscore	-0.00108769735981768	0.72467918223652	-0.211030832079043
EIF1AD	CD4T	NI	PC2_zscore	-0.000744282969025829	0.735933349014734	-0.158033028337491
EIF1AD	CD4T	LPS	PC2_zscore	-0.000451608777513651	0.747750992424775	-0.0943002204830814
EIF1AD	CD4T	IAV	PC2_zscore	-0.000654511454580214	0.739519751212479	-0.137195278769802
EIF1AD	CD4T	Tcruzi	PC2_zscore	-0.00161062364865926	0.706773319227003	-0.295041537096799
BANF1	NK	NI	PC2_zscore	0.0198989074170072	0.00122778086196952	4.09629239864884
BANF1	NK	LPS	PC2_zscore	0.0199399433256247	0.000921293883682766	4.11223220082333
BANF1	NK	IAV	PC2_zscore	0.0201140556325833	0.000244866558971156	4.04467955165763
BANF1	NK	Tcruzi	PC2_zscore	0.0200367100623998	0.000480849473961302	4.08562460151409
BANF1	CD8T	NI	PC2_zscore	0.0198681810166029	0.000932656007918186	4.14313100473964
BANF1	CD8T	LPS	PC2_zscore	0.0201807548698619	0.000104893214186587	4.01118722217955
BANF1	CD8T	IAV	PC2_zscore	0.0198061421789646	0.00212855976538347	4.03323315934338
BANF1	CD8T	Tcruzi	PC2_zscore	0.0197398504204184	0.00265204793344325	3.99509987554653
BANF1	monocyte	NI	PC2_zscore	0.0197615160757933	0.00186747286885358	4.05417419677854
BANF1	monocyte	LPS	PC2_zscore	0.0199762248291195	0.000395199818934007	4.18020997710226
BANF1	monocyte	IAV	PC2_zscore	0.019814812287217	0.00199664313206076	4.05073554546191
BANF1	monocyte	Tcruzi	PC2_zscore	0.0199860972264292	0.000301854829106556	4.19195985280555
BANF1	B	NI	PC2_zscore	0.0199221334178106	0.00055883098365283	4.16842391158958
BANF1	B	LPS	PC2_zscore	0.0196999050789827	0.00327134274588075	3.94345492225043
BANF1	B	IAV	PC2_zscore	0.0198828979781514	0.000880985717511511	4.13717037905231
BANF1	B	Tcruzi	PC2_zscore	0.0197117047033231	0.0032529656131852	3.94854692054248
BANF1	CD4T	NI	PC2_zscore	0.0196863366109279	0.00342908991052212	3.92901611081426
BANF1	CD4T	LPS	PC2_zscore	0.0201176268470669	8.30246592879614e-05	4.14819671909303
BANF1	CD4T	IAV	PC2_zscore	0.0199275639370041	0.000373701337298682	4.20281698865427
BANF1	CD4T	Tcruzi	PC2_zscore	0.0198002259857438	0.00141958418608533	4.09489073703347
CATSPER1	NK	NI	PC2_zscore	0.047149211564736	0.0558331837991668	1.71533759848452
CATSPER1	NK	LPS	PC2_zscore	0.0436658530307383	0.066353306239837	1.65764497870599
CATSPER1	NK	IAV	PC2_zscore	0.037994701676585	0.094608067462658	1.45112633056865
CATSPER1	NK	Tcruzi	PC2_zscore	0.0418636105289566	0.0735079611887608	1.5980769855917
CATSPER1	CD8T	NI	PC2_zscore	0.0219147846744862	0.233757649194565	0.673505117464331
CATSPER1	CD8T	LPS	PC2_zscore	0.0312757517625779	0.145898886607652	1.10853308620341
CATSPER1	CD8T	IAV	PC2_zscore	0.0261501445940104	0.194067021107197	0.869644509495015
CATSPER1	CD8T	Tcruzi	PC2_zscore	0.0330695672689187	0.130878474208369	1.20514438041835
CATSPER1	monocyte	NI	PC2_zscore	0.0533783526603807	0.0323561118431301	1.88110883310712
CATSPER1	monocyte	LPS	PC2_zscore	0.0367500963968141	0.106762584071804	1.35309757971473
CATSPER1	monocyte	IAV	PC2_zscore	0.0205149611921256	0.227647214201848	0.540513293788001
CATSPER1	monocyte	Tcruzi	PC2_zscore	0.0483217234427666	0.0535703903474417	1.73461126447838
CATSPER1	B	NI	PC2_zscore	0.0502823084983475	0.05019506709142	1.731734236625
CATSPER1	B	LPS	PC2_zscore	0.0378085718437707	0.0817583676674048	1.5678058827214
CATSPER1	B	IAV	PC2_zscore	0.0389458096834291	0.0764621088719	1.60072891366257
CATSPER1	B	Tcruzi	PC2_zscore	0.0377560747934215	0.0851298402471201	1.53321884537509
CATSPER1	CD4T	NI	PC2_zscore	0.0339293550294271	0.11295310318752	1.35370828301939
CATSPER1	CD4T	LPS	PC2_zscore	0.032045651306074	0.128255959584948	1.25803667158915
CATSPER1	CD4T	IAV	PC2_zscore	0.0262434593907262	0.186381787123763	0.949014779991389
CATSPER1	CD4T	Tcruzi	PC2_zscore	0.0200569387940692	0.258422254443231	0.637848359218228
SF3B2	NK	NI	PC2_zscore	-0.0020100052932097	0.548693328798673	-0.664117639801178
SF3B2	NK	LPS	PC2_zscore	-0.0021487842985355	0.541648363028713	-0.702651492293423
SF3B2	NK	IAV	PC2_zscore	-0.00219808125433539	0.534969402232524	-0.678570536622814
SF3B2	NK	Tcruzi	PC2_zscore	-0.00213407906776958	0.544239833096184	-0.708136253561685
SF3B2	CD8T	NI	PC2_zscore	-0.00208730071072823	0.545493549796362	-0.721128219199707
SF3B2	CD8T	LPS	PC2_zscore	-0.00204666797509067	0.547181609528957	-0.698910199588585
SF3B2	CD8T	IAV	PC2_zscore	-0.00195858057371857	0.547052482011456	-0.597037527983601
SF3B2	CD8T	Tcruzi	PC2_zscore	-0.00204956529054259	0.547544277674138	-0.706513572408629
SF3B2	monocyte	NI	PC2_zscore	-0.00225203948446146	0.523082806025145	-0.71912025496484
SF3B2	monocyte	LPS	PC2_zscore	-0.00655115750728965	0.273733457574747	-0.890691167695567
SF3B2	monocyte	IAV	PC2_zscore	-0.00311844582280803	0.419280763909657	-0.709719636905767
SF3B2	monocyte	Tcruzi	PC2_zscore	-0.00204091777861472	0.548083098901078	-0.703324009613431
SF3B2	B	NI	PC2_zscore	-0.00207007312883691	0.546379692781923	-0.716914874893915
SF3B2	B	LPS	PC2_zscore	-0.00208471980581206	0.545591776052039	-0.721237730955025
SF3B2	B	IAV	PC2_zscore	-0.00206144675241384	0.546886113457067	-0.711751687228185
SF3B2	B	Tcruzi	PC2_zscore	-0.00202205269770178	0.548973066039421	-0.686613183454301
SF3B2	CD4T	NI	PC2_zscore	-0.00211632008143815	0.543960710106329	-0.727111625687019
SF3B2	CD4T	LPS	PC2_zscore	-0.00209426494365984	0.544661029057981	-0.728853569626871
SF3B2	CD4T	IAV	PC2_zscore	-0.00209488108832538	0.54469172160621	-0.728299117695254
SF3B2	CD4T	Tcruzi	PC2_zscore	-0.00209131141335203	0.544898144600781	-0.727599544322806
PACS1	NK	NI	PC2_zscore	0.00261730435175601	0.674561892518413	0.456550087414341
PACS1	NK	LPS	PC2_zscore	0.000780490506778794	0.734053991612518	0.134541738692974
PACS1	NK	IAV	PC2_zscore	0.0010701220231841	0.720149239404281	0.18455451036325
PACS1	NK	Tcruzi	PC2_zscore	0.00260355627312436	0.676514130941811	0.445912663872753
PACS1	CD8T	NI	PC2_zscore	0.0026684693155133	0.671268624548457	0.473248474715149
PACS1	CD8T	LPS	PC2_zscore	0.00148680649198839	0.712326804312142	0.289500234818088
PACS1	CD8T	IAV	PC2_zscore	0.00178111654107374	0.700407691903895	0.331438729052914
PACS1	CD8T	Tcruzi	PC2_zscore	0.00226722298538604	0.683521000295573	0.430460337499243
PACS1	monocyte	NI	PC2_zscore	0.00280141366538604	0.656367923741811	0.44434471313061
PACS1	monocyte	LPS	PC2_zscore	-0.00858632800130653	0.62210109190557	-0.462729735071989
PACS1	monocyte	IAV	PC2_zscore	0.00962234081593523	0.407435288251305	0.654252925530135
PACS1	monocyte	Tcruzi	PC2_zscore	0.00240492042817073	0.68247840806557	0.423163739065178
PACS1	B	NI	PC2_zscore	0.00082451840852583	0.740399034517175	0.164088752955719
PACS1	B	LPS	PC2_zscore	0.00110018533038195	0.728584990456696	0.227227117715894
PACS1	B	IAV	PC2_zscore	0.000327727741538787	0.75711563930005	0.0574648841130518
PACS1	B	Tcruzi	PC2_zscore	0.00260705166220106	0.672151020172686	0.472410002101927
PACS1	CD4T	NI	PC2_zscore	0.0029387010491298	0.660689553674413	0.512927964778898
PACS1	CD4T	LPS	PC2_zscore	0.00292139832243864	0.661066579874793	0.512425418015124
PACS1	CD4T	IAV	PC2_zscore	0.00175540813902112	0.699785200953018	0.374743051612159
PACS1	CD4T	Tcruzi	PC2_zscore	0.0027610290570357	0.665467704822249	0.498845740853352
KLC2	NK	NI	PC2_zscore	-0.000604878306138544	0.782530974635989	-0.0800363371888077
KLC2	NK	LPS	PC2_zscore	-0.000890457948679458	0.775129375490741	-0.104446048194627
KLC2	NK	IAV	PC2_zscore	-0.000599359268331695	0.774181988785655	-0.0705956706818944
KLC2	NK	Tcruzi	PC2_zscore	-0.000334268265735858	0.789286959494682	-0.0450466699859872
KLC2	CD8T	NI	PC2_zscore	-0.000720923483602086	0.778293232722673	-0.0984821132673006
KLC2	CD8T	LPS	PC2_zscore	0.000196539267092509	0.785014691823203	0.027641169922479
KLC2	CD8T	IAV	PC2_zscore	-0.000443850877765612	0.781729274404296	-0.0590722675676244
KLC2	CD8T	Tcruzi	PC2_zscore	-0.000590194014690857	0.781039173810348	-0.0829849934323716
KLC2	monocyte	NI	PC2_zscore	0.00145926678152537	0.735277554349548	0.111879567487969
KLC2	monocyte	LPS	PC2_zscore	-0.00186877305419073	0.738560714457788	-0.167964481534952
KLC2	monocyte	IAV	PC2_zscore	-0.0066591849891255	0.519987397897164	-0.279282134225305
KLC2	monocyte	Tcruzi	PC2_zscore	-0.000818914089148203	0.777707284858366	-0.106281355928114
KLC2	B	NI	PC2_zscore	6.79406812380637e-05	0.789385654350459	0.0102985013013422
KLC2	B	LPS	PC2_zscore	0.000632051495752166	0.772727590803521	0.0939575747690323
KLC2	B	IAV	PC2_zscore	0.000458530456637195	0.777881581490702	0.0685807864795752
KLC2	B	Tcruzi	PC2_zscore	8.21849301262572e-05	0.788946549150397	0.0124283496156953
KLC2	CD4T	NI	PC2_zscore	0.000238644794270745	0.783985185990318	0.0373914752596858
KLC2	CD4T	LPS	PC2_zscore	-0.000285396549180173	0.787700314886882	-0.043523718574524
KLC2	CD4T	IAV	PC2_zscore	0.000176078495721698	0.785948759869232	0.0270782813535482
KLC2	CD4T	Tcruzi	PC2_zscore	0.000207583711353282	0.785008459549331	0.0324224479632469
RAB1B	NK	NI	PC2_zscore	-0.000776080468861901	0.791554811863239	-0.29127714534036
RAB1B	NK	LPS	PC2_zscore	-0.000949758982453012	0.783189978805476	-0.316213672157609
RAB1B	NK	IAV	PC2_zscore	-0.00154855553402922	0.755522808789128	-0.314940356739905
RAB1B	NK	Tcruzi	PC2_zscore	-0.000945121180366467	0.785620379133689	-0.329208523225941
RAB1B	CD8T	NI	PC2_zscore	-0.00080644470250223	0.790441934137795	-0.311318448465202
RAB1B	CD8T	LPS	PC2_zscore	-0.000791631975031845	0.790585737837169	-0.297113958284105
RAB1B	CD8T	IAV	PC2_zscore	0.000111676197391742	0.794985597587842	0.0177735574848333
RAB1B	CD8T	Tcruzi	PC2_zscore	-0.000892142470849066	0.786942231774915	-0.332820179268883
RAB1B	monocyte	NI	PC2_zscore	-0.00096525666875059	0.76881461566141	-0.318465713674934
RAB1B	monocyte	LPS	PC2_zscore	-0.00121225567593171	0.757735240615187	-0.345228710375242
RAB1B	monocyte	IAV	PC2_zscore	0.0090906030761911	0.401915942772652	0.719178682546022
RAB1B	monocyte	Tcruzi	PC2_zscore	-0.000703781481001033	0.795175005199655	-0.265880924628083
RAB1B	B	NI	PC2_zscore	-0.000730143757457064	0.793769682597788	-0.275208885874991
RAB1B	B	LPS	PC2_zscore	-0.00083120576204228	0.789359072423159	-0.319413380204333
RAB1B	B	IAV	PC2_zscore	-0.00085021739728279	0.788678496485767	-0.321374767722383
RAB1B	B	Tcruzi	PC2_zscore	-0.000719553567560366	0.79415868061821	-0.268557459754638
RAB1B	CD4T	NI	PC2_zscore	-0.000952279702450136	0.783912331682518	-0.350814317785645
RAB1B	CD4T	LPS	PC2_zscore	-0.000826901006584961	0.788967126485972	-0.334185746389562
RAB1B	CD4T	IAV	PC2_zscore	-0.000892664382492963	0.785861500546877	-0.34751574786277
RAB1B	CD4T	Tcruzi	PC2_zscore	-0.000914872713826328	0.785057082764862	-0.349423151428856
YIF1A	NK	NI	PC2_zscore	0.00378026877386088	0.621009659461733	0.330146539058107
YIF1A	NK	LPS	PC2_zscore	-0.000714981857302618	0.628778264870768	-0.0779448343408572
YIF1A	NK	IAV	PC2_zscore	-0.00365487410771006	0.541935260932796	-0.353552218379975
YIF1A	NK	Tcruzi	PC2_zscore	-0.00179290839310056	0.601253406585331	-0.197428700360232
YIF1A	CD8T	NI	PC2_zscore	-0.00443341429038457	0.517046370194655	-0.496410559595456
YIF1A	CD8T	LPS	PC2_zscore	0.00470498403448852	0.588254594752617	0.418181331792126
YIF1A	CD8T	IAV	PC2_zscore	-0.00295175330074826	0.56056306563855	-0.327015610262859
YIF1A	CD8T	Tcruzi	PC2_zscore	-0.00740106035338811	0.463704078889079	-0.643122236856901
YIF1A	monocyte	NI	PC2_zscore	-0.00117673169500196	0.599053858743759	-0.168017092761486
YIF1A	monocyte	LPS	PC2_zscore	-1.74520047968498e-05	0.646197022717249	-0.00232538164729492
YIF1A	monocyte	IAV	PC2_zscore	0.0043376302253706	0.47526578916016	0.368228834584323
YIF1A	monocyte	Tcruzi	PC2_zscore	0.00261824988258772	0.623303184198303	0.304859023991487
YIF1A	B	NI	PC2_zscore	-0.00305016736568606	0.552521347043054	-0.381998281089289
YIF1A	B	LPS	PC2_zscore	-0.00363607789705402	0.534654582818313	-0.442140569657614
YIF1A	B	IAV	PC2_zscore	0.00321685314504823	0.617265328423123	0.333120921303306
YIF1A	B	Tcruzi	PC2_zscore	-0.00171107378669075	0.598020078884198	-0.22266371960952
YIF1A	CD4T	NI	PC2_zscore	-0.00452607656577313	0.498939904484844	-0.56160602521919
YIF1A	CD4T	LPS	PC2_zscore	0.000639617584657699	0.678959804689951	0.0953188457157515
YIF1A	CD4T	IAV	PC2_zscore	-0.000567935134839002	0.638011363561708	-0.0862537482499426
YIF1A	CD4T	Tcruzi	PC2_zscore	-0.00514859469865887	0.484779172807855	-0.603205827623191
BRMS1	NK	NI	PC2_zscore	-0.00555439398439267	0.406129152936949	-0.81319895966358
BRMS1	NK	LPS	PC2_zscore	-0.00415141305661206	0.436699100578152	-0.547076047952042
BRMS1	NK	IAV	PC2_zscore	-0.0116690849189941	0.284694427792842	-0.770763938236651
BRMS1	NK	Tcruzi	PC2_zscore	-0.0066814454168905	0.390867366860896	-0.80047776093135
BRMS1	CD8T	NI	PC2_zscore	-0.00603264122573187	0.394107725992542	-0.855106117793785
BRMS1	CD8T	LPS	PC2_zscore	-0.00627178703059191	0.392260896245232	-0.836410271222045
BRMS1	CD8T	IAV	PC2_zscore	-0.00388860333859975	0.449961520605147	-0.561534597737887
BRMS1	CD8T	Tcruzi	PC2_zscore	-0.00483296598784567	0.420987404140702	-0.795389365790302
BRMS1	monocyte	NI	PC2_zscore	-0.00564135166526016	0.383892837557052	-0.906901956558749
BRMS1	monocyte	LPS	PC2_zscore	-0.0057478565698614	0.389027284910336	-0.882653408015311
BRMS1	monocyte	IAV	PC2_zscore	-0.0100821369438263	0.199089577390985	-1.0570241895538
BRMS1	monocyte	Tcruzi	PC2_zscore	-0.00576200050095889	0.394145646340134	-0.88910617534108
BRMS1	B	NI	PC2_zscore	-0.00487165697725762	0.419518850516943	-0.802105024923617
BRMS1	B	LPS	PC2_zscore	-0.00458030111565985	0.429225464155187	-0.763015494290781
BRMS1	B	IAV	PC2_zscore	-0.00451415093664745	0.432566869212891	-0.739969117180886
BRMS1	B	Tcruzi	PC2_zscore	-0.0043700417774902	0.437492442989206	-0.72006483865023
BRMS1	CD4T	NI	PC2_zscore	-0.00401021747339383	0.450589500327789	-0.696429779635176
BRMS1	CD4T	LPS	PC2_zscore	-0.00508620352239858	0.404747532929697	-0.8893709862344
BRMS1	CD4T	IAV	PC2_zscore	-0.00476180753225724	0.416870641510685	-0.842882049417858
BRMS1	CD4T	Tcruzi	PC2_zscore	-0.00460479566207694	0.422938194907119	-0.819243459548451
MRPL11	NK	NI	PC2_zscore	-0.000174747958738107	0.799681587329301	-0.0354511608295994
MRPL11	NK	LPS	PC2_zscore	-0.000334130896635799	0.794687259239512	-0.0569217342860231
MRPL11	NK	IAV	PC2_zscore	7.09039983630081e-05	0.778221848883706	0.0128160397091373
MRPL11	NK	Tcruzi	PC2_zscore	4.64171540324261e-05	0.794341017339715	0.0102989386933246
MRPL11	CD8T	NI	PC2_zscore	0.000135379375843616	0.79343844802802	0.0334676560927504
MRPL11	CD8T	LPS	PC2_zscore	0.00084320341801808	0.767354062353342	0.193259720901902
MRPL11	CD8T	IAV	PC2_zscore	0.00279714276447199	0.719808852565849	0.268176890539949
MRPL11	CD8T	Tcruzi	PC2_zscore	0.000438995660096766	0.782019976587386	0.113465405638744
MRPL11	monocyte	NI	PC2_zscore	9.89329461944532e-05	0.766631266997732	0.0190137507269373
MRPL11	monocyte	LPS	PC2_zscore	6.96450076450486e-05	0.771667444939497	0.0132441645786821
MRPL11	monocyte	IAV	PC2_zscore	-0.00421477332932759	0.549716699413562	-0.321317127923912
MRPL11	monocyte	Tcruzi	PC2_zscore	0.000748385429536823	0.770951950296071	0.182432461967781
MRPL11	B	NI	PC2_zscore	0.000145026300310135	0.793372779837106	0.0364216064786923
MRPL11	B	LPS	PC2_zscore	4.50405603867974e-05	0.797109086066353	0.011036153559379
MRPL11	B	IAV	PC2_zscore	0.000312794237994294	0.786901672155906	0.0804767018143095
MRPL11	B	Tcruzi	PC2_zscore	0.000348243955609484	0.785524788961708	0.0903625408728262
MRPL11	CD4T	NI	PC2_zscore	0.000936757415291907	0.761106639118746	0.23546244704024
MRPL11	CD4T	LPS	PC2_zscore	0.00084932173643956	0.763319969436892	0.224413733281385
MRPL11	CD4T	IAV	PC2_zscore	0.000296183352287173	0.788732616703712	0.0833813833041079
MRPL11	CD4T	Tcruzi	PC2_zscore	0.000250171844017951	0.790681390731739	0.0691428722128563
DPP3	NK	NI	PC2_zscore	-0.0104086495383688	0.239922098073184	-1.07809942051353
DPP3	NK	LPS	PC2_zscore	-0.0104592298333244	0.237635863262169	-1.04829861871206
DPP3	NK	IAV	PC2_zscore	-0.010653839050606	0.23017625924462	-1.05714262959222
DPP3	NK	Tcruzi	PC2_zscore	-0.0111715279363137	0.225962929085381	-1.13124545934579
DPP3	CD8T	NI	PC2_zscore	-0.0109376143008153	0.227742837642857	-1.14194886089698
DPP3	CD8T	LPS	PC2_zscore	-0.0105244333379395	0.236528067244855	-1.09810767895831
DPP3	CD8T	IAV	PC2_zscore	-0.00975033656195607	0.251960528258662	-0.97397755098451
DPP3	CD8T	Tcruzi	PC2_zscore	-0.0106511861557743	0.232963533964976	-1.12222331039396
DPP3	monocyte	NI	PC2_zscore	-0.0101357149292416	0.232932096521775	-1.05241594861196
DPP3	monocyte	LPS	PC2_zscore	-0.0111065564055119	0.215327050117925	-1.15886315527666
DPP3	monocyte	IAV	PC2_zscore	-0.0108825421537701	0.17454494103896	-0.926052773892665
DPP3	monocyte	Tcruzi	PC2_zscore	-0.0107298983927568	0.228831572049905	-1.15448566288314
DPP3	B	NI	PC2_zscore	-0.00983319970760871	0.252748821564474	-1.02953968362684
DPP3	B	LPS	PC2_zscore	-0.0102067336387443	0.241945761669245	-1.0863884702654
DPP3	B	IAV	PC2_zscore	-0.0100468951483349	0.246789773324887	-1.05930027179332
DPP3	B	Tcruzi	PC2_zscore	-0.00994686536619724	0.24942349788478	-1.04687358893491
DPP3	CD4T	NI	PC2_zscore	-0.0105461811308904	0.232297873132997	-1.13727062122225
DPP3	CD4T	LPS	PC2_zscore	-0.0114376104595545	0.216882043450648	-1.19535712340813
DPP3	CD4T	IAV	PC2_zscore	-0.0102838884816809	0.2390837050679	-1.10560730736418
DPP3	CD4T	Tcruzi	PC2_zscore	-0.0112581246508629	0.219523032329712	-1.18460457277491
ZDHHC24	NK	NI	PC2_zscore	-0.0111310779700116	0.196797416844798	-1.18353747603007
ZDHHC24	NK	LPS	PC2_zscore	-0.0117245062174819	0.189672313750458	-1.18897082002648
ZDHHC24	NK	IAV	PC2_zscore	-0.0109798405099522	0.199263838735643	-1.13805750720606
ZDHHC24	NK	Tcruzi	PC2_zscore	-0.0103096826252902	0.212677736116265	-1.11522094745865
ZDHHC24	CD8T	NI	PC2_zscore	-0.011081532810232	0.192161691274754	-1.22931512257872
ZDHHC24	CD8T	LPS	PC2_zscore	-0.010690038227811	0.201922658600015	-1.17465702141855
ZDHHC24	CD8T	IAV	PC2_zscore	-0.00725903725748721	0.28777563129267	-0.722546034368669
ZDHHC24	CD8T	Tcruzi	PC2_zscore	-0.0126532010125119	0.17571566545545	-1.25618995194727
ZDHHC24	monocyte	NI	PC2_zscore	-0.00947522303753686	0.216324279206056	-1.08515288260547
ZDHHC24	monocyte	LPS	PC2_zscore	-0.010801532423694	0.196252403640335	-1.16671277158265
ZDHHC24	monocyte	IAV	PC2_zscore	-0.0153033222686929	0.0845699003443571	-1.28661964492739
ZDHHC24	monocyte	Tcruzi	PC2_zscore	-0.0123278336731663	0.178449043991833	-1.26235192690484
ZDHHC24	B	NI	PC2_zscore	-0.00990708829344765	0.211933016401582	-1.15393124548157
ZDHHC24	B	LPS	PC2_zscore	-0.0114926120649048	0.184774019639829	-1.25637830181362
ZDHHC24	B	IAV	PC2_zscore	-0.00916620562487479	0.232446624559863	-1.05182378059192
ZDHHC24	B	Tcruzi	PC2_zscore	-0.00795337601675397	0.269147510822003	-0.879578095877763
ZDHHC24	CD4T	NI	PC2_zscore	-0.00742893863278024	0.285373700850835	-0.835641152398718
ZDHHC24	CD4T	LPS	PC2_zscore	-0.0113182479324833	0.180933422957778	-1.31673288298033
ZDHHC24	CD4T	IAV	PC2_zscore	-0.00801499606068728	0.263832808660963	-0.925319452233177
ZDHHC24	CD4T	Tcruzi	PC2_zscore	-0.0101721737286711	0.200427669376168	-1.22784061692033
CTSF	NK	NI	PC2_zscore	0.0466844098154188	0.00789530224971041	2.51928820180653
CTSF	NK	LPS	PC2_zscore	0.045671190523047	0.00919142324436217	2.56116112468441
CTSF	NK	IAV	PC2_zscore	0.0443350898719913	0.0119382681393745	2.54328576825685
CTSF	NK	Tcruzi	PC2_zscore	0.0440801484971048	0.012286025319746	2.543432636211
CTSF	CD8T	NI	PC2_zscore	0.0427009921941165	0.0131620261972354	2.56212176737113
CTSF	CD8T	LPS	PC2_zscore	0.0409553469771259	0.0257373436156925	2.28927273962451
CTSF	CD8T	IAV	PC2_zscore	0.0412760438215973	0.0253669776856845	2.27528804599091
CTSF	CD8T	Tcruzi	PC2_zscore	0.0440792985294531	0.0101278243728612	2.61609520594596
CTSF	monocyte	NI	PC2_zscore	0.0449321572067942	0.0101225054094395	2.54377906556444
CTSF	monocyte	LPS	PC2_zscore	0.0452291712603827	0.010709662347479	2.52112903714348
CTSF	monocyte	IAV	PC2_zscore	0.0453954188622979	0.00984995645807124	2.47512100673295
CTSF	monocyte	Tcruzi	PC2_zscore	0.0428529517242653	0.0175053856960383	2.43702252913042
CTSF	B	NI	PC2_zscore	0.0432274281534104	0.0156069281346345	2.42907481252158
CTSF	B	LPS	PC2_zscore	0.0408063916001824	0.030408113752304	2.19291906313948
CTSF	B	IAV	PC2_zscore	0.0407430114509513	0.0318114703828102	2.16918028935019
CTSF	B	Tcruzi	PC2_zscore	0.0411341865870153	0.0283070530831342	2.22502659134622
CTSF	CD4T	NI	PC2_zscore	0.0426674321714505	0.0117417235373857	2.58233531634828
CTSF	CD4T	LPS	PC2_zscore	0.041451402801189	0.0175059286236688	2.43565769236874
CTSF	CD4T	IAV	PC2_zscore	0.0426997560107712	0.0132314402685031	2.54690281061419
CTSF	CD4T	Tcruzi	PC2_zscore	0.0462504280066346	0.00701480099025899	2.66110701083594
CCS	NK	NI	PC2_zscore	-0.000636773478866661	0.775236912210256	-0.187424284230307
CCS	NK	LPS	PC2_zscore	-0.000575752738898157	0.773305561449584	-0.150846085045003
CCS	NK	IAV	PC2_zscore	-0.000897875702884631	0.754618558045163	-0.186337252806134
CCS	NK	Tcruzi	PC2_zscore	-0.000651428377771994	0.774980504509663	-0.190964967063051
CCS	CD8T	NI	PC2_zscore	-0.000458488529613825	0.782166366132843	-0.137074259586544
CCS	CD8T	LPS	PC2_zscore	-0.000532717781644476	0.778307604783998	-0.158068598994844
CCS	CD8T	IAV	PC2_zscore	-0.00068082603981594	0.769448381580419	-0.171701590325748
CCS	CD8T	Tcruzi	PC2_zscore	-0.000671957863785273	0.773862522924316	-0.20318055449943
CCS	monocyte	NI	PC2_zscore	-3.03760314512829e-05	0.758683315214055	-0.0056045384630382
CCS	monocyte	LPS	PC2_zscore	-0.000793165778990549	0.746692596652292	-0.162114405900628
CCS	monocyte	IAV	PC2_zscore	-0.00500958414466286	0.468441638000272	-0.382745643592273
CCS	monocyte	Tcruzi	PC2_zscore	-0.000714885322270015	0.772703637603445	-0.209231888958265
CCS	B	NI	PC2_zscore	-0.000707599992240795	0.772378375900177	-0.212815004686434
CCS	B	LPS	PC2_zscore	-0.000663815806504635	0.773973404766928	-0.203343677750449
CCS	B	IAV	PC2_zscore	-0.000564621918286548	0.778039919456904	-0.173920129263364
CCS	B	Tcruzi	PC2_zscore	-0.000759667607030801	0.770946303469047	-0.220204679274811
CCS	CD4T	NI	PC2_zscore	-0.000539656408165358	0.779278493724733	-0.171361668392752
CCS	CD4T	LPS	PC2_zscore	-0.000454886156704863	0.78315554476573	-0.140332830107431
CCS	CD4T	IAV	PC2_zscore	-0.00058180530915516	0.777221451502078	-0.185080420927276
CCS	CD4T	Tcruzi	PC2_zscore	-0.000635582355744862	0.774711145350521	-0.200550137671359
RBM14	NK	NI	PC2_zscore	0.00117294822383805	0.706341711756262	0.199738221494902
RBM14	NK	LPS	PC2_zscore	0.00172386815228846	0.689460370935714	0.24119717769181
RBM14	NK	IAV	PC2_zscore	0.0016094885090872	0.681910297132631	0.215565364810588
RBM14	NK	Tcruzi	PC2_zscore	0.00144566864073722	0.69910179185306	0.238851479218472
RBM14	CD8T	NI	PC2_zscore	0.0012354933405965	0.704268445410862	0.218313354737603
RBM14	CD8T	LPS	PC2_zscore	0.00127865534747486	0.702551385157804	0.218399715021976
RBM14	CD8T	IAV	PC2_zscore	0.000763662381470561	0.709322564816872	0.112676688876315
RBM14	CD8T	Tcruzi	PC2_zscore	0.001032046639446	0.710798109889889	0.183647612601488
RBM14	monocyte	NI	PC2_zscore	0.00139267358957127	0.673428381941455	0.209385820057568
RBM14	monocyte	LPS	PC2_zscore	0.00176749916490462	0.668064829399565	0.261417193487034
RBM14	monocyte	IAV	PC2_zscore	-0.000236009761577604	0.565185770136892	-0.0175863331953528
RBM14	monocyte	Tcruzi	PC2_zscore	0.000621099313212768	0.724590760297333	0.108585519458899
RBM14	B	NI	PC2_zscore	0.00106832345205905	0.70947607568252	0.193463680321069
RBM14	B	LPS	PC2_zscore	0.00106262040506079	0.709682532725992	0.192094363202655
RBM14	B	IAV	PC2_zscore	0.000752611933031021	0.720046804024106	0.132840201794846
RBM14	B	Tcruzi	PC2_zscore	0.00116169140681796	0.706410383750185	0.208786518539911
RBM14	CD4T	NI	PC2_zscore	0.00164201098513442	0.689659946406328	0.289025611945642
RBM14	CD4T	LPS	PC2_zscore	0.00115257835625673	0.706182371628848	0.214106129689644
RBM14	CD4T	IAV	PC2_zscore	0.00148993879246668	0.694922352777457	0.266092869725506
RBM14	CD4T	Tcruzi	PC2_zscore	0.00112702396482961	0.707176546521303	0.208886960012676
RBM14-RBM4	NK	NI	PC2_zscore	0.00681707579492825	0.470698872543932	0.614438080103375
RBM14-RBM4	NK	LPS	PC2_zscore	0.00762918299067884	0.453801312033866	0.662521133484236
RBM14-RBM4	NK	IAV	PC2_zscore	0.00809789672239346	0.441302185597515	0.68716130113042
RBM14-RBM4	NK	Tcruzi	PC2_zscore	0.00790971531270772	0.449509587075006	0.693021169319502
RBM14-RBM4	CD8T	NI	PC2_zscore	0.00703986419638774	0.464233591678063	0.652070814721789
RBM14-RBM4	CD8T	LPS	PC2_zscore	0.00730220463118453	0.459346029406874	0.662222303293028
RBM14-RBM4	CD8T	IAV	PC2_zscore	0.0071680403249744	0.459122994664364	0.651576548486178
RBM14-RBM4	CD8T	Tcruzi	PC2_zscore	0.00599966390917738	0.489607839981583	0.546096337866937
RBM14-RBM4	monocyte	NI	PC2_zscore	0.0171486013166298	0.249428288816533	0.915182170588608
RBM14-RBM4	monocyte	LPS	PC2_zscore	0.00691503070560685	0.458497610783955	0.605167501196669
RBM14-RBM4	monocyte	IAV	PC2_zscore	0.00798154691609666	0.379197285627935	0.527457992685369
RBM14-RBM4	monocyte	Tcruzi	PC2_zscore	0.00726115674511857	0.459068042630742	0.674312208806076
RBM14-RBM4	B	NI	PC2_zscore	0.00612559251773891	0.486696974356381	0.569727930027206
RBM14-RBM4	B	LPS	PC2_zscore	0.00711776508981325	0.461491706573506	0.664981417118387
RBM14-RBM4	B	IAV	PC2_zscore	0.00660794591035905	0.473932712127914	0.617771047976216
RBM14-RBM4	B	Tcruzi	PC2_zscore	0.00794813313736909	0.445024871935227	0.712218789618293
RBM14-RBM4	CD4T	NI	PC2_zscore	0.00868075914463863	0.427756254348461	0.775466404831456
RBM14-RBM4	CD4T	LPS	PC2_zscore	0.00630283386178328	0.48086299952655	0.601683770717583
RBM14-RBM4	CD4T	IAV	PC2_zscore	0.007416772253649	0.452633261289314	0.703397640445792
RBM14-RBM4	CD4T	Tcruzi	PC2_zscore	0.00806804577997833	0.439607005580088	0.741509265588804
RBM4	NK	NI	PC2_zscore	0.00313188632998094	0.521390667778456	0.660636028809121
RBM4	NK	LPS	PC2_zscore	0.00421742751033376	0.493186845897865	0.52986152834987
RBM4	NK	IAV	PC2_zscore	0.00314383040761387	0.509226449012303	0.556276625351211
RBM4	NK	Tcruzi	PC2_zscore	0.0030435113631293	0.524161983737195	0.641698085255035
RBM4	CD8T	NI	PC2_zscore	0.00306247824963544	0.523475275067041	0.662246528661482
RBM4	CD8T	LPS	PC2_zscore	0.00311290922193238	0.521323529571083	0.661933678067991
RBM4	CD8T	IAV	PC2_zscore	0.00311794091733972	0.517836031635997	0.612301619533626
RBM4	CD8T	Tcruzi	PC2_zscore	0.00315088033294614	0.520611872701844	0.672287894038982
RBM4	monocyte	NI	PC2_zscore	0.00304787634374074	0.501410424805701	0.557084144626747
RBM4	monocyte	LPS	PC2_zscore	0.003243116401701	0.500947986858637	0.620486091046214
RBM4	monocyte	IAV	PC2_zscore	0.00405933049119177	0.360914350248147	0.428016403342329
RBM4	monocyte	Tcruzi	PC2_zscore	0.00316985700572839	0.520162460299571	0.672257694699595
RBM4	B	NI	PC2_zscore	0.00309268241047133	0.522327629392335	0.668333011728108
RBM4	B	LPS	PC2_zscore	0.00307343269494058	0.523018957828328	0.665295283552613
RBM4	B	IAV	PC2_zscore	0.00304064289460331	0.524346506866808	0.656395990276643
RBM4	B	Tcruzi	PC2_zscore	0.00317787722130805	0.519902948078092	0.673047687817186
RBM4	CD4T	NI	PC2_zscore	0.00311845013302615	0.52043393875525	0.682306991230989
RBM4	CD4T	LPS	PC2_zscore	0.00309061766171213	0.521436884770434	0.679413767742229
RBM4	CD4T	IAV	PC2_zscore	0.00302613958095538	0.524581560953323	0.664578626127776
RBM4	CD4T	Tcruzi	PC2_zscore	0.00302427696823992	0.52470946110947	0.66314057217793
RBM4B	NK	NI	PC2_zscore	0.000725824532940799	0.779629024188636	0.123011297228318
RBM4B	NK	LPS	PC2_zscore	0.00111124596276535	0.768641652607174	0.155564719081793
RBM4B	NK	IAV	PC2_zscore	0.000149853502381299	0.783004194696857	0.0213776213870463
RBM4B	NK	Tcruzi	PC2_zscore	0.000785305442725753	0.778397767536831	0.130733748470551
RBM4B	CD8T	NI	PC2_zscore	0.000275200732618782	0.792814583533971	0.0500581085667669
RBM4B	CD8T	LPS	PC2_zscore	0.000502813059405555	0.785283700871246	0.0881803524640721
RBM4B	CD8T	IAV	PC2_zscore	0.00124792368668613	0.763306403565678	0.169571612717767
RBM4B	CD8T	Tcruzi	PC2_zscore	0.000425806402757563	0.788021526301503	0.0779314100915346
RBM4B	monocyte	NI	PC2_zscore	0.00152010783913917	0.734356976347948	0.187013642781593
RBM4B	monocyte	LPS	PC2_zscore	0.000225949499461906	0.774402168800331	0.0322970948034537
RBM4B	monocyte	IAV	PC2_zscore	-0.00909280313118358	0.475509619416995	-0.425709776975507
RBM4B	monocyte	Tcruzi	PC2_zscore	3.27288830621764e-05	0.799878933682317	0.00571353432404709
RBM4B	B	NI	PC2_zscore	0.000864734080007932	0.773278512845696	0.158106211495328
RBM4B	B	LPS	PC2_zscore	0.000378832989005161	0.789459312519964	0.0717736372248851
RBM4B	B	IAV	PC2_zscore	-0.00047170575850358	0.804474240166125	-0.0781183787586615
RBM4B	B	Tcruzi	PC2_zscore	0.000692629432705223	0.779158577485358	0.127851437145787
RBM4B	CD4T	NI	PC2_zscore	1.61842997534239e-05	0.802625786038402	0.00309606235681235
RBM4B	CD4T	LPS	PC2_zscore	0.000292481328465742	0.792455720241157	0.056263150237742
RBM4B	CD4T	IAV	PC2_zscore	-1.36466725573899e-06	0.802427575532923	-0.000253266321310627
RBM4B	CD4T	Tcruzi	PC2_zscore	0.00100846673968982	0.768176114931639	0.182883865042984
RCE1	NK	NI	PC2_zscore	-0.00308732081511849	0.662807132815993	-0.408565186162243
RCE1	NK	LPS	PC2_zscore	-0.00308247470298415	0.66274903532159	-0.392198378133469
RCE1	NK	IAV	PC2_zscore	-0.00469742700739383	0.624593559036861	-0.484409589524607
RCE1	NK	Tcruzi	PC2_zscore	-0.00341223950616024	0.655958521886817	-0.432725073326543
RCE1	CD8T	NI	PC2_zscore	-0.00156664539723224	0.705133962101707	-0.238481274530457
RCE1	CD8T	LPS	PC2_zscore	-0.00448128564389087	0.631979602213573	-0.508770988416036
RCE1	CD8T	IAV	PC2_zscore	-0.00228496136589997	0.680140376696659	-0.328207379833211
RCE1	CD8T	Tcruzi	PC2_zscore	-0.00370460766251877	0.644307022640145	-0.48075481620313
RCE1	monocyte	NI	PC2_zscore	-0.0193722393699498	0.223676629653479	-1.09795387701584
RCE1	monocyte	LPS	PC2_zscore	-0.00344649455273706	0.640912901746847	-0.46724361994356
RCE1	monocyte	IAV	PC2_zscore	-0.00512258537759789	0.554381255049584	-0.499417204483086
RCE1	monocyte	Tcruzi	PC2_zscore	-0.00205324565292317	0.687474179925241	-0.328070948120282
RCE1	B	NI	PC2_zscore	-0.00233607350417667	0.67950379980698	-0.354815279330805
RCE1	B	LPS	PC2_zscore	-0.00196374132575702	0.691185111411132	-0.306060593431648
RCE1	B	IAV	PC2_zscore	-0.00328426058573797	0.653344572217889	-0.451398582347256
RCE1	B	Tcruzi	PC2_zscore	-0.00104241838751692	0.722776232386474	-0.158747067901546
RCE1	CD4T	NI	PC2_zscore	-0.00282365349989986	0.657250843132661	-0.453588372656757
RCE1	CD4T	LPS	PC2_zscore	-0.00215657043828953	0.679595011499081	-0.371225003832905
RCE1	CD4T	IAV	PC2_zscore	-0.00215980622147405	0.680590192000963	-0.36396991566256
RCE1	CD4T	Tcruzi	PC2_zscore	-0.000101932003323518	0.760829862353852	-0.0157862296750232
KDM2A	NK	NI	PC2_zscore	-0.000812464112354617	0.730786803336942	-0.315934994085431
KDM2A	NK	LPS	PC2_zscore	-0.000870822129678252	0.725323363971235	-0.302649590624469
KDM2A	NK	IAV	PC2_zscore	-0.000587344344460856	0.723017032525886	-0.162275530724409
KDM2A	NK	Tcruzi	PC2_zscore	-0.000842718661625534	0.730048531635603	-0.317311507378691
KDM2A	CD8T	NI	PC2_zscore	-0.000773282309381242	0.73245022645943	-0.314651574217469
KDM2A	CD8T	LPS	PC2_zscore	-0.000752144689034403	0.732637220535501	-0.298735041884092
KDM2A	CD8T	IAV	PC2_zscore	-0.00063604893448542	0.730645445870962	-0.200211379956178
KDM2A	CD8T	Tcruzi	PC2_zscore	-0.000791831089701544	0.73161552463651	-0.319769462616652
KDM2A	monocyte	NI	PC2_zscore	-0.000151756541404992	0.71935493267402	-0.0354061538410529
KDM2A	monocyte	LPS	PC2_zscore	9.72934262926852e-05	0.724714929310524	0.0202864289517918
KDM2A	monocyte	IAV	PC2_zscore	-0.00312835609876075	0.472010712944001	-0.414543562394147
KDM2A	monocyte	Tcruzi	PC2_zscore	-0.0008122489867699	0.730837646436302	-0.322852769395772
KDM2A	B	NI	PC2_zscore	-0.000798285154175874	0.731318751830459	-0.321693089839087
KDM2A	B	LPS	PC2_zscore	-0.000743553436080979	0.733901119493816	-0.301707777975248
KDM2A	B	IAV	PC2_zscore	-0.000879256223450775	0.729036100544989	-0.322683491956745
KDM2A	B	Tcruzi	PC2_zscore	-0.000690515827342344	0.7360570248735	-0.267823476121493
KDM2A	CD4T	NI	PC2_zscore	-0.000747240362348794	0.733844122196182	-0.309881338761326
KDM2A	CD4T	LPS	PC2_zscore	-0.000835808267392822	0.729284520378279	-0.33379419044821
KDM2A	CD4T	IAV	PC2_zscore	-0.000755087107608567	0.733358204867478	-0.313554786106296
KDM2A	CD4T	Tcruzi	PC2_zscore	-0.000765758287816737	0.732713496766638	-0.317675272030955
GRK2	NK	NI	PC2_zscore	-0.00109652376517188	0.915379044628997	-0.257149088737826
GRK2	NK	LPS	PC2_zscore	-0.00100510344642161	0.917158466136532	-0.249760612656405
GRK2	NK	IAV	PC2_zscore	-0.00101947895914136	0.917080231235977	-0.248347682744354
GRK2	NK	Tcruzi	PC2_zscore	-0.00130253316068253	0.913486067023026	-0.260330286206588
GRK2	CD8T	NI	PC2_zscore	-0.0010666565809722	0.914488138765845	-0.265453351755483
GRK2	CD8T	LPS	PC2_zscore	-0.000691527885445253	0.924694667379963	-0.214910185718192
GRK2	CD8T	IAV	PC2_zscore	-0.000609493554672985	0.927960959543303	-0.190262176330143
GRK2	CD8T	Tcruzi	PC2_zscore	-0.00107838932064587	0.914424153282838	-0.265183230746737
GRK2	monocyte	NI	PC2_zscore	-0.000550295805498044	0.928760392182766	-0.157896676344848
GRK2	monocyte	LPS	PC2_zscore	-0.00147493006524305	0.912243043522776	-0.256203969856197
GRK2	monocyte	IAV	PC2_zscore	-0.0660594926066664	0.0046859854284822	-2.5632500793449
GRK2	monocyte	Tcruzi	PC2_zscore	-0.000817417781859762	0.921971699596229	-0.225045372842154
GRK2	B	NI	PC2_zscore	-0.00106930512669634	0.915065701888883	-0.26069352750989
GRK2	B	LPS	PC2_zscore	-0.0010412356690921	0.91545825043099	-0.259547692437909
GRK2	B	IAV	PC2_zscore	-0.00106246886853747	0.915801974655196	-0.255476595600356
GRK2	B	Tcruzi	PC2_zscore	-0.000506233267145927	0.93201980746671	-0.162396881201806
GRK2	CD4T	NI	PC2_zscore	-0.000983636457615947	0.914412896811901	-0.270070009700858
GRK2	CD4T	LPS	PC2_zscore	-0.000990613248817858	0.914331150801232	-0.270340434268869
GRK2	CD4T	IAV	PC2_zscore	-0.000954597629969469	0.915304296476449	-0.265814865857939
GRK2	CD4T	Tcruzi	PC2_zscore	-0.000636375586565032	0.925333843165605	-0.217969216991249
ANKRD13D	NK	NI	PC2_zscore	-0.000992604495031645	0.840551962247367	-0.251734727124429
ANKRD13D	NK	LPS	PC2_zscore	-0.00118610893997888	0.833834599000158	-0.280632634865148
ANKRD13D	NK	IAV	PC2_zscore	-0.00135751850005328	0.82718707411349	-0.293202972767749
ANKRD13D	NK	Tcruzi	PC2_zscore	-0.00120226190645182	0.834107905004915	-0.290558487545584
ANKRD13D	CD8T	NI	PC2_zscore	-0.00105779856298745	0.837427747129895	-0.284399942082897
ANKRD13D	CD8T	LPS	PC2_zscore	-0.00150460425825373	0.825083659452027	-0.331420487709899
ANKRD13D	CD8T	IAV	PC2_zscore	-0.0013053894696558	0.829229753232822	-0.307159049931841
ANKRD13D	CD8T	Tcruzi	PC2_zscore	-0.00078973545953197	0.848225919997461	-0.213244754824683
ANKRD13D	monocyte	NI	PC2_zscore	0.00232568661948842	0.845755338421455	0.188298626360551
ANKRD13D	monocyte	LPS	PC2_zscore	-0.00258691252204034	0.795189080286051	-0.323162407878512
ANKRD13D	monocyte	IAV	PC2_zscore	-0.0334585204352759	0.191820355925584	-1.104584085027
ANKRD13D	monocyte	Tcruzi	PC2_zscore	-0.00140724614199166	0.829136407246687	-0.310673334305239
ANKRD13D	B	NI	PC2_zscore	-0.000795002517325229	0.847808732490214	-0.209632241329581
ANKRD13D	B	LPS	PC2_zscore	-0.00122850674269984	0.832078428019261	-0.308568362130374
ANKRD13D	B	IAV	PC2_zscore	-0.00108674859214015	0.837166857778118	-0.279133258275571
ANKRD13D	B	Tcruzi	PC2_zscore	-0.0011141204395967	0.836033430108711	-0.28694646527259
ANKRD13D	CD4T	NI	PC2_zscore	-0.00101136989675174	0.838579353501025	-0.284956927769537
ANKRD13D	CD4T	LPS	PC2_zscore	-0.00141727705282839	0.825105250835632	-0.341857831163588
ANKRD13D	CD4T	IAV	PC2_zscore	-0.00136201356721939	0.826876227982849	-0.334894147772312
ANKRD13D	CD4T	Tcruzi	PC2_zscore	-0.00160788354095849	0.821625215279945	-0.349211837212298
SSH3	NK	NI	PC2_zscore	0.00342516619779828	0.655083013424389	0.301623388057561
SSH3	NK	LPS	PC2_zscore	0.00385240965379637	0.647458677865245	0.315783829147793
SSH3	NK	IAV	PC2_zscore	0.00310091731488834	0.655720717692909	0.262274778718632
SSH3	NK	Tcruzi	PC2_zscore	0.000376521447073608	0.713597140415666	0.0328681138846264
SSH3	CD8T	NI	PC2_zscore	0.0027732836964061	0.665426275713914	0.263230703513469
SSH3	CD8T	LPS	PC2_zscore	0.000487408032960583	0.711512615323468	0.0436122382459795
SSH3	CD8T	IAV	PC2_zscore	0.00325840346193327	0.654288840337982	0.289373966657015
SSH3	CD8T	Tcruzi	PC2_zscore	0.000582211737606402	0.711050296924361	0.0547018240528796
SSH3	monocyte	NI	PC2_zscore	0.0151010450318882	0.419262669741205	0.656044415451219
SSH3	monocyte	LPS	PC2_zscore	0.000661747858776309	0.691554292375149	0.0537687186910286
SSH3	monocyte	IAV	PC2_zscore	-0.000941666153414916	0.610655549818013	-0.0484845785644363
SSH3	monocyte	Tcruzi	PC2_zscore	0.00210042777256496	0.680374118442028	0.204001031985616
SSH3	B	NI	PC2_zscore	0.00486929873137761	0.630179756025668	0.376959206554169
SSH3	B	LPS	PC2_zscore	0.00204988997648718	0.681214285337476	0.19859254590689
SSH3	B	IAV	PC2_zscore	0.00346279001315216	0.653595268803575	0.308344604766315
SSH3	B	Tcruzi	PC2_zscore	0.00237760634998127	0.675089858000129	0.225624002486707
SSH3	CD4T	NI	PC2_zscore	-0.00150102784333719	0.737806414693111	-0.131460117382671
SSH3	CD4T	LPS	PC2_zscore	0.00202227213217691	0.679687219715537	0.206069275011327
SSH3	CD4T	IAV	PC2_zscore	0.00401319059747302	0.638819332335638	0.364751374234242
SSH3	CD4T	Tcruzi	PC2_zscore	-0.000159938249282629	0.730611167908284	-0.0154286161205635
RAD9A	NK	NI	PC2_zscore	0.00198181269650163	0.881214709041548	0.292011602540934
RAD9A	NK	LPS	PC2_zscore	0.00158227795995555	0.887479856291988	0.265068906239295
RAD9A	NK	IAV	PC2_zscore	0.00231329971344445	0.877276233542797	0.303145741690111
RAD9A	NK	Tcruzi	PC2_zscore	0.00174178174813406	0.884919961829469	0.277356740523834
RAD9A	CD8T	NI	PC2_zscore	0.00105290084624669	0.897015578431014	0.22341068869394
RAD9A	CD8T	LPS	PC2_zscore	0.00145375804334198	0.888252654782628	0.266739550873333
RAD9A	CD8T	IAV	PC2_zscore	0.00184142169870525	0.880986665792888	0.292219516998645
RAD9A	CD8T	Tcruzi	PC2_zscore	0.00140698989813221	0.888235333711849	0.268842210525765
RAD9A	monocyte	NI	PC2_zscore	0.00313739499368652	0.863685247579904	0.313659117599964
RAD9A	monocyte	LPS	PC2_zscore	0.00173303937293516	0.884993406914713	0.263035536028821
RAD9A	monocyte	IAV	PC2_zscore	0.0623869785211907	0.0223290660651033	2.20402384533312
RAD9A	monocyte	Tcruzi	PC2_zscore	0.00181107867941499	0.883464209658887	0.283956674738786
RAD9A	B	NI	PC2_zscore	0.00165741906757437	0.882734591791236	0.291893885950671
RAD9A	B	LPS	PC2_zscore	0.00137823769016198	0.888114803002591	0.270521381003281
RAD9A	B	IAV	PC2_zscore	0.00116966183467165	0.893626790073449	0.243200239089744
RAD9A	B	Tcruzi	PC2_zscore	0.000729624806654363	0.906689009986343	0.164404389403815
RAD9A	CD4T	NI	PC2_zscore	0.00152629308701703	0.882370393534118	0.298636403518261
RAD9A	CD4T	LPS	PC2_zscore	0.00163534274897845	0.880316433525694	0.307101421986656
RAD9A	CD4T	IAV	PC2_zscore	0.000575167781379219	0.911602024599695	0.146218843897643
RAD9A	CD4T	Tcruzi	PC2_zscore	0.001641051438131	0.880855116358368	0.303714363512943
POLD4	NK	NI	PC2_zscore	-0.0235202536611624	0.00104927489081708	-4.53821297229639
POLD4	NK	LPS	PC2_zscore	-0.0236719168223646	0.000259831873508087	-4.6022804865572
POLD4	NK	IAV	PC2_zscore	-0.0236994802847566	0.000223887723141081	-4.58007586526445
POLD4	NK	Tcruzi	PC2_zscore	-0.0234921672275996	0.00150038782490447	-4.48704405224057
POLD4	CD8T	NI	PC2_zscore	-0.0235506651431745	0.000452470196128263	-4.61616695633426
POLD4	CD8T	LPS	PC2_zscore	-0.0235838527400099	0.000423584873770255	-4.6198993271541
POLD4	CD8T	IAV	PC2_zscore	-0.0235849044803514	0.000475132661183486	-4.60106342328519
POLD4	CD8T	Tcruzi	PC2_zscore	-0.0235900192839698	0.000306407172583567	-4.64244619808348
POLD4	monocyte	NI	PC2_zscore	-0.0235055646176016	0.00117606227921252	-4.52300294984117
POLD4	monocyte	LPS	PC2_zscore	-0.0236656511357566	0.000289330501465956	-4.60054596299819
POLD4	monocyte	IAV	PC2_zscore	-0.0239350739313214	7.10018618210739e-06	-4.17622367065199
POLD4	monocyte	Tcruzi	PC2_zscore	-0.0235510697230253	0.000771319657248082	-4.57194791043786
POLD4	B	NI	PC2_zscore	-0.0235456909105227	0.000451116916015737	-4.61189381053591
POLD4	B	LPS	PC2_zscore	-0.023569924943206	0.000338684090325225	-4.6337059071567
POLD4	B	IAV	PC2_zscore	-0.0235421871404239	0.000583480906489409	-4.59114541358409
POLD4	B	Tcruzi	PC2_zscore	-0.0235192732645256	0.000700738722167582	-4.57246129441973
POLD4	CD4T	NI	PC2_zscore	-0.0235106199691428	0.000350449653539475	-4.60862058531774
POLD4	CD4T	LPS	PC2_zscore	-0.0236246979480746	0.000143242354627482	-4.70233253383514
POLD4	CD4T	IAV	PC2_zscore	-0.0236048109097559	0.000161426681657861	-4.69023863958171
POLD4	CD4T	Tcruzi	PC2_zscore	-0.0235223235773376	0.00033753173992157	-4.61948502898953
CLCF1	NK	NI	PC2_zscore	-0.00225124476268461	0.678190133264988	-0.221616883690189
CLCF1	NK	LPS	PC2_zscore	-0.00347207299025044	0.654885415922322	-0.294212614082784
CLCF1	NK	IAV	PC2_zscore	-0.00260098956613592	0.663933586576882	-0.233384501736573
CLCF1	NK	Tcruzi	PC2_zscore	-0.00159221237089889	0.69185984930039	-0.159125470712472
CLCF1	CD8T	NI	PC2_zscore	-0.00216438658918812	0.67852749432245	-0.22183552859285
CLCF1	CD8T	LPS	PC2_zscore	0.00010822442032466	0.727070068894457	0.0104822635700294
CLCF1	CD8T	IAV	PC2_zscore	0.000664233645390342	0.728068590837011	0.0576627087837052
CLCF1	CD8T	Tcruzi	PC2_zscore	-0.00206782980669421	0.680067470165506	-0.215689937097947
CLCF1	monocyte	NI	PC2_zscore	-0.00514010669516638	0.598774461944055	-0.343957943140913
CLCF1	monocyte	LPS	PC2_zscore	-0.00299276663021533	0.647156848418397	-0.27135232535512
CLCF1	monocyte	IAV	PC2_zscore	-0.00298766525220271	0.520320947307319	-0.140332813245488
CLCF1	monocyte	Tcruzi	PC2_zscore	-0.00297887983310208	0.661941460418206	-0.290074932646008
CLCF1	B	NI	PC2_zscore	-0.00230454036189351	0.671197261766217	-0.252288419643018
CLCF1	B	LPS	PC2_zscore	-0.0023333069018871	0.67043600805322	-0.255359060360725
CLCF1	B	IAV	PC2_zscore	-0.000175897817443915	0.724731537305746	-0.0191406081230293
CLCF1	B	Tcruzi	PC2_zscore	8.49737617491445e-05	0.732283891927856	0.00930892045752679
CLCF1	CD4T	NI	PC2_zscore	-0.000380299845136609	0.71945084690975	-0.0412213658663986
CLCF1	CD4T	LPS	PC2_zscore	-0.0022907763998397	0.674624544080419	-0.237951105055841
CLCF1	CD4T	IAV	PC2_zscore	-0.00132767270162738	0.69675331722942	-0.142094040207418
CLCF1	CD4T	Tcruzi	PC2_zscore	-0.00151551702148702	0.691827314349836	-0.165192736104342
PPP1CA	NK	NI	PC2_zscore	-0.0117824196326823	0.0188872615971821	-2.77842467958736
PPP1CA	NK	LPS	PC2_zscore	-0.0126060403586338	0.00352379197901698	-3.00235176114451
PPP1CA	NK	IAV	PC2_zscore	-0.012033920819574	0.0124548645754812	-2.93893628360621
PPP1CA	NK	Tcruzi	PC2_zscore	-0.012174162775023	0.00898544472554974	-3.03825360837983
PPP1CA	CD8T	NI	PC2_zscore	-0.0124198484658409	0.00382690448376433	-3.19558024626272
PPP1CA	CD8T	LPS	PC2_zscore	-0.0120972365589916	0.00978720435757796	-3.05099274978621
PPP1CA	CD8T	IAV	PC2_zscore	-0.0122178571167195	0.00872617585940838	-3.01015046340023
PPP1CA	CD8T	Tcruzi	PC2_zscore	-0.0130807264888022	0.00161119729541448	-2.70610409237369
PPP1CA	monocyte	NI	PC2_zscore	-0.0114943957841959	0.0275098649071777	-2.58736756361601
PPP1CA	monocyte	LPS	PC2_zscore	-0.0122994081076818	0.00416213158171541	-3.2795084978338
PPP1CA	monocyte	IAV	PC2_zscore	-0.0124507268550851	0.00291870023579044	-3.19842988613899
PPP1CA	monocyte	Tcruzi	PC2_zscore	-0.0117229205548865	0.0177673884252949	-2.85479964720697
PPP1CA	B	NI	PC2_zscore	-0.0120404809945681	0.00915689402091835	-3.12441296151845
PPP1CA	B	LPS	PC2_zscore	-0.0114217182377043	0.0326080537768755	-2.43666755854564
PPP1CA	B	IAV	PC2_zscore	-0.0113809693242805	0.0351545290569946	-2.34619667498583
PPP1CA	B	Tcruzi	PC2_zscore	-0.0116081506603601	0.0241402592275547	-2.65151248000179
PPP1CA	CD4T	NI	PC2_zscore	-0.0124197044356937	0.0028499215285992	-3.30278766702191
PPP1CA	CD4T	LPS	PC2_zscore	-0.0129179505492688	0.00156850880127113	-2.94303164456
PPP1CA	CD4T	IAV	PC2_zscore	-0.0124309611957254	0.00303970781820184	-3.26831439639491
PPP1CA	CD4T	Tcruzi	PC2_zscore	-0.0128477335139883	0.00165080605143197	-2.99861645946137
TBC1D10C	NK	NI	PC2_zscore	-0.00227843704689269	0.656379736753252	-0.391552346016277
TBC1D10C	NK	LPS	PC2_zscore	-0.00296306752154195	0.633905390323029	-0.485311519520439
TBC1D10C	NK	IAV	PC2_zscore	-0.0033529721142529	0.620159179631015	-0.508165885950882
TBC1D10C	NK	Tcruzi	PC2_zscore	-0.00270998713235719	0.642314112145129	-0.464895087739175
TBC1D10C	CD8T	NI	PC2_zscore	-0.00272333391485156	0.637857738798538	-0.513330236921945
TBC1D10C	CD8T	LPS	PC2_zscore	-0.00359805021777602	0.615508961629448	-0.568863688741695
TBC1D10C	CD8T	IAV	PC2_zscore	-0.00155600133507246	0.673631036289951	-0.230850689289388
TBC1D10C	CD8T	Tcruzi	PC2_zscore	-0.00299475906336641	0.628264678285639	-0.547550357894023
TBC1D10C	monocyte	NI	PC2_zscore	0.00581073568645717	0.63920944566785	0.22413274541355
TBC1D10C	monocyte	LPS	PC2_zscore	-0.00481376941686234	0.585766589820998	-0.435354910727783
TBC1D10C	monocyte	IAV	PC2_zscore	-0.00953105998244104	0.399105036991868	-0.447862271711178
TBC1D10C	monocyte	Tcruzi	PC2_zscore	-0.00306234951790325	0.634254317535398	-0.484814455629405
TBC1D10C	B	NI	PC2_zscore	-0.00272767811749793	0.640205794012258	-0.48973729420126
TBC1D10C	B	LPS	PC2_zscore	-0.00329246686077069	0.62353257690324	-0.547044989704546
TBC1D10C	B	IAV	PC2_zscore	-0.0034981321908901	0.620694529192207	-0.543961848204134
TBC1D10C	B	Tcruzi	PC2_zscore	-0.00285420600148431	0.63636557647596	-0.502737255538601
TBC1D10C	CD4T	NI	PC2_zscore	-0.00260488838990493	0.644445179522318	-0.472451241203474
TBC1D10C	CD4T	LPS	PC2_zscore	-0.00381284320788044	0.614530943823707	-0.558082119626359
TBC1D10C	CD4T	IAV	PC2_zscore	-0.00350029192530988	0.619978259577007	-0.550403526318579
TBC1D10C	CD4T	Tcruzi	PC2_zscore	-0.00308262451886103	0.629043096603674	-0.531629120246125
CARNS1	NK	NI	PC2_zscore	-0.00614270040984797	0.57628635690068	-0.423348793759335
CARNS1	NK	LPS	PC2_zscore	-0.00831582512486221	0.548613299961143	-0.466352546457943
CARNS1	NK	IAV	PC2_zscore	-0.00431694888281055	0.597431142189481	-0.316872137927094
CARNS1	NK	Tcruzi	PC2_zscore	-0.0059586529258086	0.579708894024212	-0.413428801598129
CARNS1	CD8T	NI	PC2_zscore	-0.00332113592667842	0.619505598066847	-0.270880912822752
CARNS1	CD8T	LPS	PC2_zscore	-0.00140940453127815	0.652553229353495	-0.104447215299197
CARNS1	CD8T	IAV	PC2_zscore	-0.00272975094669196	0.626517717487351	-0.221554722480511
CARNS1	CD8T	Tcruzi	PC2_zscore	-0.00507060545814329	0.588696284012139	-0.38953442162
CARNS1	monocyte	NI	PC2_zscore	-0.00634644149136594	0.548185171619504	-0.383720600361058
CARNS1	monocyte	LPS	PC2_zscore	-0.00374406836847268	0.596694522571774	-0.252190528592403
CARNS1	monocyte	IAV	PC2_zscore	-0.00112759582734068	0.507521114433315	-0.046737028064836
CARNS1	monocyte	Tcruzi	PC2_zscore	-0.0060904560723504	0.576458528702388	-0.424719931677798
CARNS1	B	NI	PC2_zscore	-0.00207280688168743	0.644279900717606	-0.174296416415498
CARNS1	B	LPS	PC2_zscore	-0.00423759610791161	0.600928872778838	-0.350676363423036
CARNS1	B	IAV	PC2_zscore	-0.00327950632777585	0.619402819230586	-0.279180185454047
CARNS1	B	Tcruzi	PC2_zscore	-0.00346946543801731	0.61624630215725	-0.292604872509733
CARNS1	CD4T	NI	PC2_zscore	-0.00379397921934004	0.610209248275265	-0.315501286955894
CARNS1	CD4T	LPS	PC2_zscore	-0.00292148492426407	0.626360146219062	-0.239862529898799
CARNS1	CD4T	IAV	PC2_zscore	-0.00281495471122061	0.62880284781166	-0.231227791216677
CARNS1	CD4T	Tcruzi	PC2_zscore	-0.00386622978347937	0.609014585370869	-0.317645575082422
RPS6KB2	NK	NI	PC2_zscore	-0.00264263038051265	0.71884024560647	-0.45881494184875
RPS6KB2	NK	LPS	PC2_zscore	-0.00224810065724065	0.727287880176213	-0.409060386222143
RPS6KB2	NK	IAV	PC2_zscore	-0.00338331443597914	0.699607441303976	-0.455070334728401
RPS6KB2	NK	Tcruzi	PC2_zscore	-0.00281704982035241	0.716096198265864	-0.461188443571829
RPS6KB2	CD8T	NI	PC2_zscore	-0.00245403334204281	0.721448064726798	-0.462126232889918
RPS6KB2	CD8T	LPS	PC2_zscore	-0.00305912530673418	0.711356454855845	-0.467211451886586
RPS6KB2	CD8T	IAV	PC2_zscore	-0.00124133002570881	0.747971563784171	-0.179392342170289
RPS6KB2	CD8T	Tcruzi	PC2_zscore	-0.00229484988156865	0.725732885715245	-0.448450241636568
RPS6KB2	monocyte	NI	PC2_zscore	-0.0021899652247976	0.721268155687938	-0.423529336712823
RPS6KB2	monocyte	LPS	PC2_zscore	-0.00192010619338815	0.72790405863005	-0.335556736073497
RPS6KB2	monocyte	IAV	PC2_zscore	-0.0238161969673047	0.110530544201293	-1.26664061775696
RPS6KB2	monocyte	Tcruzi	PC2_zscore	-0.00246285154588493	0.720686330149544	-0.466970872253085
RPS6KB2	B	NI	PC2_zscore	-0.00210836778773721	0.731604469721037	-0.425039473905834
RPS6KB2	B	LPS	PC2_zscore	-0.0027567393651989	0.715099176467252	-0.474583551633759
RPS6KB2	B	IAV	PC2_zscore	-0.0023104299661492	0.725760129797149	-0.445514474372448
RPS6KB2	B	Tcruzi	PC2_zscore	-0.00211203513911249	0.731629433413453	-0.423682519973922
RPS6KB2	CD4T	NI	PC2_zscore	-0.00226401766280083	0.723623968543665	-0.468586264593803
RPS6KB2	CD4T	LPS	PC2_zscore	-0.00223262729288375	0.724632722477611	-0.465317775059878
RPS6KB2	CD4T	IAV	PC2_zscore	-0.00205642297197296	0.731741428679291	-0.435531773078657
RPS6KB2	CD4T	Tcruzi	PC2_zscore	-0.002022654239121	0.732896535026158	-0.431849845942353
CORO1B	NK	NI	PC2_zscore	-0.0169552158224127	0.216179455201348	-1.02863765542506
CORO1B	NK	LPS	PC2_zscore	-0.0361105596074564	0.129651368405742	-1.52301500446348
CORO1B	NK	IAV	PC2_zscore	-0.0198387224169834	0.19599492636052	-1.11992595481818
CORO1B	NK	Tcruzi	PC2_zscore	-0.0203323578154486	0.186930568342851	-1.16284824029623
CORO1B	CD8T	NI	PC2_zscore	-0.0190135040130722	0.172042336423198	-1.26708170879891
CORO1B	CD8T	LPS	PC2_zscore	-0.0267895683331368	0.141065687603539	-1.44392976560488
CORO1B	CD8T	IAV	PC2_zscore	-0.0142615393385147	0.242798862668653	-0.901679243853171
CORO1B	CD8T	Tcruzi	PC2_zscore	-0.0205964915701262	0.161792120931883	-1.31069652269926
CORO1B	monocyte	NI	PC2_zscore	-0.00492926366778521	0.397514470660489	-0.41087521860072
CORO1B	monocyte	LPS	PC2_zscore	-0.0393292427443385	0.123382673550114	-1.84827214483873
CORO1B	monocyte	IAV	PC2_zscore	-0.0551885652734476	0.00192729989735096	-2.89322194932713
CORO1B	monocyte	Tcruzi	PC2_zscore	-0.0115008293659743	0.249812762812151	-0.920045891394395
CORO1B	B	NI	PC2_zscore	-0.0173576770703235	0.180368331984365	-1.19435026497404
CORO1B	B	LPS	PC2_zscore	-0.0153441786239011	0.202713739613608	-1.0897884520662
CORO1B	B	IAV	PC2_zscore	-0.0141970658509991	0.23179931334227	-0.955875749021997
CORO1B	B	Tcruzi	PC2_zscore	-0.0177951430116155	0.18071482028475	-1.18825315706833
CORO1B	CD4T	NI	PC2_zscore	-0.00898798181989978	0.298134356454221	-0.732187981177296
CORO1B	CD4T	LPS	PC2_zscore	-0.0142172613391727	0.208881372007666	-1.08667052096459
CORO1B	CD4T	IAV	PC2_zscore	-0.0123865926736112	0.245143416234628	-0.924913619025217
CORO1B	CD4T	Tcruzi	PC2_zscore	-0.00994416532532058	0.280001979230259	-0.794728135234244
PTPRCAP	NK	NI	PC2_zscore	-0.000228326852371379	0.907478704060939	-0.0786260129440131
PTPRCAP	NK	LPS	PC2_zscore	-0.000528477253908381	0.897979457457735	-0.129439092269391
PTPRCAP	NK	IAV	PC2_zscore	-0.000604481278279492	0.89179234365548	-0.135815391388714
PTPRCAP	NK	Tcruzi	PC2_zscore	3.98530763836321e-05	0.916175911453401	0.0129032937407336
PTPRCAP	CD8T	NI	PC2_zscore	-0.000279826431607588	0.905259942981886	-0.0986480519390879
PTPRCAP	CD8T	LPS	PC2_zscore	-0.000263807436731155	0.905937709775319	-0.0905662580046088
PTPRCAP	CD8T	IAV	PC2_zscore	7.60827122958061e-05	0.913753165416529	0.0218706743352297
PTPRCAP	CD8T	Tcruzi	PC2_zscore	5.65546198294711e-05	0.91777893515502	0.0194887550830684
PTPRCAP	monocyte	NI	PC2_zscore	0.000175697886160542	0.888233327792816	0.0198296543947386
PTPRCAP	monocyte	LPS	PC2_zscore	-0.00112810479887726	0.876439426297075	-0.136828854643424
PTPRCAP	monocyte	IAV	PC2_zscore	0.0351599012541439	0.277568072368785	0.912165887674213
PTPRCAP	monocyte	Tcruzi	PC2_zscore	-0.000240380798395468	0.907636185008411	-0.0778033100421123
PTPRCAP	B	NI	PC2_zscore	-0.000155907110223883	0.909835135452914	-0.0583066164776351
PTPRCAP	B	LPS	PC2_zscore	-0.000113541288847014	0.911529098405075	-0.0424196957599593
PTPRCAP	B	IAV	PC2_zscore	-0.000109012627142876	0.911678949793872	-0.0397896049168546
PTPRCAP	B	Tcruzi	PC2_zscore	-0.000140582342694773	0.910468277781523	-0.051934376642433
PTPRCAP	CD4T	NI	PC2_zscore	-0.000200319442308595	0.908003785308351	-0.0748045079282391
PTPRCAP	CD4T	LPS	PC2_zscore	-0.000160011448236184	0.909656327504028	-0.0601097561557787
PTPRCAP	CD4T	IAV	PC2_zscore	-0.000191658481726023	0.908476826860422	-0.0705731559053978
PTPRCAP	CD4T	Tcruzi	PC2_zscore	-0.000181402534451705	0.908804244423036	-0.0676749264517012
TMEM134	NK	NI	PC2_zscore	0.00367507926268459	0.576717707743331	0.556609161876043
TMEM134	NK	LPS	PC2_zscore	0.00381320812490694	0.572654136881884	0.552434831279361
TMEM134	NK	IAV	PC2_zscore	0.00411098336150549	0.561186731124177	0.559477030697084
TMEM134	NK	Tcruzi	PC2_zscore	0.00298509446521109	0.597821580030458	0.451981167794751
TMEM134	CD8T	NI	PC2_zscore	0.00388230835179544	0.56775843191025	0.604985096368341
TMEM134	CD8T	LPS	PC2_zscore	0.00469251816283751	0.552568393916206	0.622697500224663
TMEM134	CD8T	IAV	PC2_zscore	0.00413465337584922	0.561511176361545	0.573144584295671
TMEM134	CD8T	Tcruzi	PC2_zscore	0.00318045870982633	0.590098722950782	0.51732679793693
TMEM134	monocyte	NI	PC2_zscore	0.0112192205016234	0.367728291614713	0.748284967530244
TMEM134	monocyte	LPS	PC2_zscore	0.00352732144097958	0.569747457353883	0.468040395246319
TMEM134	monocyte	IAV	PC2_zscore	-0.00138573257014398	0.533924492279488	-0.0819160443659146
TMEM134	monocyte	Tcruzi	PC2_zscore	0.00337526302214112	0.584988727231329	0.527448088900961
TMEM134	B	NI	PC2_zscore	0.00435532096124148	0.555539826048149	0.640436851039766
TMEM134	B	LPS	PC2_zscore	0.0035115020542408	0.577518941864741	0.576291200676528
TMEM134	B	IAV	PC2_zscore	0.00278188324270498	0.604727933259652	0.443744202904548
TMEM134	B	Tcruzi	PC2_zscore	0.00277563147803966	0.605087806071781	0.448184776263919
TMEM134	CD4T	NI	PC2_zscore	0.00423691474514687	0.554503884852548	0.656963080623558
TMEM134	CD4T	LPS	PC2_zscore	0.00263050450796034	0.611628570785671	0.439090670527591
TMEM134	CD4T	IAV	PC2_zscore	0.00293611422952283	0.598353376097635	0.495359519694313
TMEM134	CD4T	Tcruzi	PC2_zscore	0.0035948402919969	0.572415838114024	0.603639823864014
AIP	NK	NI	PC2_zscore	-0.00358961966239646	0.729799815682186	-0.509733859259276
AIP	NK	LPS	PC2_zscore	-0.00360364161085863	0.730079545745849	-0.507203460068893
AIP	NK	IAV	PC2_zscore	-0.00322901985313124	0.73610542799352	-0.493450158815963
AIP	NK	Tcruzi	PC2_zscore	-0.00343323687929921	0.732488078260258	-0.503046113507869
AIP	CD8T	NI	PC2_zscore	-0.00235820958839058	0.754715132205129	-0.448298960344096
AIP	CD8T	LPS	PC2_zscore	-0.00285158389062018	0.740484169757928	-0.493495665474235
AIP	CD8T	IAV	PC2_zscore	-0.00371840501551383	0.726948336123099	-0.517863866130728
AIP	CD8T	Tcruzi	PC2_zscore	-0.00206308469580832	0.767558021004453	-0.395829918559619
AIP	monocyte	NI	PC2_zscore	-0.00308212330922108	0.733613596467226	-0.514522397684439
AIP	monocyte	LPS	PC2_zscore	-0.00403815890484936	0.724158555042698	-0.5216179760957
AIP	monocyte	IAV	PC2_zscore	-0.0393297734391181	0.0029945681934922	-2.13725121576347
AIP	monocyte	Tcruzi	PC2_zscore	-0.0024309257170538	0.754155137490438	-0.444808285363948
AIP	B	NI	PC2_zscore	-0.00306006394837998	0.735032752361414	-0.509947354033596
AIP	B	LPS	PC2_zscore	-0.00264629132813961	0.745801979140061	-0.477755714130674
AIP	B	IAV	PC2_zscore	-0.00212649974845839	0.766112709183189	-0.393368166391964
AIP	B	Tcruzi	PC2_zscore	-0.00220154013677683	0.762703054035302	-0.41097014328493
AIP	CD4T	NI	PC2_zscore	-0.00290361470700961	0.730443047855577	-0.536183480409405
AIP	CD4T	LPS	PC2_zscore	-0.00315521401014796	0.726172382135792	-0.548810785692589
AIP	CD4T	IAV	PC2_zscore	-0.00391413503262501	0.722698102475759	-0.547478998194817
AIP	CD4T	Tcruzi	PC2_zscore	-0.00296476107099797	0.729775569997034	-0.537555154736911
PITPNM1	NK	NI	PC2_zscore	-0.000919292644275004	0.845902973114454	-0.137791736925442
PITPNM1	NK	LPS	PC2_zscore	-0.00078430130212349	0.848671997804274	-0.112341772473028
PITPNM1	NK	IAV	PC2_zscore	-0.000980159644510915	0.842121633103412	-0.135833734044229
PITPNM1	NK	Tcruzi	PC2_zscore	-0.00141124271050883	0.835179922026104	-0.197393688644768
PITPNM1	CD8T	NI	PC2_zscore	-0.000417442560107787	0.858171722848672	-0.0713802338836304
PITPNM1	CD8T	LPS	PC2_zscore	-0.00206945035942866	0.819175701802767	-0.271538737176326
PITPNM1	CD8T	IAV	PC2_zscore	0.000833652410158981	0.865681456819685	0.108808443561061
PITPNM1	CD8T	Tcruzi	PC2_zscore	-3.65351949640222e-06	0.870316200999213	-0.000621853646590683
PITPNM1	monocyte	NI	PC2_zscore	0.034043197536777	0.210457570190868	1.24103476882699
PITPNM1	monocyte	LPS	PC2_zscore	-0.00265065788102186	0.799793531157986	-0.30716552631809
PITPNM1	monocyte	IAV	PC2_zscore	-0.00225448528517857	0.778086460779074	-0.221464229450467
PITPNM1	monocyte	Tcruzi	PC2_zscore	-0.00149272941963178	0.829457034833832	-0.22945836554417
PITPNM1	B	NI	PC2_zscore	-0.000478949312767993	0.856500250589397	-0.0817905959301223
PITPNM1	B	LPS	PC2_zscore	0.000259819772470878	0.877339460317288	0.0426012527499461
PITPNM1	B	IAV	PC2_zscore	-0.000342095491669428	0.860439957003235	-0.0562869822058418
PITPNM1	B	Tcruzi	PC2_zscore	-0.000995751551324237	0.842240285609696	-0.162487024893009
PITPNM1	CD4T	NI	PC2_zscore	-0.00158521646180132	0.822035406335729	-0.265927483849278
PITPNM1	CD4T	LPS	PC2_zscore	-0.00216131618426916	0.810505253059874	-0.310934349373256
PITPNM1	CD4T	IAV	PC2_zscore	-0.00249342987749468	0.806499059575564	-0.323217341354678
PITPNM1	CD4T	Tcruzi	PC2_zscore	-0.000785659274363994	0.845984034528226	-0.149624013763433
CDK2AP2	NK	NI	PC2_zscore	0.0141529110845091	0.430709434687428	0.795439378292582
CDK2AP2	NK	LPS	PC2_zscore	0.00665439936120474	0.54178424128034	0.447358470696505
CDK2AP2	NK	IAV	PC2_zscore	-0.00222216248541178	0.634318549190792	-0.154522676233054
CDK2AP2	NK	Tcruzi	PC2_zscore	-0.00420017655344979	0.590398365053871	-0.292357135481468
CDK2AP2	CD8T	NI	PC2_zscore	0.00254183988178253	0.611396202477396	0.231035526938706
CDK2AP2	CD8T	LPS	PC2_zscore	0.00266793727846359	0.615664861290747	0.21434277820735
CDK2AP2	CD8T	IAV	PC2_zscore	-0.00639936538220627	0.551116068389104	-0.418252008151701
CDK2AP2	CD8T	Tcruzi	PC2_zscore	-0.00674006827383998	0.508190765267104	-0.549912040136894
CDK2AP2	monocyte	NI	PC2_zscore	0.0246264479523684	0.370234651595029	1.06367882873376
CDK2AP2	monocyte	LPS	PC2_zscore	-0.0605434448839706	0.00407950541591562	-2.8927091345002
CDK2AP2	monocyte	IAV	PC2_zscore	-0.00582815258450196	0.565276279367885	-0.375292040143576
CDK2AP2	monocyte	Tcruzi	PC2_zscore	0.0240053624452543	0.375539767784713	1.03604720908676
CDK2AP2	B	NI	PC2_zscore	-0.0114124717015942	0.436929076662551	-0.776433657059715
CDK2AP2	B	LPS	PC2_zscore	-0.0131095313372392	0.420083881607281	-0.833492934878177
CDK2AP2	B	IAV	PC2_zscore	0.00178668296488497	0.639901303212265	0.135994110506915
CDK2AP2	B	Tcruzi	PC2_zscore	-0.0115747258883589	0.439105253654293	-0.768645807464757
CDK2AP2	CD4T	NI	PC2_zscore	-0.00236068511211698	0.611519242869332	-0.229382694404175
CDK2AP2	CD4T	LPS	PC2_zscore	-0.0107692527073099	0.428907935220853	-0.806129267280434
CDK2AP2	CD4T	IAV	PC2_zscore	-0.00497154770370861	0.547768516559009	-0.427420339708142
CDK2AP2	CD4T	Tcruzi	PC2_zscore	-0.00912380447756752	0.454370421827705	-0.720886445515155
GSTP1	NK	NI	PC2_zscore	0.00872918040720339	0.399587824506292	0.736178005519284
GSTP1	NK	LPS	PC2_zscore	0.00463352440528826	0.494383886781843	0.418316106252097
GSTP1	NK	IAV	PC2_zscore	0.00817927963239377	0.413930327810034	0.682394001860336
GSTP1	NK	Tcruzi	PC2_zscore	0.00711775232595204	0.435822089297514	0.613149012155294
GSTP1	CD8T	NI	PC2_zscore	-0.0042387619374866	0.54510625535642	-0.361762550933948
GSTP1	CD8T	LPS	PC2_zscore	0.00402020164724203	0.508566986503421	0.364389341979749
GSTP1	CD8T	IAV	PC2_zscore	0.00227411529526	0.560035130009873	0.200527294619038
GSTP1	CD8T	Tcruzi	PC2_zscore	0.000235208982123608	0.617648906910912	0.0226476457749464
GSTP1	monocyte	NI	PC2_zscore	0.0271070636204131	0.15036421235003	1.40545626645399
GSTP1	monocyte	LPS	PC2_zscore	0.0219625046359155	0.281394773751326	1.10001781158221
GSTP1	monocyte	IAV	PC2_zscore	0.0204017229355961	0.240079288282768	1.13224861158731
GSTP1	monocyte	Tcruzi	PC2_zscore	0.0191558295499078	0.316191435483765	1.00719227443981
GSTP1	B	NI	PC2_zscore	0.000543673276425387	0.607077306449413	0.0497391729229239
GSTP1	B	LPS	PC2_zscore	-0.00224796184509848	0.605210011942065	-0.193898339243431
GSTP1	B	IAV	PC2_zscore	-0.00861028677610422	0.469952283796405	-0.559370670254056
GSTP1	B	Tcruzi	PC2_zscore	0.00510857419662328	0.481785381727811	0.453384487094427
GSTP1	CD4T	NI	PC2_zscore	-0.000907337793236406	0.645947609665492	-0.0791872999451504
GSTP1	CD4T	LPS	PC2_zscore	0.000259248548253904	0.61167664830808	0.0228757831709259
GSTP1	CD4T	IAV	PC2_zscore	0.00108678258098197	0.59045588183293	0.0974888589393463
GSTP1	CD4T	Tcruzi	PC2_zscore	-0.00289574137303575	0.592365082986286	-0.237368293367765
NDUFV1	NK	NI	PC2_zscore	0.00136498528903506	0.734862013848828	0.361401763467154
NDUFV1	NK	LPS	PC2_zscore	0.00107741044043143	0.742153905453038	0.29246779690908
NDUFV1	NK	IAV	PC2_zscore	0.00139995560509764	0.725165294925159	0.324415998166636
NDUFV1	NK	Tcruzi	PC2_zscore	0.0012143013482844	0.73995247075727	0.338617622943559
NDUFV1	CD8T	NI	PC2_zscore	0.00102138824005704	0.746987769563266	0.310964748337752
NDUFV1	CD8T	LPS	PC2_zscore	0.00144600434145518	0.730781411977839	0.378126585311176
NDUFV1	CD8T	IAV	PC2_zscore	0.000977390628472367	0.745095461255581	0.264960206187833
NDUFV1	CD8T	Tcruzi	PC2_zscore	0.00115298286004701	0.74117503041148	0.348332324988044
NDUFV1	monocyte	NI	PC2_zscore	0.000942603615918547	0.728012673607521	0.214639056724147
NDUFV1	monocyte	LPS	PC2_zscore	0.000880977660592314	0.732116671707032	0.190717392116685
NDUFV1	monocyte	IAV	PC2_zscore	-0.00936384716302421	0.4587136088762	-0.568450154995186
NDUFV1	monocyte	Tcruzi	PC2_zscore	0.00141629006865983	0.733244098378714	0.372132033906984
NDUFV1	B	NI	PC2_zscore	0.00102304350172379	0.746916569562421	0.307769847068964
NDUFV1	B	LPS	PC2_zscore	0.00132494109597593	0.734825275956156	0.376029997938535
NDUFV1	B	IAV	PC2_zscore	0.000930720411463433	0.750751040394952	0.271877454055745
NDUFV1	B	Tcruzi	PC2_zscore	0.00144563456491413	0.731809195467058	0.380504079230242
NDUFV1	CD4T	NI	PC2_zscore	0.00147664428980098	0.72865416086416	0.402504220527419
NDUFV1	CD4T	LPS	PC2_zscore	0.00100928241955854	0.74770359948909	0.326488387766719
NDUFV1	CD4T	IAV	PC2_zscore	0.000768416378381513	0.759651276329944	0.225132740217238
NDUFV1	CD4T	Tcruzi	PC2_zscore	0.00114385538633454	0.740490838194255	0.364020427033778
NUDT8	NK	NI	PC2_zscore	9.78054964684576e-05	0.708833862805611	0.00851873179439248
NUDT8	NK	LPS	PC2_zscore	0.000724384563610549	0.693502157510877	0.0615714509279133
NUDT8	NK	IAV	PC2_zscore	0.00387318948842816	0.630245867430886	0.29801447076807
NUDT8	NK	Tcruzi	PC2_zscore	0.000154395471741283	0.707800920993764	0.0133553751144579
NUDT8	CD8T	NI	PC2_zscore	-0.000309514694946927	0.719288161884131	-0.0275043479136161
NUDT8	CD8T	LPS	PC2_zscore	0.00362231475052475	0.642077542977746	0.300328128778004
NUDT8	CD8T	IAV	PC2_zscore	0.00117224853443311	0.684796327720076	0.109686430453394
NUDT8	CD8T	Tcruzi	PC2_zscore	0.00120242579388172	0.688023438127777	0.1155668309302
NUDT8	monocyte	NI	PC2_zscore	0.00446098394812706	0.60413910142629	0.288449539906383
NUDT8	monocyte	LPS	PC2_zscore	0.000175649900028296	0.68165591371396	0.0126629348333704
NUDT8	monocyte	IAV	PC2_zscore	0.00201919627573688	0.52972627192339	0.0907353544309044
NUDT8	monocyte	Tcruzi	PC2_zscore	0.00110674997871079	0.690278592448542	0.101080361837826
NUDT8	B	NI	PC2_zscore	0.00177739818884475	0.675027015066391	0.179284339757511
NUDT8	B	LPS	PC2_zscore	-0.000772301282244823	0.732445820714407	-0.0705250117569561
NUDT8	B	IAV	PC2_zscore	0.000761168705498509	0.698210795498159	0.0757143083051927
NUDT8	B	Tcruzi	PC2_zscore	0.00314800884423106	0.645944814262116	0.291261869006175
NUDT8	CD4T	NI	PC2_zscore	0.00276961643017612	0.651982151924092	0.272791598903948
NUDT8	CD4T	LPS	PC2_zscore	0.00437005869789788	0.618886462163346	0.385122384775526
NUDT8	CD4T	IAV	PC2_zscore	0.00260624374130334	0.656607831449438	0.256398995216797
NUDT8	CD4T	Tcruzi	PC2_zscore	0.000788977686835741	0.699118878571991	0.0814458479946362
UNC93B1	NK	NI	PC2_zscore	0.00913134353080437	0.450367662922863	0.719530168323115
UNC93B1	NK	LPS	PC2_zscore	0.00921115354379044	0.449148907570735	0.717462607242892
UNC93B1	NK	IAV	PC2_zscore	0.0100259418327036	0.433528606042608	0.743640270206271
UNC93B1	NK	Tcruzi	PC2_zscore	0.008500530633334	0.459867295681014	0.693145800900853
UNC93B1	CD8T	NI	PC2_zscore	0.00767493757287014	0.469658232002613	0.669873661757709
UNC93B1	CD8T	LPS	PC2_zscore	0.00715933937642533	0.479985767714046	0.629711796436633
UNC93B1	CD8T	IAV	PC2_zscore	0.00761358177597028	0.466192453417332	0.667902682344965
UNC93B1	CD8T	Tcruzi	PC2_zscore	0.00693842508739099	0.483416696657339	0.623260675944345
UNC93B1	monocyte	NI	PC2_zscore	0.0101296242032585	0.414177673883758	0.761241753739275
UNC93B1	monocyte	LPS	PC2_zscore	0.0104279860284031	0.424362840021232	0.756867130801355
UNC93B1	monocyte	IAV	PC2_zscore	0.0207560284750156	0.167265516989385	1.04819779668126
UNC93B1	monocyte	Tcruzi	PC2_zscore	0.00838948888055166	0.458107872783435	0.7086814683304
UNC93B1	B	NI	PC2_zscore	0.00649016245394081	0.491695005677226	0.600705736637971
UNC93B1	B	LPS	PC2_zscore	0.00701753039223605	0.476809131854397	0.656904761455773
UNC93B1	B	IAV	PC2_zscore	0.00681601126519292	0.481377755247535	0.641584092692804
UNC93B1	B	Tcruzi	PC2_zscore	0.00733563705038461	0.472820392348196	0.664051214146178
UNC93B1	CD4T	NI	PC2_zscore	0.00654372815613947	0.491620386013959	0.595028369406138
UNC93B1	CD4T	LPS	PC2_zscore	0.00671024382890867	0.487264971909573	0.6132910744033
UNC93B1	CD4T	IAV	PC2_zscore	0.00760333482814297	0.467428727678664	0.684174219487824
UNC93B1	CD4T	Tcruzi	PC2_zscore	0.00769520294799029	0.468036335436668	0.675148657094819
NDUFS8	NK	NI	PC2_zscore	-0.00015493618234146	0.990589635897319	-0.0778149368829132
NDUFS8	NK	LPS	PC2_zscore	5.90415901944561e-05	0.992855519741656	0.0409007570661774
NDUFS8	NK	IAV	PC2_zscore	-3.44992740324943e-05	0.993429151474431	-0.0260425354276811
NDUFS8	NK	Tcruzi	PC2_zscore	-3.07356740045285e-05	0.993560342848678	-0.0238232077982977
NDUFS8	CD8T	NI	PC2_zscore	-2.52471743666931e-06	0.994429439077231	-0.00252451866890813
NDUFS8	CD8T	LPS	PC2_zscore	5.63116257452198e-05	0.992684939494279	0.0446130953975901
NDUFS8	CD8T	IAV	PC2_zscore	-7.74342900684273e-05	0.992098629171621	-0.0549045884775808
NDUFS8	CD8T	Tcruzi	PC2_zscore	9.77531584475116e-05	0.991271769829167	0.0681096512932411
NDUFS8	monocyte	NI	PC2_zscore	-0.000137857200200947	0.990430671255676	-0.0762874099483602
NDUFS8	monocyte	LPS	PC2_zscore	-0.000133689105802259	0.991045319928137	-0.0703503045019813
NDUFS8	monocyte	IAV	PC2_zscore	-0.0688778216611085	0.00156461426107546	-3.55635831737431
NDUFS8	monocyte	Tcruzi	PC2_zscore	6.69201509315187e-06	0.99435095403719	0.00564595617216752
NDUFS8	B	NI	PC2_zscore	0.000112229315185718	0.991124799508731	0.0697930163046839
NDUFS8	B	LPS	PC2_zscore	-1.73960890032869e-05	0.99391468677921	-0.0159126662921722
NDUFS8	B	IAV	PC2_zscore	-3.23296054057591e-05	0.99342486336869	-0.0270892119644111
NDUFS8	B	Tcruzi	PC2_zscore	-2.87471194682214e-05	0.993516191093887	-0.0251419854054847
NDUFS8	CD4T	NI	PC2_zscore	-9.72489248203566e-06	0.994059822245889	-0.0122714675392574
NDUFS8	CD4T	LPS	PC2_zscore	-7.73424053021429e-05	0.991088957669581	-0.071490175316076
NDUFS8	CD4T	IAV	PC2_zscore	0.000106498376557994	0.990459149531804	0.079445825981412
NDUFS8	CD4T	Tcruzi	PC2_zscore	3.3809027920304e-05	0.992932222383523	0.0388726567683901
TCIRG1	NK	NI	PC2_zscore	0.00175690912189294	0.519182604879334	0.113177792246493
TCIRG1	NK	LPS	PC2_zscore	-0.00029991225801278	0.470290539611527	-0.0216619367787143
TCIRG1	NK	IAV	PC2_zscore	-0.00166288310433526	0.432520052664327	-0.128301692464058
TCIRG1	NK	Tcruzi	PC2_zscore	-0.00539271587803002	0.335561450667395	-0.51590022356812
TCIRG1	CD8T	NI	PC2_zscore	-0.0105596297174419	0.208723232381754	-1.03025634653029
TCIRG1	CD8T	LPS	PC2_zscore	-0.00880342318462768	0.247401335352453	-0.879197945111876
TCIRG1	CD8T	IAV	PC2_zscore	-0.00660209646335954	0.303795307627333	-0.641604621254307
TCIRG1	CD8T	Tcruzi	PC2_zscore	-0.0107013164280227	0.206842982071358	-1.03105710798035
TCIRG1	monocyte	NI	PC2_zscore	-0.0100878789246994	0.181637740303084	-1.21898532741572
TCIRG1	monocyte	LPS	PC2_zscore	-0.0136053009329344	0.143710352449077	-1.31611746969036
TCIRG1	monocyte	IAV	PC2_zscore	-0.0136908993139474	0.0937122498866605	-1.38448120540178
TCIRG1	monocyte	Tcruzi	PC2_zscore	-0.0067944125630354	0.278512499845311	-0.830326920728342
TCIRG1	B	NI	PC2_zscore	-0.0108584519457797	0.203828300129166	-1.03475460780181
TCIRG1	B	LPS	PC2_zscore	-0.0060179555826669	0.316782210759183	-0.63832266380718
TCIRG1	B	IAV	PC2_zscore	-0.0063027099091442	0.309521639409183	-0.655146533466756
TCIRG1	B	Tcruzi	PC2_zscore	-0.0103448618975712	0.21497978221771	-0.989868615501323
TCIRG1	CD4T	NI	PC2_zscore	-0.00991142920421466	0.20667441059634	-1.08220405930859
TCIRG1	CD4T	LPS	PC2_zscore	-0.00545040592010917	0.330123268651426	-0.622813614652129
TCIRG1	CD4T	IAV	PC2_zscore	-0.00816053742408615	0.2430121596699	-0.954850911861225
TCIRG1	CD4T	Tcruzi	PC2_zscore	-0.0111672981135281	0.18734183224042	-1.146190543204
CHKA	NK	NI	PC2_zscore	0.00381968649633227	0.714010968362162	0.23287720469353
CHKA	NK	LPS	PC2_zscore	0.00565428531789772	0.691951552588977	0.297978862669089
CHKA	NK	IAV	PC2_zscore	0.00118038806300583	0.74741838556824	0.0793628487420037
CHKA	NK	Tcruzi	PC2_zscore	0.00471261171952701	0.704213534143892	0.266630491413977
CHKA	CD8T	NI	PC2_zscore	-0.00311915892157901	0.712270554159188	-0.222978928881391
CHKA	CD8T	LPS	PC2_zscore	0.00470487353770879	0.702242615247867	0.272079702830105
CHKA	CD8T	IAV	PC2_zscore	-0.000351918128421424	0.759141478667121	-0.025385385783898
CHKA	CD8T	Tcruzi	PC2_zscore	0.0017713067990577	0.738957085897196	0.129033102290298
CHKA	monocyte	NI	PC2_zscore	-0.000651022141712171	0.743304082685885	-0.0664067581026321
CHKA	monocyte	LPS	PC2_zscore	-0.0154049892734586	0.505181095330282	-0.655172250898725
CHKA	monocyte	IAV	PC2_zscore	-0.021859833894544	0.309009416669485	-0.853351914598143
CHKA	monocyte	Tcruzi	PC2_zscore	0.0013867686788897	0.731419706171219	0.138400259967188
CHKA	B	NI	PC2_zscore	0.00302041538404071	0.708549111850007	0.239818725155716
CHKA	B	LPS	PC2_zscore	-0.00224331296237033	0.723130884678491	-0.186437381951045
CHKA	B	IAV	PC2_zscore	-0.00147804526221165	0.737781417447564	-0.12131143822631
CHKA	B	Tcruzi	PC2_zscore	-0.00155973898184507	0.73507089061649	-0.133465579311558
CHKA	CD4T	NI	PC2_zscore	0.00222708457989151	0.725930125333274	0.181239613598644
CHKA	CD4T	LPS	PC2_zscore	0.00774752128083657	0.646993713390687	0.428766587379592
CHKA	CD4T	IAV	PC2_zscore	0.00586311996985283	0.673057247991754	0.360415545239478
CHKA	CD4T	Tcruzi	PC2_zscore	-0.00323445897893231	0.699915879102494	-0.264296278613764
KMT5B	NK	NI	PC2_zscore	-0.00241272470077849	0.554574152794096	-0.474701670990118
KMT5B	NK	LPS	PC2_zscore	-0.00346440570138837	0.517632568921666	-0.617235965058858
KMT5B	NK	IAV	PC2_zscore	-0.00167695832985091	0.556171758836789	-0.239193524163982
KMT5B	NK	Tcruzi	PC2_zscore	-0.00286902706466154	0.53807321466593	-0.563517508040195
KMT5B	CD8T	NI	PC2_zscore	-0.00302948460873585	0.52984973670384	-0.622305174180615
KMT5B	CD8T	LPS	PC2_zscore	-0.00319077116908897	0.525740543753494	-0.62164420220662
KMT5B	CD8T	IAV	PC2_zscore	-0.00320841308466468	0.523856771697869	-0.591325330921154
KMT5B	CD8T	Tcruzi	PC2_zscore	-0.00309605527829731	0.528005781875309	-0.625758974840849
KMT5B	monocyte	NI	PC2_zscore	-0.0019412539767084	0.55298650077737	-0.343648896504547
KMT5B	monocyte	LPS	PC2_zscore	-0.00280955168408664	0.52749516053109	-0.560212022827658
KMT5B	monocyte	IAV	PC2_zscore	-0.00866816361497428	0.220916615050337	-0.877974797199397
KMT5B	monocyte	Tcruzi	PC2_zscore	-0.00333221044018701	0.519596329400537	-0.656695326586364
KMT5B	B	NI	PC2_zscore	-0.00307305048044616	0.528941224336618	-0.621261928553462
KMT5B	B	LPS	PC2_zscore	-0.00209701970484405	0.568136509063013	-0.407291321997811
KMT5B	B	IAV	PC2_zscore	-0.00397938947461235	0.509629441375456	-0.639360748069693
KMT5B	B	Tcruzi	PC2_zscore	-0.00182561300980408	0.577569597831829	-0.328801455747173
KMT5B	CD4T	NI	PC2_zscore	-0.00354442193624396	0.509871328362371	-0.699013306884982
KMT5B	CD4T	LPS	PC2_zscore	-0.00230600320269793	0.561306184494775	-0.505932787983272
KMT5B	CD4T	IAV	PC2_zscore	-0.00289652206553698	0.53056564529946	-0.646341697949686
KMT5B	CD4T	Tcruzi	PC2_zscore	-0.00337514292880363	0.514228010205527	-0.690932872587086
C11orf24	NK	NI	PC2_zscore	-0.00117115456260749	0.700998559607926	-0.157652163826541
C11orf24	NK	LPS	PC2_zscore	-0.00011523723965368	0.712875635287944	-0.0117696126130467
C11orf24	NK	IAV	PC2_zscore	-0.00172547913807959	0.677261350324519	-0.212804487208406
C11orf24	NK	Tcruzi	PC2_zscore	-0.00173007078956833	0.686265565425283	-0.23641922732674
C11orf24	CD8T	NI	PC2_zscore	-0.00165854585295285	0.687848536644165	-0.238865508974475
C11orf24	CD8T	LPS	PC2_zscore	-0.00146614939817771	0.692846908967301	-0.204037751434712
C11orf24	CD8T	IAV	PC2_zscore	-0.00225678057024209	0.668991541772352	-0.289859860290017
C11orf24	CD8T	Tcruzi	PC2_zscore	-0.00142928640395375	0.694629387604632	-0.20586542439848
C11orf24	monocyte	NI	PC2_zscore	-7.89391644359833e-06	0.702995940436553	-0.000883360659211762
C11orf24	monocyte	LPS	PC2_zscore	-0.00459190226257034	0.592300783959239	-0.430481204694418
C11orf24	monocyte	IAV	PC2_zscore	0.00558045527476512	0.55719446105205	0.311225940251561
C11orf24	monocyte	Tcruzi	PC2_zscore	-0.00122092947082723	0.700995516036443	-0.17787086094117
C11orf24	B	NI	PC2_zscore	-0.00319787012585323	0.643655174920261	-0.425691855579788
C11orf24	B	LPS	PC2_zscore	-0.00334539442618196	0.640132123623464	-0.43638543660307
C11orf24	B	IAV	PC2_zscore	-0.00173207328795066	0.685528881707253	-0.261482879856921
C11orf24	B	Tcruzi	PC2_zscore	-0.00181085699703473	0.682807460162179	-0.275977199923317
C11orf24	CD4T	NI	PC2_zscore	-0.0021043645848618	0.672410111150026	-0.324349303569113
C11orf24	CD4T	LPS	PC2_zscore	-0.00142115210245455	0.695253577885766	-0.219229836691251
C11orf24	CD4T	IAV	PC2_zscore	-0.000708039687671179	0.717889869284373	-0.100871834609445
C11orf24	CD4T	Tcruzi	PC2_zscore	-0.00190557754450521	0.679057434602479	-0.293527336474049
PPP6R3	NK	NI	PC2_zscore	0.000513980657102346	0.774840869180268	0.160556725876748
PPP6R3	NK	LPS	PC2_zscore	0.00113890708177893	0.749273603348159	0.269233103387283
PPP6R3	NK	IAV	PC2_zscore	0.00117428478261365	0.738310237842753	0.257293460448191
PPP6R3	NK	Tcruzi	PC2_zscore	0.000420872493786604	0.778961810763845	0.129217853649393
PPP6R3	CD8T	NI	PC2_zscore	0.000481020237393826	0.775744980560339	0.165726419758846
PPP6R3	CD8T	LPS	PC2_zscore	0.000562827945446067	0.771797385408351	0.181482588515113
PPP6R3	CD8T	IAV	PC2_zscore	0.000851444347011782	0.757894882518135	0.22222677373154
PPP6R3	CD8T	Tcruzi	PC2_zscore	0.000547385456427219	0.772821813615593	0.18341401456687
PPP6R3	monocyte	NI	PC2_zscore	-0.000165182808882146	0.780252764323081	-0.0439278978749452
PPP6R3	monocyte	LPS	PC2_zscore	0.00125346470796902	0.720444164953881	0.31120366712108
PPP6R3	monocyte	IAV	PC2_zscore	0.00588729645177674	0.377164552410278	0.658860781949277
PPP6R3	monocyte	Tcruzi	PC2_zscore	0.000179935786957421	0.790691927944225	0.0614826155062376
PPP6R3	B	NI	PC2_zscore	0.000956267624245578	0.756567781872202	0.272621561739362
PPP6R3	B	LPS	PC2_zscore	0.000287112735212609	0.785161245356249	0.0978409841658242
PPP6R3	B	IAV	PC2_zscore	-0.000390422760159579	0.809517664755829	-0.0952612236926895
PPP6R3	B	Tcruzi	PC2_zscore	0.000542642427576118	0.773296540598896	0.178345058475286
PPP6R3	CD4T	NI	PC2_zscore	-0.000141947349105154	0.80873236386055	-0.0452608006228232
PPP6R3	CD4T	LPS	PC2_zscore	0.00119325982515961	0.745880791525253	0.322790590141485
PPP6R3	CD4T	IAV	PC2_zscore	0.00075056787104754	0.758968750221233	0.270648727269189
PPP6R3	CD4T	Tcruzi	PC2_zscore	0.00017308601277247	0.793228938292584	0.0652357537074327
CPT1A	NK	NI	PC2_zscore	0.0145653463576654	0.0828503408402024	1.77345514370999
CPT1A	NK	LPS	PC2_zscore	0.0148062532283147	0.0794296083140097	1.75992317770991
CPT1A	NK	IAV	PC2_zscore	0.014560431435002	0.0806972419415256	1.76776210654594
CPT1A	NK	Tcruzi	PC2_zscore	0.0142176752085914	0.0880150876012247	1.74823301033994
CPT1A	CD8T	NI	PC2_zscore	0.0140984916609821	0.0897802395978863	1.73739757120964
CPT1A	CD8T	LPS	PC2_zscore	0.0143621336880085	0.0855302267762201	1.76147148303437
CPT1A	CD8T	IAV	PC2_zscore	0.0142677748166417	0.0858361287475818	1.73352561163112
CPT1A	CD8T	Tcruzi	PC2_zscore	0.0139901802350512	0.0918452510809578	1.72074609750675
CPT1A	monocyte	NI	PC2_zscore	0.0142163200891674	0.0815709650442044	1.77835919018655
CPT1A	monocyte	LPS	PC2_zscore	0.0142110164678158	0.0850730259077669	1.73050208244621
CPT1A	monocyte	IAV	PC2_zscore	0.0139851593307482	0.0728693316275997	1.50813182626413
CPT1A	monocyte	Tcruzi	PC2_zscore	0.0140397331640683	0.0899833487734568	1.74352919597444
CPT1A	B	NI	PC2_zscore	0.0139713938866027	0.0928907607493991	1.7042074625031
CPT1A	B	LPS	PC2_zscore	0.0143007940783736	0.0860936698048264	1.75688243344589
CPT1A	B	IAV	PC2_zscore	0.0142216885973868	0.0876740136819223	1.74374835819617
CPT1A	B	Tcruzi	PC2_zscore	0.0137415641542936	0.0989366101357475	1.64770796323102
CPT1A	CD4T	NI	PC2_zscore	0.0144807079639764	0.0821269699647255	1.80325018487945
CPT1A	CD4T	LPS	PC2_zscore	0.0138309340164858	0.0945979716118406	1.70204656207137
CPT1A	CD4T	IAV	PC2_zscore	0.0138260820144593	0.094856471378587	1.69905874849958
CPT1A	CD4T	Tcruzi	PC2_zscore	0.0140370519746723	0.0889078145884879	1.75668202260714
MRPL21	NK	NI	PC2_zscore	-0.00338227064301025	0.541596461370565	-0.544153078741197
MRPL21	NK	LPS	PC2_zscore	-0.00278323253667432	0.557155522283308	-0.45390899727201
MRPL21	NK	IAV	PC2_zscore	-0.00387278205346581	0.519995270856674	-0.540329035040015
MRPL21	NK	Tcruzi	PC2_zscore	-0.00175405291622668	0.593265900130759	-0.276068920729154
MRPL21	CD8T	NI	PC2_zscore	-0.00199728496809969	0.587168923593191	-0.355282228473337
MRPL21	CD8T	LPS	PC2_zscore	-0.00292933246743199	0.552925990182666	-0.50989206277626
MRPL21	CD8T	IAV	PC2_zscore	-0.00689908976656232	0.463659861182277	-0.524112374712342
MRPL21	CD8T	Tcruzi	PC2_zscore	-0.00370775534671716	0.529446880871225	-0.600132786074468
MRPL21	monocyte	NI	PC2_zscore	-0.0053381764259172	0.447690253974572	-0.670099040634051
MRPL21	monocyte	LPS	PC2_zscore	-0.00147271599824211	0.577582959447046	-0.209661992208294
MRPL21	monocyte	IAV	PC2_zscore	-0.00475374952793888	0.399727425280304	-0.522835369169484
MRPL21	monocyte	Tcruzi	PC2_zscore	-0.00322063940817172	0.541825319880706	-0.567931878020122
MRPL21	B	NI	PC2_zscore	-0.00374471390445923	0.528093883438637	-0.604721692173114
MRPL21	B	LPS	PC2_zscore	-0.00253333896506478	0.565921960757523	-0.469902531794919
MRPL21	B	IAV	PC2_zscore	-0.0019618318480834	0.588539069284085	-0.346383843740324
MRPL21	B	Tcruzi	PC2_zscore	-0.0032738656459092	0.540852122908412	-0.567789109611561
MRPL21	CD4T	NI	PC2_zscore	-0.00141545822610369	0.616811960465227	-0.255963572338718
MRPL21	CD4T	LPS	PC2_zscore	-0.00318004274711202	0.532987869654705	-0.632515171901414
MRPL21	CD4T	IAV	PC2_zscore	-0.00202237919970005	0.587956050431376	-0.406034483752862
MRPL21	CD4T	Tcruzi	PC2_zscore	-0.00346478205265753	0.526374011303906	-0.644174942995957
IGHMBP2	NK	NI	PC2_zscore	-0.000362416654124225	0.84532360450708	-0.0576103063100942
IGHMBP2	NK	LPS	PC2_zscore	-2.62242582264372e-05	0.841030408485422	-0.00399115498481477
IGHMBP2	NK	IAV	PC2_zscore	0.000116647212554199	0.832990587056698	0.0168014313495183
IGHMBP2	NK	Tcruzi	PC2_zscore	-0.000374286041705948	0.845395338991352	-0.0589599817300216
IGHMBP2	CD8T	NI	PC2_zscore	3.925979373041e-05	0.841959227747651	0.0068549612810926
IGHMBP2	CD8T	LPS	PC2_zscore	-0.000503248263807049	0.840776189865422	-0.0807019814424063
IGHMBP2	CD8T	IAV	PC2_zscore	-0.000313970827973497	0.843666054760605	-0.0497430310662979
IGHMBP2	CD8T	Tcruzi	PC2_zscore	0.00086664958159154	0.818695006950068	0.142657800325366
IGHMBP2	monocyte	NI	PC2_zscore	-0.000364177098275997	0.830218293982991	-0.0573805760633124
IGHMBP2	monocyte	LPS	PC2_zscore	-0.000981512928860978	0.818178819363335	-0.140914714124846
IGHMBP2	monocyte	IAV	PC2_zscore	-0.0224703966336133	0.253643351443732	-0.938313334865241
IGHMBP2	monocyte	Tcruzi	PC2_zscore	-0.00104211052546408	0.826703825700305	-0.157532153537925
IGHMBP2	B	NI	PC2_zscore	0.000308763906148247	0.834146625134127	0.0546404535774047
IGHMBP2	B	LPS	PC2_zscore	0.000757526895263757	0.821448355252996	0.127764387596401
IGHMBP2	B	IAV	PC2_zscore	0.000994793021915916	0.815542293666431	0.158260527642538
IGHMBP2	B	Tcruzi	PC2_zscore	-0.000368557578357422	0.843913908875194	-0.0621851645343372
IGHMBP2	CD4T	NI	PC2_zscore	0.000434670367645801	0.829697553640933	0.0824336143110435
IGHMBP2	CD4T	LPS	PC2_zscore	0.000686641120131208	0.821708998729191	0.125880109520022
IGHMBP2	CD4T	IAV	PC2_zscore	-0.000279609035399223	0.844831669595242	-0.0508240181812365
IGHMBP2	CD4T	Tcruzi	PC2_zscore	0.000864977295394741	0.816650603050579	0.152898078888724
TPCN2	NK	NI	PC2_zscore	0.0147199546811423	0.244784705064839	0.988234394061676
TPCN2	NK	LPS	PC2_zscore	0.0136866145613072	0.258197858977886	0.917537415655391
TPCN2	NK	IAV	PC2_zscore	0.0142868373280095	0.247645210727801	0.952482839601379
TPCN2	NK	Tcruzi	PC2_zscore	0.0133036312680879	0.265994105374876	0.893284402587193
TPCN2	CD8T	NI	PC2_zscore	0.0134359601776872	0.262788341659198	0.93276193298917
TPCN2	CD8T	LPS	PC2_zscore	0.0176018127896689	0.215200679898101	1.03000962805178
TPCN2	CD8T	IAV	PC2_zscore	0.0165623526051017	0.220327631816003	1.01731674968318
TPCN2	CD8T	Tcruzi	PC2_zscore	0.0140629781831251	0.253299825195965	0.968667938561055
TPCN2	monocyte	NI	PC2_zscore	0.0141486330633418	0.233686381118468	1.05710515789045
TPCN2	monocyte	LPS	PC2_zscore	0.0128138117199367	0.262921461447285	0.918679781666471
TPCN2	monocyte	IAV	PC2_zscore	0.00937168596497186	0.258544856885154	0.459805897011221
TPCN2	monocyte	Tcruzi	PC2_zscore	0.0168342461492741	0.210779557293549	1.14559478122611
TPCN2	B	NI	PC2_zscore	0.0139548155343095	0.256100784207278	0.958898472191605
TPCN2	B	LPS	PC2_zscore	0.0157148972549969	0.231126360710487	1.02713380208902
TPCN2	B	IAV	PC2_zscore	0.0145819354197228	0.247021851229453	0.984446329594248
TPCN2	B	Tcruzi	PC2_zscore	0.014256109945534	0.251245242881277	0.97387796777523
TPCN2	CD4T	NI	PC2_zscore	0.016560255465019	0.219499183451366	1.06444027428591
TPCN2	CD4T	LPS	PC2_zscore	0.0141034857535149	0.250526199441171	0.99480231029181
TPCN2	CD4T	IAV	PC2_zscore	0.014320162827921	0.24807363820703	0.999533904373136
TPCN2	CD4T	Tcruzi	PC2_zscore	0.015358900130182	0.232445055053154	1.04704332328691
FADD	NK	NI	PC2_zscore	-0.00326448200950041	0.543102315237922	-0.458307881079607
FADD	NK	LPS	PC2_zscore	-0.00742371797369911	0.456138527698211	-0.57268843674535
FADD	NK	IAV	PC2_zscore	-0.00409530332087536	0.513446548073132	-0.513718799238137
FADD	NK	Tcruzi	PC2_zscore	-0.00322207264074422	0.544860983141871	-0.446276674618868
FADD	CD8T	NI	PC2_zscore	-0.00446936066892815	0.506034561147258	-0.619961560918228
FADD	CD8T	LPS	PC2_zscore	-0.00299145003679235	0.55050653469737	-0.432531164324106
FADD	CD8T	IAV	PC2_zscore	-0.00347295550126081	0.532870978615218	-0.488116073100202
FADD	CD8T	Tcruzi	PC2_zscore	-0.00414029816658874	0.514670825292037	-0.591863668761476
FADD	monocyte	NI	PC2_zscore	-0.000109525085822355	0.578705753821638	-0.0101961850445423
FADD	monocyte	LPS	PC2_zscore	-0.00403750453090977	0.506860229752487	-0.544670717266639
FADD	monocyte	IAV	PC2_zscore	-0.00099122279472011	0.474981300285017	-0.0766748294326903
FADD	monocyte	Tcruzi	PC2_zscore	-0.00440615018032696	0.507961246782301	-0.613618929879114
FADD	B	NI	PC2_zscore	-0.00321925038027325	0.543364409720202	-0.477494958143334
FADD	B	LPS	PC2_zscore	-0.00483500887815065	0.499160760859154	-0.628817615752227
FADD	B	IAV	PC2_zscore	-0.00313046750286117	0.546606347293986	-0.459002697458917
FADD	B	Tcruzi	PC2_zscore	-0.00472484660185056	0.502569178888478	-0.615867860510696
FADD	CD4T	NI	PC2_zscore	-0.00476341003748635	0.489477268289957	-0.695796557879125
FADD	CD4T	LPS	PC2_zscore	-0.00234845800410422	0.57627698405921	-0.378574749078605
FADD	CD4T	IAV	PC2_zscore	-0.00410833877006298	0.506120197598001	-0.649426527076044
FADD	CD4T	Tcruzi	PC2_zscore	-0.00220105191175174	0.582060865189824	-0.344130780215448
PPFIA1	NK	NI	PC2_zscore	0.000295406457332027	0.82704969904301	0.107525772665728
PPFIA1	NK	LPS	PC2_zscore	0.00041129626062986	0.820469777563723	0.132227841961431
PPFIA1	NK	IAV	PC2_zscore	0.00077225700951956	0.800462823669518	0.167749212177281
PPFIA1	NK	Tcruzi	PC2_zscore	0.000327417466650815	0.82631728574637	0.122833768413473
PPFIA1	CD8T	NI	PC2_zscore	0.000409567487343867	0.823271329315427	0.157523684093894
PPFIA1	CD8T	LPS	PC2_zscore	0.000356522154764912	0.824741252503337	0.134860022595784
PPFIA1	CD8T	IAV	PC2_zscore	0.000455786237177571	0.818196312764313	0.134237816347137
PPFIA1	CD8T	Tcruzi	PC2_zscore	0.000332105699505385	0.82639503423291	0.128748135236235
PPFIA1	monocyte	NI	PC2_zscore	0.000124301470495428	0.812372030884311	0.0353559695345983
PPFIA1	monocyte	LPS	PC2_zscore	-3.10970531457429e-05	0.818548980853279	-0.00824389495442177
PPFIA1	monocyte	IAV	PC2_zscore	-0.00815295148296901	0.409586944563959	-0.649308894909686
PPFIA1	monocyte	Tcruzi	PC2_zscore	0.000408757408641104	0.823144761178815	0.159101714563739
PPFIA1	B	NI	PC2_zscore	0.000448329670540849	0.822034035745945	0.166287533128716
PPFIA1	B	LPS	PC2_zscore	0.000358527979610373	0.825317097247544	0.139644517026353
PPFIA1	B	IAV	PC2_zscore	0.000316769084155039	0.826947860188144	0.121234822553535
PPFIA1	B	Tcruzi	PC2_zscore	0.000342144274181458	0.825970625105845	0.132317915431053
PPFIA1	CD4T	NI	PC2_zscore	0.000407541367386674	0.822861103557459	0.1617544702895
PPFIA1	CD4T	LPS	PC2_zscore	0.000367051074921984	0.82483369900803	0.148236305434998
PPFIA1	CD4T	IAV	PC2_zscore	0.000368690638006859	0.824767132115571	0.148356983484058
PPFIA1	CD4T	Tcruzi	PC2_zscore	0.000348817906828893	0.825791587183981	0.139936384968593
DHCR7	NK	NI	PC2_zscore	0.00209041700466771	0.533614539205291	0.104267793621625
DHCR7	NK	LPS	PC2_zscore	0.0050431894867252	0.491111563183931	0.256248847818336
DHCR7	NK	IAV	PC2_zscore	0.0123363816838917	0.395868845442209	0.574741314179061
DHCR7	NK	Tcruzi	PC2_zscore	-0.00374633686184682	0.605703826529258	-0.153072934119331
DHCR7	CD8T	NI	PC2_zscore	0.00482493110455959	0.493754425253504	0.28409062596149
DHCR7	CD8T	LPS	PC2_zscore	0.000918993291746779	0.556948267054235	0.0487354966756364
DHCR7	CD8T	IAV	PC2_zscore	0.00515264592812286	0.490111885647038	0.285547467180913
DHCR7	CD8T	Tcruzi	PC2_zscore	0.00868608250132226	0.430580974604148	0.504170145690358
DHCR7	monocyte	NI	PC2_zscore	0.00806671889448874	0.435862418922976	0.38950048049502
DHCR7	monocyte	LPS	PC2_zscore	0.000650281012190353	0.536515851079618	0.0281042122000195
DHCR7	monocyte	IAV	PC2_zscore	0.0155824561878844	0.287459959154237	0.587133716660539
DHCR7	monocyte	Tcruzi	PC2_zscore	-0.00189954382209044	0.586363371475677	-0.0834011569846015
DHCR7	B	NI	PC2_zscore	0.0164272094006431	0.347739430650936	0.72262524409598
DHCR7	B	LPS	PC2_zscore	0.0058402584791419	0.479947039980926	0.344242342329467
DHCR7	B	IAV	PC2_zscore	0.0116063908950264	0.401312981572878	0.583051924700113
DHCR7	B	Tcruzi	PC2_zscore	0.000295114537359529	0.574615121817143	0.0163784454697338
DHCR7	CD4T	NI	PC2_zscore	0.00958725328264116	0.401845934749243	0.619848327588602
DHCR7	CD4T	LPS	PC2_zscore	0.0073357235009487	0.441230437935343	0.503827235829283
DHCR7	CD4T	IAV	PC2_zscore	0.0256500556131137	0.29419672226446	0.879584928699318
DHCR7	CD4T	Tcruzi	PC2_zscore	0.00929209050455337	0.404982994861425	0.615530603504645
NADSYN1	NK	NI	PC2_zscore	-0.000618827270222661	0.500274389907312	-0.0563291466528889
NADSYN1	NK	LPS	PC2_zscore	-0.0082452225574474	0.275202489623424	-0.780814490489204
NADSYN1	NK	IAV	PC2_zscore	-0.00982574392322248	0.241440302614425	-0.886977440887209
NADSYN1	NK	Tcruzi	PC2_zscore	-0.00135526326870028	0.475995493391576	-0.123153874844663
NADSYN1	CD8T	NI	PC2_zscore	-0.00767281669185304	0.268443758251771	-0.832442214376167
NADSYN1	CD8T	LPS	PC2_zscore	-0.00269985902955836	0.43349489827413	-0.272751441558608
NADSYN1	CD8T	IAV	PC2_zscore	-0.0175873121007232	0.119198596930389	-1.05617418244735
NADSYN1	CD8T	Tcruzi	PC2_zscore	-0.0112480231236182	0.198323071202878	-1.08943647309886
NADSYN1	monocyte	NI	PC2_zscore	-0.0044110981404699	0.356752713110171	-0.531409985929654
NADSYN1	monocyte	LPS	PC2_zscore	-0.00377630019566765	0.387669744835882	-0.418945852208758
NADSYN1	monocyte	IAV	PC2_zscore	-0.0102358047493914	0.194733385467792	-0.976597119999531
NADSYN1	monocyte	Tcruzi	PC2_zscore	-0.0103269497073215	0.204612523480846	-1.08619902144935
NADSYN1	B	NI	PC2_zscore	0.000128889287650969	0.539572642476084	0.0130046482367045
NADSYN1	B	LPS	PC2_zscore	-0.00732979512602372	0.273252686184799	-0.818034755381283
NADSYN1	B	IAV	PC2_zscore	-0.00108892712175002	0.492633004192263	-0.110642652690042
NADSYN1	B	Tcruzi	PC2_zscore	-0.00655982676699573	0.29977226779189	-0.719397518142302
NADSYN1	CD4T	NI	PC2_zscore	-0.0117406162372394	0.166531205325524	-1.29767186295595
NADSYN1	CD4T	LPS	PC2_zscore	-0.0135033395239643	0.154400716665251	-1.37347342008782
NADSYN1	CD4T	IAV	PC2_zscore	-0.00373880252673647	0.384078710489181	-0.470818510291597
NADSYN1	CD4T	Tcruzi	PC2_zscore	0.000724553520741421	0.556447964741679	0.0797838689103959
RNF121	NK	NI	PC2_zscore	0.00199483343500286	0.665608508653551	0.312722127531794
RNF121	NK	LPS	PC2_zscore	0.0020441600066034	0.662066629972191	0.302746779797161
RNF121	NK	IAV	PC2_zscore	0.00189073487689602	0.659695530794954	0.264381264419359
RNF121	NK	Tcruzi	PC2_zscore	0.00202785464371983	0.665004900787739	0.3145025803232
RNF121	CD8T	NI	PC2_zscore	0.00180563303373918	0.671021631774633	0.299563320745325
RNF121	CD8T	LPS	PC2_zscore	0.00292297673201742	0.638061066725901	0.430593294317099
RNF121	CD8T	IAV	PC2_zscore	0.00205344781663348	0.660361020114614	0.31548018910211
RNF121	CD8T	Tcruzi	PC2_zscore	0.0011972660705884	0.691572372750368	0.191981953928802
RNF121	monocyte	NI	PC2_zscore	0.000420712464621413	0.690703213325893	0.0574797462963348
RNF121	monocyte	LPS	PC2_zscore	0.00287166100661805	0.622506519955302	0.430579911522089
RNF121	monocyte	IAV	PC2_zscore	-0.00772307098218435	0.482880524204178	-0.456557870333441
RNF121	monocyte	Tcruzi	PC2_zscore	0.00234522657588185	0.651298820325338	0.399176772836168
RNF121	B	NI	PC2_zscore	0.00116544892398199	0.693552331808407	0.19172090585966
RNF121	B	LPS	PC2_zscore	0.00121229548905199	0.691854179368205	0.200566502394491
RNF121	B	IAV	PC2_zscore	0.00266831106740602	0.643369576403324	0.423054792889515
RNF121	B	Tcruzi	PC2_zscore	0.00293111883961	0.635721029598934	0.451207795634975
RNF121	CD4T	NI	PC2_zscore	0.00410466347448889	0.609820082380565	0.530107537326204
RNF121	CD4T	LPS	PC2_zscore	0.00165997094910309	0.675696908284194	0.300995532150803
RNF121	CD4T	IAV	PC2_zscore	0.00195880383417521	0.664026964387521	0.351391852497985
RNF121	CD4T	Tcruzi	PC2_zscore	0.00232484099970613	0.650615659696737	0.408115194443933
IL18BP	NK	NI	PC2_zscore	0.00489298822106299	0.543310516676401	0.444007914707607
IL18BP	NK	LPS	PC2_zscore	0.00487564865542344	0.541625139633634	0.419486098701564
IL18BP	NK	IAV	PC2_zscore	0.00438589853094742	0.544660175612264	0.365969293644722
IL18BP	NK	Tcruzi	PC2_zscore	0.00433812981230584	0.55531796327943	0.387292944251119
IL18BP	CD8T	NI	PC2_zscore	0.00592420058067894	0.520896063443153	0.535172101674051
IL18BP	CD8T	LPS	PC2_zscore	0.00494515466815717	0.541770904588323	0.452549053318871
IL18BP	CD8T	IAV	PC2_zscore	0.00558070893566122	0.524326712485726	0.499500271483246
IL18BP	CD8T	Tcruzi	PC2_zscore	0.00443290736679162	0.552968428874788	0.417004994331706
IL18BP	monocyte	NI	PC2_zscore	0.00370238640252483	0.538777188290706	0.286801772014254
IL18BP	monocyte	LPS	PC2_zscore	0.00853768505170053	0.461742961288556	0.588961308155443
IL18BP	monocyte	IAV	PC2_zscore	0.00950347903217053	0.352582470476946	0.523966447410094
IL18BP	monocyte	Tcruzi	PC2_zscore	0.00566550147142594	0.526087258027259	0.520293259832584
IL18BP	B	NI	PC2_zscore	0.00448183916405351	0.551238821547039	0.433911987199502
IL18BP	B	LPS	PC2_zscore	0.00479965142697639	0.543382195784405	0.46339642511791
IL18BP	B	IAV	PC2_zscore	0.00523772824170323	0.533407508143451	0.497610801031132
IL18BP	B	Tcruzi	PC2_zscore	0.00448788723648463	0.551163646005138	0.431902490022659
IL18BP	CD4T	NI	PC2_zscore	0.007504230734278	0.489846792098411	0.622143325626844
IL18BP	CD4T	LPS	PC2_zscore	0.00588890880190304	0.518190379509616	0.552873802741104
IL18BP	CD4T	IAV	PC2_zscore	0.00551715581816753	0.526052356230467	0.52792412177639
IL18BP	CD4T	Tcruzi	PC2_zscore	0.00421760470334233	0.557971881647132	0.411886621432116
NUMA1	NK	NI	PC2_zscore	-0.000388797203880318	0.856486332393279	-0.113524602268051
NUMA1	NK	LPS	PC2_zscore	5.8295064900043e-05	0.866721209602987	0.0154088448866104
NUMA1	NK	IAV	PC2_zscore	-0.000641364723157893	0.840810870827817	-0.13940038901713
NUMA1	NK	Tcruzi	PC2_zscore	-0.000403276762197122	0.856411688047433	-0.115790181866061
NUMA1	CD8T	NI	PC2_zscore	-5.60259037579157e-05	0.868323716125376	-0.0187065904978959
NUMA1	CD8T	LPS	PC2_zscore	-0.000308948393790869	0.858549043039523	-0.0943468429635275
NUMA1	CD8T	IAV	PC2_zscore	-0.000840837350367796	0.841663229052164	-0.155843572196697
NUMA1	CD8T	Tcruzi	PC2_zscore	-0.000105576075059655	0.866343465438412	-0.0352959791448188
NUMA1	monocyte	NI	PC2_zscore	0.000744427040566754	0.831011497923831	0.141987467529632
NUMA1	monocyte	LPS	PC2_zscore	-0.000711274091220443	0.8306160485995	-0.15363296379717
NUMA1	monocyte	IAV	PC2_zscore	-0.0139936241271515	0.326886870753928	-0.799089554817109
NUMA1	monocyte	Tcruzi	PC2_zscore	-0.000477165169903847	0.853607799079353	-0.135495185692946
NUMA1	B	NI	PC2_zscore	-0.000207543892193824	0.862325756155626	-0.0683383468561365
NUMA1	B	LPS	PC2_zscore	1.47144712290343e-05	0.871089003584305	0.00482221945231639
NUMA1	B	IAV	PC2_zscore	-0.000339263140525415	0.85791636466313	-0.103842948135715
NUMA1	B	Tcruzi	PC2_zscore	4.72694996428087e-05	0.872165007141801	0.0151320071353488
NUMA1	CD4T	NI	PC2_zscore	0.000223240740065259	0.869062420098313	0.07119300469186
NUMA1	CD4T	LPS	PC2_zscore	-0.000303038273575074	0.856942750087018	-0.105104728464485
NUMA1	CD4T	IAV	PC2_zscore	-0.00021094962223599	0.861316105816332	-0.0750093411881572
NUMA1	CD4T	Tcruzi	PC2_zscore	-0.000113410250807618	0.865901417424905	-0.0413516698827976
LAMTOR1	NK	NI	PC2_zscore	-0.00191083521753369	0.726049279698862	-0.507847220747499
LAMTOR1	NK	LPS	PC2_zscore	-0.00189839966808645	0.726008612372547	-0.502504621051835
LAMTOR1	NK	IAV	PC2_zscore	-0.00207598886652797	0.719732626596197	-0.494782568643884
LAMTOR1	NK	Tcruzi	PC2_zscore	-0.00206271193572596	0.723201757236856	-0.496187732280035
LAMTOR1	CD8T	NI	PC2_zscore	-0.00168940908650099	0.734724864091872	-0.469803190399157
LAMTOR1	CD8T	LPS	PC2_zscore	-0.0020368634828404	0.722829737663912	-0.506554969256171
LAMTOR1	CD8T	IAV	PC2_zscore	-0.00188106654883265	0.726270858038131	-0.502502967880531
LAMTOR1	CD8T	Tcruzi	PC2_zscore	-0.00172633341732063	0.732923733564652	-0.483125141224384
LAMTOR1	monocyte	NI	PC2_zscore	-0.0019368660388288	0.719580873218279	-0.522450514814822
LAMTOR1	monocyte	LPS	PC2_zscore	-0.00192473102466927	0.722357351906929	-0.512910970603148
LAMTOR1	monocyte	IAV	PC2_zscore	-0.0189249664877633	0.040718976670172	-1.57533498029485
LAMTOR1	monocyte	Tcruzi	PC2_zscore	-0.00182397685525043	0.728140051318285	-0.512435299097887
LAMTOR1	B	NI	PC2_zscore	-0.00187913117397754	0.726234427009021	-0.51659779976192
LAMTOR1	B	LPS	PC2_zscore	-0.00170690071379858	0.733889174926303	-0.477143911944186
LAMTOR1	B	IAV	PC2_zscore	-0.00171859539173248	0.733280858322805	-0.478114135172265
LAMTOR1	B	Tcruzi	PC2_zscore	-0.00183433162667964	0.72802958408787	-0.509873626719874
LAMTOR1	CD4T	NI	PC2_zscore	-0.00185491974355963	0.725730701294728	-0.526519784751336
LAMTOR1	CD4T	LPS	PC2_zscore	-0.00198512161333122	0.722525621182315	-0.527285043594105
LAMTOR1	CD4T	IAV	PC2_zscore	-0.0019265115107499	0.723583860736132	-0.529341167502717
LAMTOR1	CD4T	Tcruzi	PC2_zscore	-0.00181446189114998	0.727740299466401	-0.519409305678551
ANAPC15	NK	NI	PC2_zscore	0.00058123053150215	0.793793679068189	0.144795916909316
ANAPC15	NK	LPS	PC2_zscore	-0.000386965239727941	0.801109645573539	-0.0536872041658355
ANAPC15	NK	IAV	PC2_zscore	0.000540531594696934	0.781147555413962	0.0983230520450663
ANAPC15	NK	Tcruzi	PC2_zscore	9.08872828441754e-05	0.804947679097668	0.0173581816592967
ANAPC15	CD8T	NI	PC2_zscore	0.000386020968242646	0.800083767926634	0.106607212811747
ANAPC15	CD8T	LPS	PC2_zscore	0.000515044669144242	0.794925901691195	0.135849107950124
ANAPC15	CD8T	IAV	PC2_zscore	0.000208742114693792	0.798036722395479	0.044970672459057
ANAPC15	CD8T	Tcruzi	PC2_zscore	0.000597079280241526	0.792569763815099	0.15842507772292
ANAPC15	monocyte	NI	PC2_zscore	-0.000101085274165919	0.783969181332369	-0.0187016246044504
ANAPC15	monocyte	LPS	PC2_zscore	0.00115662849690345	0.753528696601707	0.204947437204961
ANAPC15	monocyte	IAV	PC2_zscore	0.00678354218481467	0.452123217657696	0.476083208627113
ANAPC15	monocyte	Tcruzi	PC2_zscore	0.000611328904253848	0.792271534325899	0.160354468262109
ANAPC15	B	NI	PC2_zscore	0.000280341399427668	0.803924246338619	0.0757855430621902
ANAPC15	B	LPS	PC2_zscore	0.000486183642476844	0.796387695068499	0.133021497482468
ANAPC15	B	IAV	PC2_zscore	0.000462265269198854	0.797319838725168	0.126001604464316
ANAPC15	B	Tcruzi	PC2_zscore	0.000569367497248698	0.793620328123267	0.151495928699425
ANAPC15	CD4T	NI	PC2_zscore	0.000439760663666512	0.797620957160738	0.127869065485554
ANAPC15	CD4T	LPS	PC2_zscore	0.000424109876739428	0.79833278690268	0.12362401887352
ANAPC15	CD4T	IAV	PC2_zscore	0.000329204561161391	0.802682380847583	0.0948084838174516
ANAPC15	CD4T	Tcruzi	PC2_zscore	0.000428503694020581	0.798180145620518	0.124104170839251
INPPL1	NK	NI	PC2_zscore	0.00138914666012648	0.758841308400652	0.200700905899899
INPPL1	NK	LPS	PC2_zscore	-0.00257927812197157	0.767799691679598	-0.202684979199102
INPPL1	NK	IAV	PC2_zscore	0.00249718425407482	0.725207517541917	0.25922759888564
INPPL1	NK	Tcruzi	PC2_zscore	0.00198934530697688	0.746848874937764	0.24583043331348
INPPL1	CD8T	NI	PC2_zscore	0.000692010937340408	0.776450859469158	0.11398427343559
INPPL1	CD8T	LPS	PC2_zscore	0.000255621166901701	0.788550681702332	0.0403500295455124
INPPL1	CD8T	IAV	PC2_zscore	0.00147627743901735	0.75361376884163	0.194023950109035
INPPL1	CD8T	Tcruzi	PC2_zscore	0.000106278752817292	0.794032271089261	0.0174028422527225
INPPL1	monocyte	NI	PC2_zscore	0.00369105031546701	0.669885925311961	0.355716444851315
INPPL1	monocyte	LPS	PC2_zscore	-0.000358639297045284	0.786999660488495	-0.0477343431940616
INPPL1	monocyte	IAV	PC2_zscore	-0.00904513095676002	0.487589767431575	-0.474368258695176
INPPL1	monocyte	Tcruzi	PC2_zscore	0.000283408924814939	0.788728560164506	0.0470577677233902
INPPL1	B	NI	PC2_zscore	0.000873898022188779	0.770501558206425	0.145272089851952
INPPL1	B	LPS	PC2_zscore	-0.000155022860845582	0.801939688325319	-0.0250186527848438
INPPL1	B	IAV	PC2_zscore	0.000155107620430982	0.792416320725603	0.0254035667215621
INPPL1	B	Tcruzi	PC2_zscore	-0.000226921978744	0.803973362731749	-0.0360599341925708
INPPL1	CD4T	NI	PC2_zscore	0.00122906467556015	0.757468915288238	0.209789694437545
INPPL1	CD4T	LPS	PC2_zscore	5.43879786672238e-05	0.796875875794794	0.00946372567112567
INPPL1	CD4T	IAV	PC2_zscore	0.000303708156460935	0.788429851863437	0.0531497195245006
INPPL1	CD4T	Tcruzi	PC2_zscore	0.000596420165562521	0.778705072155576	0.106267031570083
CLPB	NK	NI	PC2_zscore	0.00251744617548079	0.814537939615842	0.265067313046945
CLPB	NK	LPS	PC2_zscore	0.00171192849620153	0.829029740038283	0.193561518893817
CLPB	NK	IAV	PC2_zscore	0.00287935665698544	0.807597244266478	0.282843074216773
CLPB	NK	Tcruzi	PC2_zscore	0.00160141363938928	0.831506444168391	0.184905253716107
CLPB	CD8T	NI	PC2_zscore	0.00237463133978903	0.813277741625362	0.27454556394808
CLPB	CD8T	LPS	PC2_zscore	0.00278786009580659	0.807699350500349	0.294891230992149
CLPB	CD8T	IAV	PC2_zscore	0.00218975486981145	0.817426155000654	0.24945232752171
CLPB	CD8T	Tcruzi	PC2_zscore	0.000434973165857241	0.855780946512036	0.0587062483820581
CLPB	monocyte	NI	PC2_zscore	0.00164645905350188	0.819417747150511	0.238552044532837
CLPB	monocyte	LPS	PC2_zscore	0.00835388347057842	0.697085524041011	0.514014271238669
CLPB	monocyte	IAV	PC2_zscore	-0.0348100696326686	0.205389101779844	-1.17545839703053
CLPB	monocyte	Tcruzi	PC2_zscore	0.00331721470576644	0.791529575576272	0.361182071219596
CLPB	B	NI	PC2_zscore	-0.000507172060250775	0.872775664150132	-0.0662132411168968
CLPB	B	LPS	PC2_zscore	0.000624394109733334	0.850900465935553	0.0868700016858955
CLPB	B	IAV	PC2_zscore	0.0022191242701186	0.816660586774445	0.259661521422153
CLPB	B	Tcruzi	PC2_zscore	0.000919024755800447	0.843561557168741	0.124654207791069
CLPB	CD4T	NI	PC2_zscore	-0.00195123398906211	0.835076805738306	-0.232201622560384
CLPB	CD4T	LPS	PC2_zscore	0.00203990971069701	0.812007413882398	0.286289373412893
CLPB	CD4T	IAV	PC2_zscore	-0.000257408560365066	0.875202188641979	-0.0396506492378449
CLPB	CD4T	Tcruzi	PC2_zscore	-0.000130242102709741	0.8707485150712	-0.0197173839035108
ARAP1	NK	NI	PC2_zscore	-0.00236229568133582	0.869135247796436	-0.295556312198854
ARAP1	NK	LPS	PC2_zscore	-0.0014384467677602	0.886530096022797	-0.213654361344699
ARAP1	NK	IAV	PC2_zscore	-0.00120444827255525	0.892155940280289	-0.181416869233904
ARAP1	NK	Tcruzi	PC2_zscore	-0.00198024831731384	0.876317611643179	-0.264011451518645
ARAP1	CD8T	NI	PC2_zscore	-0.00091944455122249	0.896584248586025	-0.160719408665563
ARAP1	CD8T	LPS	PC2_zscore	-0.00107631640854194	0.894326822301725	-0.170944212253474
ARAP1	CD8T	IAV	PC2_zscore	0.00100774884983094	0.904574540985342	0.142471226525253
ARAP1	CD8T	Tcruzi	PC2_zscore	-0.00175086294611949	0.877909338058613	-0.257898864248522
ARAP1	monocyte	NI	PC2_zscore	-0.00137595334481841	0.880034235470911	-0.251006594251286
ARAP1	monocyte	LPS	PC2_zscore	0.00107122941398497	0.895117701482033	0.183434650095509
ARAP1	monocyte	IAV	PC2_zscore	-0.059612478183261	0.00137633885596677	-3.3867078580203
ARAP1	monocyte	Tcruzi	PC2_zscore	-0.00156000489752559	0.877554676345016	-0.262494081191604
ARAP1	B	NI	PC2_zscore	-0.00185737192156525	0.877780620065759	-0.258351440656742
ARAP1	B	LPS	PC2_zscore	-0.00102709199726638	0.895591445878241	-0.169000904966634
ARAP1	B	IAV	PC2_zscore	-0.00546241429398218	0.851139147929128	-0.354440915955919
ARAP1	B	Tcruzi	PC2_zscore	-0.00223251154757562	0.872279249149626	-0.280226444522861
ARAP1	CD4T	NI	PC2_zscore	-0.00126120502343456	0.884106168771594	-0.232317665456918
ARAP1	CD4T	LPS	PC2_zscore	-0.0043195034941188	0.850275062826829	-0.375582540075868
ARAP1	CD4T	IAV	PC2_zscore	-0.00281099778590446	0.858642128635599	-0.337284312520392
ARAP1	CD4T	Tcruzi	PC2_zscore	-0.00190680810098009	0.870393315314568	-0.292524296609348
STARD10	NK	NI	PC2_zscore	-0.000763576483897578	0.734031636571143	-0.0995286623044866
STARD10	NK	LPS	PC2_zscore	-0.000928328666517854	0.726562615836162	-0.116592995686089
STARD10	NK	IAV	PC2_zscore	0.000701193525422427	0.742514712681457	0.0656961109281109
STARD10	NK	Tcruzi	PC2_zscore	-0.00132482619522786	0.719966520103014	-0.177330098071739
STARD10	CD8T	NI	PC2_zscore	-0.00114571682426024	0.724994304091252	-0.163338183384467
STARD10	CD8T	LPS	PC2_zscore	-0.00178942509919887	0.706591457669684	-0.248640122709434
STARD10	CD8T	IAV	PC2_zscore	-0.0021794674867186	0.694529641237302	-0.273654431532817
STARD10	CD8T	Tcruzi	PC2_zscore	-0.00258896009760485	0.685237248859516	-0.3432919458914
STARD10	monocyte	NI	PC2_zscore	0.00599619299272945	0.656457308094916	0.33179939615686
STARD10	monocyte	LPS	PC2_zscore	-0.000960652762319044	0.712375337077931	-0.113404895477626
STARD10	monocyte	IAV	PC2_zscore	-0.0059630830225784	0.501105234300062	-0.329089892150477
STARD10	monocyte	Tcruzi	PC2_zscore	-0.00222394121025871	0.69560652170976	-0.299052337230941
STARD10	B	NI	PC2_zscore	-0.000855864879489257	0.733802244212465	-0.125429238997135
STARD10	B	LPS	PC2_zscore	-0.00116113920199925	0.724432489927809	-0.171600357984953
STARD10	B	IAV	PC2_zscore	-0.000926659982880722	0.731378731870563	-0.13348205123141
STARD10	B	Tcruzi	PC2_zscore	-0.000699966458980878	0.738360294357366	-0.100411129753421
STARD10	CD4T	NI	PC2_zscore	-0.00285911628074862	0.673809621237531	-0.390269137147074
STARD10	CD4T	LPS	PC2_zscore	-0.00145937603378694	0.714751292369072	-0.228598564351445
STARD10	CD4T	IAV	PC2_zscore	-0.00148893207941901	0.714298764344091	-0.226688481992763
STARD10	CD4T	Tcruzi	PC2_zscore	-0.00299762073195799	0.670928426833701	-0.399610422135704
ATG16L2	NK	NI	PC2_zscore	-1.78793037707147e-05	0.994546700350082	-0.0184122482719375
ATG16L2	NK	LPS	PC2_zscore	-1.00748938070441e-05	0.994674465031599	-0.00953237427415739
ATG16L2	NK	IAV	PC2_zscore	-6.37315437088983e-05	0.993175470048051	-0.0501959484389678
ATG16L2	NK	Tcruzi	PC2_zscore	-5.77742906421509e-05	0.993438623922704	-0.0491807545715493
ATG16L2	CD8T	NI	PC2_zscore	-1.92170052528605e-05	0.994491835824655	-0.0216051939358653
ATG16L2	CD8T	LPS	PC2_zscore	-7.39709962218706e-05	0.993011159939526	-0.0573941855731207
ATG16L2	CD8T	IAV	PC2_zscore	-4.15525125054547e-05	0.993763902664542	-0.0397373936426828
ATG16L2	CD8T	Tcruzi	PC2_zscore	-1.51916152940807e-05	0.994634854070441	-0.0172231659599175
ATG16L2	monocyte	NI	PC2_zscore	-2.70501504760111e-05	0.993848837713029	-0.0249496308807053
ATG16L2	monocyte	LPS	PC2_zscore	-6.16371643019188e-05	0.993122885876144	-0.0471658389219659
ATG16L2	monocyte	IAV	PC2_zscore	-0.0774832271109675	0.00428329113739656	-2.98821927096491
ATG16L2	monocyte	Tcruzi	PC2_zscore	-7.32077504645231e-05	0.993084750793838	-0.056199396174265
ATG16L2	B	NI	PC2_zscore	-1.84294436080981e-05	0.994502665972931	-0.0221769107272925
ATG16L2	B	LPS	PC2_zscore	-4.95550023449675e-05	0.993419120687503	-0.0504902746329375
ATG16L2	B	IAV	PC2_zscore	-1.08422698242586e-05	0.99479287651214	-0.0128371135568789
ATG16L2	B	Tcruzi	PC2_zscore	-2.05640840336915e-05	0.994431693877227	-0.0240003597886825
ATG16L2	CD4T	NI	PC2_zscore	-2.22151839307551e-05	0.994302802531836	-0.0290915157620122
ATG16L2	CD4T	LPS	PC2_zscore	-6.57178924039101e-05	0.992848493904369	-0.0615098089239951
ATG16L2	CD4T	IAV	PC2_zscore	2.29215337644866e-05	0.99496552013525	0.0257821576352303
ATG16L2	CD4T	Tcruzi	PC2_zscore	-3.5905688874078e-05	0.993773556795509	-0.0428679687129548
FCHSD2	NK	NI	PC2_zscore	0.00425685067117498	0.608527930962338	0.363759302211901
FCHSD2	NK	LPS	PC2_zscore	0.023254926968718	0.426573644358263	0.943823713495771
FCHSD2	NK	IAV	PC2_zscore	0.0144567723724917	0.468896424248077	0.821185378060475
FCHSD2	NK	Tcruzi	PC2_zscore	-0.00436994681078457	0.64400473828161	-0.318634996488035
FCHSD2	CD8T	NI	PC2_zscore	0.00347011762186192	0.602058845462947	0.397524919309887
FCHSD2	CD8T	LPS	PC2_zscore	0.00327966738476885	0.61313588798825	0.359968102629028
FCHSD2	CD8T	IAV	PC2_zscore	-0.00233297991838307	0.665347571255478	-0.229694786169382
FCHSD2	CD8T	Tcruzi	PC2_zscore	0.00688688844261214	0.522416479779081	0.655789503936404
FCHSD2	monocyte	NI	PC2_zscore	-0.00196965792801684	0.68466274008524	-0.177704337055337
FCHSD2	monocyte	LPS	PC2_zscore	0.0475472956324819	0.043318588319927	2.1752222958793
FCHSD2	monocyte	IAV	PC2_zscore	0.00431684328806245	0.611830023379852	0.323688060782127
FCHSD2	monocyte	Tcruzi	PC2_zscore	0.00510765530933145	0.586583924608449	0.440811483818231
FCHSD2	B	NI	PC2_zscore	-0.000630511637010729	0.716616495303662	-0.0628823760434239
FCHSD2	B	LPS	PC2_zscore	0.00638365252035791	0.543031825995192	0.585547047124036
FCHSD2	B	IAV	PC2_zscore	0.0032874023598576	0.619461889385479	0.336776023807132
FCHSD2	B	Tcruzi	PC2_zscore	0.00495134628851043	0.585232762146482	0.444529708856744
FCHSD2	CD4T	NI	PC2_zscore	0.0023611782288014	0.652437916795705	0.213438417105022
FCHSD2	CD4T	LPS	PC2_zscore	-0.00169055359446155	0.690402186985748	-0.156116397260688
FCHSD2	CD4T	IAV	PC2_zscore	0.00546147685181987	0.57446423131229	0.480900274100572
FCHSD2	CD4T	Tcruzi	PC2_zscore	0.00485195616672288	0.594934409285474	0.407482943687466
RELT	NK	NI	PC2_zscore	0.00215023674144553	0.682634884239392	0.257171400580878
RELT	NK	LPS	PC2_zscore	0.00221521700591538	0.679559506567465	0.246292940013169
RELT	NK	IAV	PC2_zscore	0.0023253991182012	0.670330231057964	0.249082506022281
RELT	NK	Tcruzi	PC2_zscore	0.00187844085791446	0.689322035408619	0.227201666654263
RELT	CD8T	NI	PC2_zscore	0.00242625883787914	0.67498999553718	0.294016696313178
RELT	CD8T	LPS	PC2_zscore	0.000990611656474858	0.709944756427839	0.123683250353339
RELT	CD8T	IAV	PC2_zscore	0.0051781721967947	0.624533812311477	0.35181814166285
RELT	CD8T	Tcruzi	PC2_zscore	0.00196485180586773	0.685930185706352	0.249493161918918
RELT	monocyte	NI	PC2_zscore	-5.87605985943893e-06	0.716217876555398	-0.000718926477573345
RELT	monocyte	LPS	PC2_zscore	0.0027779625972348	0.647031347044902	0.337315493864558
RELT	monocyte	IAV	PC2_zscore	-0.00703646124370479	0.48965468844267	-0.409838785717082
RELT	monocyte	Tcruzi	PC2_zscore	0.00246797947168594	0.667395922019506	0.334738760725953
RELT	B	NI	PC2_zscore	-0.000610653274695629	0.756483196383285	-0.0736943046287628
RELT	B	LPS	PC2_zscore	0.00264618534093156	0.66319901328008	0.347912367358888
RELT	B	IAV	PC2_zscore	-0.000479410643190416	0.752460062185214	-0.0582526604906735
RELT	B	Tcruzi	PC2_zscore	0.00155307432102433	0.694234415762514	0.218961007071267
RELT	CD4T	NI	PC2_zscore	0.00289123405708173	0.659813995036402	0.356516732524195
RELT	CD4T	LPS	PC2_zscore	0.00165706414775755	0.692386448293918	0.227724488473025
RELT	CD4T	IAV	PC2_zscore	0.0023566055841089	0.673676719380107	0.306045978190933
RELT	CD4T	Tcruzi	PC2_zscore	0.00135942361983427	0.700887943771243	0.189728295025361
FAM168A	NK	NI	PC2_zscore	0.00464226579230786	0.50480462423466	0.5398859129435
FAM168A	NK	LPS	PC2_zscore	0.00364387704123509	0.528275913171028	0.388114524995311
FAM168A	NK	IAV	PC2_zscore	0.00413985967164797	0.512012237393759	0.442295250574969
FAM168A	NK	Tcruzi	PC2_zscore	0.00582229530548949	0.477980176039865	0.634730217158701
FAM168A	CD8T	NI	PC2_zscore	0.00373209263570986	0.528787165716865	0.46428885292678
FAM168A	CD8T	LPS	PC2_zscore	0.00518534789816776	0.488469370494973	0.608810521887473
FAM168A	CD8T	IAV	PC2_zscore	0.00407097164372117	0.516770785024523	0.486635685488133
FAM168A	CD8T	Tcruzi	PC2_zscore	0.00279239584942019	0.56005850173204	0.33188745416231
FAM168A	monocyte	NI	PC2_zscore	0.00670937372140815	0.439601163546062	0.685896317868289
FAM168A	monocyte	LPS	PC2_zscore	0.00879376512112945	0.406298648088443	0.746474451480474
FAM168A	monocyte	IAV	PC2_zscore	0.0143082536778814	0.20864657037589	0.910503483989748
FAM168A	monocyte	Tcruzi	PC2_zscore	0.00454835884690817	0.507282741725572	0.535731909989337
FAM168A	B	NI	PC2_zscore	0.00554944818389796	0.475976467845957	0.661654248310833
FAM168A	B	LPS	PC2_zscore	0.00321112745330983	0.546446603107565	0.394372455973699
FAM168A	B	IAV	PC2_zscore	0.00359339601272033	0.533788836886402	0.438105017585733
FAM168A	B	Tcruzi	PC2_zscore	0.00570299872464418	0.474108410751	0.662577384242361
FAM168A	CD4T	NI	PC2_zscore	0.00807706081989068	0.430837902957378	0.798552610779233
FAM168A	CD4T	LPS	PC2_zscore	0.00399396689714324	0.516998886075009	0.532763727729452
FAM168A	CD4T	IAV	PC2_zscore	0.0053092245141912	0.476355080607898	0.675334983910002
FAM168A	CD4T	Tcruzi	PC2_zscore	0.00569801456655375	0.46561604181673	0.711156102109818
RAB6A	NK	NI	PC2_zscore	-0.00953698402125141	0.0626034272795237	-1.74265231006451
RAB6A	NK	LPS	PC2_zscore	-0.0111077294243385	0.042254544988265	-1.50265953684112
RAB6A	NK	IAV	PC2_zscore	-0.00955769451963338	0.0618215386918778	-1.7127063405519
RAB6A	NK	Tcruzi	PC2_zscore	-0.00842046051902805	0.0926894513635621	-1.52713040947661
RAB6A	CD8T	NI	PC2_zscore	-0.00950508077473635	0.05860381131968	-1.86296917707606
RAB6A	CD8T	LPS	PC2_zscore	-0.00813512850189036	0.100797977903553	-1.49248629060047
RAB6A	CD8T	IAV	PC2_zscore	-0.00746947654854706	0.127956249811005	-1.16201463308125
RAB6A	CD8T	Tcruzi	PC2_zscore	-0.00769549555708045	0.119842958193543	-1.32191377183965
RAB6A	monocyte	NI	PC2_zscore	-0.00801486472655928	0.100175988386461	-1.53477589183563
RAB6A	monocyte	LPS	PC2_zscore	-0.00876268043178266	0.0711305550741298	-1.82994883335225
RAB6A	monocyte	IAV	PC2_zscore	-0.00834251773662758	0.0804021988604828	-1.53213847415899
RAB6A	monocyte	Tcruzi	PC2_zscore	-0.0094896646707583	0.0569220338375157	-1.91625749978373
RAB6A	B	NI	PC2_zscore	-0.00718433166559575	0.14196237202445	-1.07699331115107
RAB6A	B	LPS	PC2_zscore	-0.00998531921182594	0.0551409499252928	-1.74598567784593
RAB6A	B	IAV	PC2_zscore	-0.00842009464503043	0.0914066463873615	-1.5641702122058
RAB6A	B	Tcruzi	PC2_zscore	-0.00856003488292443	0.0859498616281522	-1.62599744280457
RAB6A	CD4T	NI	PC2_zscore	-0.00955651972571815	0.0533946210185899	-1.99389547982468
RAB6A	CD4T	LPS	PC2_zscore	-0.00937150708987823	0.054924933933704	-2.0181335521416
RAB6A	CD4T	IAV	PC2_zscore	-0.00965297734510306	0.0529765738417345	-1.96874761467864
RAB6A	CD4T	Tcruzi	PC2_zscore	-0.00878340282070221	0.0684723014781552	-1.90427429857046
MRPL48	NK	NI	PC2_zscore	0.0079399357757059	0.564796291751913	0.578975256215814
MRPL48	NK	LPS	PC2_zscore	0.0023380117624271	0.666293132927607	0.250585769732866
MRPL48	NK	IAV	PC2_zscore	-0.000840582265424582	0.733376209931903	-0.0789736156708171
MRPL48	NK	Tcruzi	PC2_zscore	0.00510862095743119	0.605915600382823	0.470654981298136
MRPL48	CD8T	NI	PC2_zscore	0.00151206158088049	0.684793971667029	0.195462447280894
MRPL48	CD8T	LPS	PC2_zscore	0.000308282257109158	0.722625249801731	0.0372261974813075
MRPL48	CD8T	IAV	PC2_zscore	0.000364249712460731	0.718221228513793	0.0434373933298636
MRPL48	CD8T	Tcruzi	PC2_zscore	0.0038615951614902	0.618124849330796	0.436615325318813
MRPL48	monocyte	NI	PC2_zscore	0.0075094139751538	0.531324285139376	0.571886452732944
MRPL48	monocyte	LPS	PC2_zscore	0.00624666048247964	0.576738887883199	0.495381816378407
MRPL48	monocyte	IAV	PC2_zscore	0.0169601979414752	0.293863136873635	0.782542799516593
MRPL48	monocyte	Tcruzi	PC2_zscore	0.00335538805614115	0.641287306833473	0.356523485154984
MRPL48	B	NI	PC2_zscore	0.00333056742129445	0.630608886081833	0.394463254192483
MRPL48	B	LPS	PC2_zscore	0.00256325576585413	0.651397834802538	0.322213825126327
MRPL48	B	IAV	PC2_zscore	0.0032351632433138	0.635892872864199	0.374676901514444
MRPL48	B	Tcruzi	PC2_zscore	-0.00145211985914547	0.711142900019723	-0.175722978391752
MRPL48	CD4T	NI	PC2_zscore	-0.00108842644021705	0.710335767399838	-0.163789652706696
MRPL48	CD4T	LPS	PC2_zscore	-0.00259902678904837	0.656898508321709	-0.347821727452908
MRPL48	CD4T	IAV	PC2_zscore	0.00466272502135795	0.581787043475325	0.557826351578123
MRPL48	CD4T	Tcruzi	PC2_zscore	0.000643966839207405	0.711303449515613	0.100329723774903
COA4	NK	NI	PC2_zscore	0.0094923062767126	0.221929557227075	1.24912167735601
COA4	NK	LPS	PC2_zscore	0.00980355989080386	0.216456693753519	1.24815850542913
COA4	NK	IAV	PC2_zscore	0.00973813854711199	0.21533691294078	1.24263396197074
COA4	NK	Tcruzi	PC2_zscore	0.00855494404189049	0.245269508530339	1.1107269548936
COA4	CD8T	NI	PC2_zscore	0.00906167064827656	0.227801255444772	1.25441293266406
COA4	CD8T	LPS	PC2_zscore	0.00923654151538884	0.224837460446292	1.25830729147341
COA4	CD8T	IAV	PC2_zscore	0.00784749095550199	0.263091906803807	0.92785664181082
COA4	CD8T	Tcruzi	PC2_zscore	0.0090669545984882	0.227615397227103	1.25550200623008
COA4	monocyte	NI	PC2_zscore	0.00998645094254728	0.200680437098799	1.31508354418581
COA4	monocyte	LPS	PC2_zscore	0.0125242887356021	0.150660332535013	1.23244854833709
COA4	monocyte	IAV	PC2_zscore	0.00700612397627761	0.219892215460448	0.554413687980763
COA4	monocyte	Tcruzi	PC2_zscore	0.00934489230507793	0.221799000595882	1.27887899399152
COA4	B	NI	PC2_zscore	0.00944500835497575	0.217816168559869	1.30704677604257
COA4	B	LPS	PC2_zscore	0.00871378550188274	0.236142798393229	1.21745790811007
COA4	B	IAV	PC2_zscore	0.0100037629407026	0.210959523584365	1.30229095785899
COA4	B	Tcruzi	PC2_zscore	0.00836752080684147	0.249114821399999	1.13246153752884
COA4	CD4T	NI	PC2_zscore	0.00902839245170215	0.223884897724458	1.29735528673523
COA4	CD4T	LPS	PC2_zscore	0.00945910166877277	0.213199617297019	1.35551828524688
COA4	CD4T	IAV	PC2_zscore	0.00914706465192536	0.22008659245795	1.3201125615504
COA4	CD4T	Tcruzi	PC2_zscore	0.00869913206739861	0.234477706475847	1.23661881514258
PAAF1	NK	NI	PC2_zscore	-0.00067416139610133	0.829357518759013	-0.150437629587543
PAAF1	NK	LPS	PC2_zscore	-0.000653091401771074	0.827386433541413	-0.133114581870162
PAAF1	NK	IAV	PC2_zscore	-0.000807431306931224	0.818470621182348	-0.151197656647839
PAAF1	NK	Tcruzi	PC2_zscore	-0.000897778537142116	0.823075508421002	-0.1950822662434
PAAF1	CD8T	NI	PC2_zscore	-0.000736353579921459	0.827495292183678	-0.172489574248611
PAAF1	CD8T	LPS	PC2_zscore	-0.000679363520173576	0.828947397766367	-0.154281714569005
PAAF1	CD8T	IAV	PC2_zscore	-0.000725448701628143	0.82509126015663	-0.153949026028378
PAAF1	CD8T	Tcruzi	PC2_zscore	-0.00074364897030825	0.827249864549355	-0.17462129491877
PAAF1	monocyte	NI	PC2_zscore	0.00263870698345076	0.805209731215022	0.21732291378944
PAAF1	monocyte	LPS	PC2_zscore	-0.00178962528108976	0.786553366235433	-0.237508099935871
PAAF1	monocyte	IAV	PC2_zscore	0.0178351097068027	0.41239233706541	0.678002899652335
PAAF1	monocyte	Tcruzi	PC2_zscore	-0.0010052491867716	0.819643374743745	-0.219790975822424
PAAF1	B	NI	PC2_zscore	-0.000901022948909425	0.821898582067639	-0.210276428010059
PAAF1	B	LPS	PC2_zscore	-0.000890918137662742	0.822194904825962	-0.208712002821219
PAAF1	B	IAV	PC2_zscore	-0.000545302656151203	0.833957392825664	-0.127230392356054
PAAF1	B	Tcruzi	PC2_zscore	-0.000794207973911513	0.825528106819302	-0.186936058821506
PAAF1	CD4T	NI	PC2_zscore	-0.00099262720269478	0.817497894699848	-0.238243644812128
PAAF1	CD4T	LPS	PC2_zscore	-0.000607243006655277	0.832281910971604	-0.151102070985567
PAAF1	CD4T	IAV	PC2_zscore	-0.000913422711916813	0.820456533770364	-0.222320147007156
PAAF1	CD4T	Tcruzi	PC2_zscore	-0.00057488267058605	0.833447285512839	-0.141206001734921
UCP2	NK	NI	PC2_zscore	-0.0246589446420741	0.0755151939694539	-1.42307539328839
UCP2	NK	LPS	PC2_zscore	-0.0424752959243351	0.0152282188505398	-2.01597877110212
UCP2	NK	IAV	PC2_zscore	-0.019056058741567	0.150853531094793	-1.00857847704236
UCP2	NK	Tcruzi	PC2_zscore	-0.0307476669752542	0.0462371090167639	-1.61904419367277
UCP2	CD8T	NI	PC2_zscore	-0.0114576085891743	0.216352830660686	-0.78182397881555
UCP2	CD8T	LPS	PC2_zscore	-0.0405009512603065	0.0137652877312688	-2.07172188797353
UCP2	CD8T	IAV	PC2_zscore	-0.0434794525108088	0.016312562765182	-1.8126272584923
UCP2	CD8T	Tcruzi	PC2_zscore	-0.0250883760153905	0.049991087728283	-1.63200654720438
UCP2	monocyte	NI	PC2_zscore	-0.0215271866092595	0.114711963158151	-1.19054448569406
UCP2	monocyte	LPS	PC2_zscore	-0.0152387509213827	0.208322939761543	-0.775102679400497
UCP2	monocyte	IAV	PC2_zscore	-0.0512896588424948	0.00677442111762339	-2.08913187031637
UCP2	monocyte	Tcruzi	PC2_zscore	-0.0181180691964288	0.160525301753499	-0.958366123899251
UCP2	B	NI	PC2_zscore	-0.0167470117073317	0.112772630727836	-1.22018127405177
UCP2	B	LPS	PC2_zscore	-0.0124571817097237	0.187356715864611	-0.889943219914364
UCP2	B	IAV	PC2_zscore	-0.0104913600435373	0.249364336618462	-0.659626373781783
UCP2	B	Tcruzi	PC2_zscore	-0.00387439372493385	0.395071075363205	-0.246694579183224
UCP2	CD4T	NI	PC2_zscore	-0.0197147597798747	0.0900487651115078	-1.33494699426062
UCP2	CD4T	LPS	PC2_zscore	-0.0518953513185535	0.00860062142741058	-2.32389960441413
UCP2	CD4T	IAV	PC2_zscore	-0.0444321923796279	0.0107286405401077	-2.14002151161366
UCP2	CD4T	Tcruzi	PC2_zscore	-0.0220412681662756	0.076692770296253	-1.40624041889825
C2CD3	NK	NI	PC2_zscore	-0.00458316832425692	0.554715110371909	-0.619098280920726
C2CD3	NK	LPS	PC2_zscore	-0.0042587963984148	0.561833343213061	-0.581818517886125
C2CD3	NK	IAV	PC2_zscore	-0.00471237700767811	0.548432529287091	-0.605830974257451
C2CD3	NK	Tcruzi	PC2_zscore	-0.00409231028562669	0.567269084154668	-0.574698143968346
C2CD3	CD8T	NI	PC2_zscore	-0.00467324218029467	0.549225671386099	-0.648482409721815
C2CD3	CD8T	LPS	PC2_zscore	-0.00432789254621542	0.55866211943937	-0.613754364293479
C2CD3	CD8T	IAV	PC2_zscore	-0.00343305440626691	0.582186784695087	-0.501108557769178
C2CD3	CD8T	Tcruzi	PC2_zscore	-0.00422297552534631	0.559985964179147	-0.616876253207642
C2CD3	monocyte	NI	PC2_zscore	-0.00464107299893503	0.539191404230478	-0.622230280976925
C2CD3	monocyte	LPS	PC2_zscore	-0.00391578911997286	0.561688033139519	-0.525461669251547
C2CD3	monocyte	IAV	PC2_zscore	-0.01959175946381	0.129923294847593	-1.05600712060142
C2CD3	monocyte	Tcruzi	PC2_zscore	-0.00443020666198543	0.556355156891154	-0.622864785625231
C2CD3	B	NI	PC2_zscore	-0.00250634724273898	0.618079739473608	-0.362426449542663
C2CD3	B	LPS	PC2_zscore	-0.00439058955149008	0.554913986102161	-0.634736086447197
C2CD3	B	IAV	PC2_zscore	-0.00436110958331457	0.55645381986129	-0.62722391554053
C2CD3	B	Tcruzi	PC2_zscore	-0.00371294020741366	0.575107709581792	-0.560719392472325
C2CD3	CD4T	NI	PC2_zscore	-0.0024154977822419	0.624968597780208	-0.365665060918319
C2CD3	CD4T	LPS	PC2_zscore	-0.00463142745744662	0.543411559028637	-0.684585987102128
C2CD3	CD4T	IAV	PC2_zscore	-0.00495845639243122	0.538590374433482	-0.6917013696716
C2CD3	CD4T	Tcruzi	PC2_zscore	-0.00453042055033717	0.546996909156312	-0.671367576075152
PPME1	NK	NI	PC2_zscore	-0.00077068845556126	0.750820818083021	-0.153642066319892
PPME1	NK	LPS	PC2_zscore	-0.000868935166984727	0.743851101804821	-0.154681570068276
PPME1	NK	IAV	PC2_zscore	-0.000967449707878657	0.731898350869639	-0.151836610954485
PPME1	NK	Tcruzi	PC2_zscore	-0.000984778477958609	0.744774763901797	-0.193078564604666
PPME1	CD8T	NI	PC2_zscore	-0.000768045202573286	0.751125331690007	-0.161541879730241
PPME1	CD8T	LPS	PC2_zscore	-0.00142581880526879	0.731283585742704	-0.254976928364862
PPME1	CD8T	IAV	PC2_zscore	-0.000324953160616073	0.753963349421465	-0.0524426535474566
PPME1	CD8T	Tcruzi	PC2_zscore	-0.000265306787392061	0.767910921722625	-0.052220384269965
PPME1	monocyte	NI	PC2_zscore	-0.00138979416821095	0.705934887169507	-0.228989110721016
PPME1	monocyte	LPS	PC2_zscore	-0.00100604611490225	0.724679568415637	-0.175827007297153
PPME1	monocyte	IAV	PC2_zscore	-0.00679997231478584	0.429206540924921	-0.45902816282217
PPME1	monocyte	Tcruzi	PC2_zscore	-0.00095898173595235	0.744461068664047	-0.201010864211421
PPME1	B	NI	PC2_zscore	-0.000887578299670303	0.746913982541186	-0.187131617690302
PPME1	B	LPS	PC2_zscore	-0.00063318468494905	0.75584835894642	-0.133962863389215
PPME1	B	IAV	PC2_zscore	-0.000519044275215626	0.759708019926518	-0.107525509342803
PPME1	B	Tcruzi	PC2_zscore	-0.000998282904555482	0.743320528981412	-0.206561176689635
PPME1	CD4T	NI	PC2_zscore	-0.000794626821578444	0.749516946447278	-0.178792615005088
PPME1	CD4T	LPS	PC2_zscore	-0.00129003235467515	0.731969365787649	-0.263857170445021
PPME1	CD4T	IAV	PC2_zscore	-0.000687951431785485	0.753973685774634	-0.152804997501951
PPME1	CD4T	Tcruzi	PC2_zscore	-0.0010733281089488	0.739043802817627	-0.23113196362675
PGM2L1	NK	NI	PC2_zscore	-0.00473562976241014	0.510539214263439	-0.482846007538574
PGM2L1	NK	LPS	PC2_zscore	-0.00465215601481659	0.512787860962929	-0.451981259928938
PGM2L1	NK	IAV	PC2_zscore	-0.00773317887722448	0.445100578696304	-0.617898391149614
PGM2L1	NK	Tcruzi	PC2_zscore	-0.00465894190821993	0.513341096376378	-0.470412166691589
PGM2L1	CD8T	NI	PC2_zscore	-0.00496910259434416	0.498644953544513	-0.541177323258854
PGM2L1	CD8T	LPS	PC2_zscore	-0.00461470480826967	0.511479349697949	-0.483910394075958
PGM2L1	CD8T	IAV	PC2_zscore	-0.00357329548944931	0.534121384454088	-0.384014091763685
PGM2L1	CD8T	Tcruzi	PC2_zscore	-0.00333421562711945	0.543540988013193	-0.373857847505099
PGM2L1	monocyte	NI	PC2_zscore	-0.00531304190074776	0.476590409884456	-0.501519359698753
PGM2L1	monocyte	LPS	PC2_zscore	-0.00489855935770981	0.495566101544495	-0.435452462197667
PGM2L1	monocyte	IAV	PC2_zscore	-0.00365454689681698	0.415300016116871	-0.205969719578983
PGM2L1	monocyte	Tcruzi	PC2_zscore	-0.00151328322971045	0.59466755686797	-0.149972978739034
PGM2L1	B	NI	PC2_zscore	-0.00427711498044564	0.517099703363139	-0.473917820972049
PGM2L1	B	LPS	PC2_zscore	-0.00362181167558052	0.535109632497347	-0.408687316267779
PGM2L1	B	IAV	PC2_zscore	-0.00406180839085777	0.523464384811697	-0.448974436339676
PGM2L1	B	Tcruzi	PC2_zscore	-0.00390974086190732	0.527743697033822	-0.432858509730603
PGM2L1	CD4T	NI	PC2_zscore	-0.00333243776205783	0.539820223721902	-0.412996755986776
PGM2L1	CD4T	LPS	PC2_zscore	-0.0051091807215056	0.487071417532134	-0.59393100162263
PGM2L1	CD4T	IAV	PC2_zscore	-0.00928683931471407	0.428321616374381	-0.745941778889601
PGM2L1	CD4T	Tcruzi	PC2_zscore	-0.00211730924037283	0.582729568407223	-0.248759032249734
POLD3	NK	NI	PC2_zscore	-0.000755640829465505	0.732162655105454	-0.139084728707553
POLD3	NK	LPS	PC2_zscore	0.00269817573199004	0.753642599212054	0.197141246600759
POLD3	NK	IAV	PC2_zscore	-0.000806015962638291	0.717562101420291	-0.121403761598459
POLD3	NK	Tcruzi	PC2_zscore	-0.000226982664568448	0.747604346198962	-0.0389872512638533
POLD3	CD8T	NI	PC2_zscore	0.000408301790637027	0.768029265515866	0.0661893214170331
POLD3	CD8T	LPS	PC2_zscore	-0.0010856177948364	0.721073676296902	-0.200922426062376
POLD3	CD8T	IAV	PC2_zscore	-0.00109418631043528	0.717977838763024	-0.179635396953269
POLD3	CD8T	Tcruzi	PC2_zscore	-0.0014740833888824	0.709335122888454	-0.26645672011127
POLD3	monocyte	NI	PC2_zscore	-0.00337450753818045	0.610453399915589	-0.403376580833111
POLD3	monocyte	LPS	PC2_zscore	-0.00105809810682557	0.703935171786905	-0.184871790259024
POLD3	monocyte	IAV	PC2_zscore	4.33985795192524e-05	0.60970437225141	0.00418146993631498
POLD3	monocyte	Tcruzi	PC2_zscore	-0.00092846063920816	0.725967331979753	-0.186450278456409
POLD3	B	NI	PC2_zscore	-0.00110496221582697	0.720521650294597	-0.212874180982874
POLD3	B	LPS	PC2_zscore	-0.000728244902490301	0.733231505531484	-0.143913622682946
POLD3	B	IAV	PC2_zscore	-0.000758615393059998	0.732210040201851	-0.148367105798188
POLD3	B	Tcruzi	PC2_zscore	-0.0014500612630466	0.710285807673441	-0.261447561932426
POLD3	CD4T	NI	PC2_zscore	-0.000763337739201061	0.731294576936782	-0.16637001675066
POLD3	CD4T	LPS	PC2_zscore	-0.000621510369195702	0.737333591176284	-0.135542447233179
POLD3	CD4T	IAV	PC2_zscore	-4.19444220413239e-05	0.76004653407125	-0.00827781588878919
POLD3	CD4T	Tcruzi	PC2_zscore	-0.000852854767843621	0.727743072857703	-0.183164355826969
RNF169	NK	NI	PC2_zscore	-0.0041639092752997	0.443910106949023	-0.821930749756367
RNF169	NK	LPS	PC2_zscore	-0.00391222557786168	0.450020827697608	-0.749087871876275
RNF169	NK	IAV	PC2_zscore	-0.00413741078639916	0.438515072524328	-0.774459972102704
RNF169	NK	Tcruzi	PC2_zscore	-0.00398226544207374	0.45009034274182	-0.790341239731543
RNF169	CD8T	NI	PC2_zscore	-0.00422047736497715	0.441996434552778	-0.833388367491701
RNF169	CD8T	LPS	PC2_zscore	-0.00388920111191215	0.452817605189388	-0.762204765282794
RNF169	CD8T	IAV	PC2_zscore	-0.00393855164604081	0.448671095836548	-0.751299714454845
RNF169	CD8T	Tcruzi	PC2_zscore	-0.00411414528843358	0.44504815403999	-0.826612688037083
RNF169	monocyte	NI	PC2_zscore	-0.00385121443087973	0.441134308969756	-0.714422999601229
RNF169	monocyte	LPS	PC2_zscore	-0.00407279396557824	0.436997252687191	-0.795266696142076
RNF169	monocyte	IAV	PC2_zscore	0.00111755236196799	0.423262791276899	0.0861696447715691
RNF169	monocyte	Tcruzi	PC2_zscore	-0.00409135093026825	0.445565690925697	-0.82727867969128
RNF169	B	NI	PC2_zscore	-0.0039726129687032	0.450267604272074	-0.800778173582806
RNF169	B	LPS	PC2_zscore	-0.00400936905326141	0.448741309766813	-0.810790320459026
RNF169	B	IAV	PC2_zscore	-0.00398434656407	0.449852265771088	-0.801499278393869
RNF169	B	Tcruzi	PC2_zscore	-0.00419372947659154	0.442813860271972	-0.830902889308471
RNF169	CD4T	NI	PC2_zscore	-0.00396875743278879	0.449941805139501	-0.815774106617372
RNF169	CD4T	LPS	PC2_zscore	-0.00422379220808462	0.440231857409945	-0.851314005411636
RNF169	CD4T	IAV	PC2_zscore	-0.00411731445389743	0.443382206819843	-0.844419044750896
RNF169	CD4T	Tcruzi	PC2_zscore	-0.00428771518911947	0.439500664827317	-0.844923150903557
XRRA1	NK	NI	PC2_zscore	-0.140490108970059	3.78475029094716e-13	-14.8586197677007
XRRA1	NK	LPS	PC2_zscore	-0.140487593747819	1.04027897407377e-12	-14.8545199146801
XRRA1	NK	IAV	PC2_zscore	-0.14049758761543	1.73194791841524e-14	-14.8630387201573
XRRA1	NK	Tcruzi	PC2_zscore	-0.140490408577591	2.3285817718488e-12	-14.8572063479477
XRRA1	CD8T	NI	PC2_zscore	-0.14049379577433	1.11022302462516e-16	-14.8684234385391
XRRA1	CD8T	LPS	PC2_zscore	-0.140488415182002	4.18554080283684e-14	-14.8582558576476
XRRA1	CD8T	IAV	PC2_zscore	-0.140486752217241	2.06155092996596e-11	-14.8507537352743
XRRA1	CD8T	Tcruzi	PC2_zscore	-0.140486058237074	1.7430501486615e-14	-14.8548886569195
XRRA1	monocyte	NI	PC2_zscore	-0.140495212806497	7.39408534400354e-14	-14.8632827584706
XRRA1	monocyte	LPS	PC2_zscore	-0.140491314159636	2.47357689886485e-13	-14.8601533532803
XRRA1	monocyte	IAV	PC2_zscore	-0.14049574338438	4.24749124761092e-12	-14.8589621480142
XRRA1	monocyte	Tcruzi	PC2_zscore	-0.140492208435339	1.85806925401266e-12	-14.8588353820342
XRRA1	B	NI	PC2_zscore	-0.140489586082795	9.46354106190483e-13	-14.8568113924345
XRRA1	B	LPS	PC2_zscore	-0.140494544934415	6.91668944341473e-14	-14.8628791152121
XRRA1	B	IAV	PC2_zscore	-0.140506438796606	2.88657986402541e-15	-14.8514309660609
XRRA1	B	Tcruzi	PC2_zscore	-0.140497998401948	1.36446409726432e-13	-14.8609249038017
XRRA1	CD4T	NI	PC2_zscore	-0.140487302512758	9.65894031423886e-15	-14.8573670566453
XRRA1	CD4T	LPS	PC2_zscore	-0.140494116900424	1.11022302462516e-16	-14.8677531226712
XRRA1	CD4T	IAV	PC2_zscore	-0.140491818418268	7.7715611723761e-16	-14.8643985194232
XRRA1	CD4T	Tcruzi	PC2_zscore	-0.140491667456414	3.5527136788005e-15	-14.863602139297
SPCS2	NK	NI	PC2_zscore	-0.000397883386096863	0.955713693493142	-0.144763622759716
SPCS2	NK	LPS	PC2_zscore	1.78502002059809e-06	0.970079675465104	0.000872867023507605
SPCS2	NK	IAV	PC2_zscore	0.00033591418087211	0.9585274284634	0.123963224171902
SPCS2	NK	Tcruzi	PC2_zscore	-0.000134088886262112	0.964816882325481	-0.0619015644516793
SPCS2	CD8T	NI	PC2_zscore	-0.000191456641831629	0.96123283849063	-0.0991060004548878
SPCS2	CD8T	LPS	PC2_zscore	-0.000120481993374492	0.96474472370957	-0.0625368936688009
SPCS2	CD8T	IAV	PC2_zscore	-0.000228495062080777	0.960626706023355	-0.0999339330187832
SPCS2	CD8T	Tcruzi	PC2_zscore	-0.000240625246709233	0.959360258674105	-0.11620676966504
SPCS2	monocyte	NI	PC2_zscore	0.000211711998666463	0.960384530575288	0.101531312960896
SPCS2	monocyte	LPS	PC2_zscore	-0.00237787845853533	0.876983335993635	-0.316167164725633
SPCS2	monocyte	IAV	PC2_zscore	0.0268285406659787	0.0987836009214168	1.9273380104203
SPCS2	monocyte	Tcruzi	PC2_zscore	0.000588116569192612	0.952988868707197	0.175053439599217
SPCS2	B	NI	PC2_zscore	-0.000133073861638929	0.963406765205755	-0.0775639231020674
SPCS2	B	LPS	PC2_zscore	-0.000198307222282541	0.960229978775648	-0.108512215531045
SPCS2	B	IAV	PC2_zscore	-7.2589890965969e-05	0.966644333045319	-0.0421324440766153
SPCS2	B	Tcruzi	PC2_zscore	-8.22673779346571e-05	0.96611661110976	-0.0482196154406148
SPCS2	CD4T	NI	PC2_zscore	-0.000256253967901342	0.956620961253921	-0.138726739695577
SPCS2	CD4T	LPS	PC2_zscore	0.000294069066591138	0.956742938899243	0.145828341691887
SPCS2	CD4T	IAV	PC2_zscore	0.000303147915448768	0.956733582727594	0.146225734561561
SPCS2	CD4T	Tcruzi	PC2_zscore	-0.000146946037993157	0.962038468048309	-0.0914481831241098
NEU3	NK	NI	PC2_zscore	0.000963194192563114	0.731279395131466	0.129855350746995
NEU3	NK	LPS	PC2_zscore	-0.000111106395053095	0.750953016846158	-0.0127378476263515
NEU3	NK	IAV	PC2_zscore	0.00081991056218353	0.725082599933146	0.0982366813964356
NEU3	NK	Tcruzi	PC2_zscore	0.0017235757908505	0.712652972099131	0.218522396752
NEU3	CD8T	NI	PC2_zscore	0.000583467175002994	0.741828325713916	0.0820102912656758
NEU3	CD8T	LPS	PC2_zscore	0.000511684721860752	0.742924477099714	0.0695088081526892
NEU3	CD8T	IAV	PC2_zscore	0.000642125370167392	0.735363796828085	0.0843034333268185
NEU3	CD8T	Tcruzi	PC2_zscore	0.000752324241851328	0.737068524167075	0.106453522992904
NEU3	monocyte	NI	PC2_zscore	0.000192838064408671	0.735475200226635	0.0266858228656563
NEU3	monocyte	LPS	PC2_zscore	0.00557758548380358	0.582301071081048	0.469253191002471
NEU3	monocyte	IAV	PC2_zscore	-0.0065979120972267	0.501537207218819	-0.408611923635836
NEU3	monocyte	Tcruzi	PC2_zscore	0.000485694872224213	0.745484596769229	0.0736643121049016
NEU3	B	NI	PC2_zscore	0.000116423482312281	0.755576473306894	0.0163668954156779
NEU3	B	LPS	PC2_zscore	0.000385527381853935	0.747826056093502	0.0553481139838195
NEU3	B	IAV	PC2_zscore	0.000402565460727957	0.747200403875897	0.0574631201804787
NEU3	B	Tcruzi	PC2_zscore	0.00201627477596355	0.702322061886089	0.265370758807926
NEU3	CD4T	NI	PC2_zscore	0.00273036677248096	0.681654655589967	0.344566077418701
NEU3	CD4T	LPS	PC2_zscore	0.00190078975844036	0.702148983082963	0.269667890918418
NEU3	CD4T	IAV	PC2_zscore	0.000800181799656599	0.735543773895941	0.120132484413647
NEU3	CD4T	Tcruzi	PC2_zscore	4.21853641990395e-05	0.759332499705143	0.00615847422598292
ARRB1	NK	NI	PC2_zscore	0.000529625556648746	0.953013509107845	0.0891605648301352
ARRB1	NK	LPS	PC2_zscore	-0.00081447247143256	0.945848467743927	-0.126569117711207
ARRB1	NK	IAV	PC2_zscore	-0.00157230013642904	0.935991719641674	-0.187284168901834
ARRB1	NK	Tcruzi	PC2_zscore	-0.000709148715750121	0.947213137193625	-0.116337372835176
ARRB1	CD8T	NI	PC2_zscore	-0.000815146055392961	0.944344127636711	-0.138524868843668
ARRB1	CD8T	LPS	PC2_zscore	0.000134425780007299	0.960467030609345	0.0233963045917647
ARRB1	CD8T	IAV	PC2_zscore	-0.00126991397226142	0.939723793017143	-0.166058576370224
ARRB1	CD8T	Tcruzi	PC2_zscore	-0.00153105485739093	0.934730356075795	-0.195493871933857
ARRB1	monocyte	NI	PC2_zscore	-0.000512327670691467	0.946699262703875	-0.118102025246381
ARRB1	monocyte	LPS	PC2_zscore	0.00321850937230165	0.904389475246747	0.267051820888302
ARRB1	monocyte	IAV	PC2_zscore	-0.0672916524615466	0.0331782180195798	-2.5754516505932
ARRB1	monocyte	Tcruzi	PC2_zscore	0.000332125226343249	0.954540032899277	0.0717606268775861
ARRB1	B	NI	PC2_zscore	-0.00039963919455303	0.952807441437395	-0.0674086021048361
ARRB1	B	LPS	PC2_zscore	0.000310940008763013	0.957533339470607	0.0511699005641806
ARRB1	B	IAV	PC2_zscore	0.000437706310178525	0.955441190151805	0.0698651702784543
ARRB1	B	Tcruzi	PC2_zscore	-0.000500912806916703	0.95130278481671	-0.08191124149558
ARRB1	CD4T	NI	PC2_zscore	-0.000205384846835442	0.955887728840926	-0.0421512616873493
ARRB1	CD4T	LPS	PC2_zscore	-0.000957458088911693	0.942112250590178	-0.152866844928378
ARRB1	CD4T	IAV	PC2_zscore	-0.000850002901553271	0.944713990059392	-0.134781140946144
ARRB1	CD4T	Tcruzi	PC2_zscore	-0.000252331301556992	0.955147134263488	-0.0495606262608616
RPS3	NK	NI	PC2_zscore	0.000994487478002808	0.446247882345043	0.0988750140940481
RPS3	NK	LPS	PC2_zscore	-0.00400355399173135	0.393408016342135	-0.3190887628807
RPS3	NK	IAV	PC2_zscore	-0.00294365043119055	0.429299932886343	-0.240160802009003
RPS3	NK	Tcruzi	PC2_zscore	0.00242497840422712	0.382667554192264	0.248096086734045
RPS3	CD8T	NI	PC2_zscore	0.0170812517232907	0.0104673685770657	2.12174431290807
RPS3	CD8T	LPS	PC2_zscore	0.0125448480004691	0.0435028629860565	1.71646520545284
RPS3	CD8T	IAV	PC2_zscore	0.00639238173393261	0.217386384137025	0.779338363363328
RPS3	CD8T	Tcruzi	PC2_zscore	0.0158341727682898	0.014773079666712	2.03180638895376
RPS3	monocyte	NI	PC2_zscore	0.0113051549492751	0.065521043940821	1.53673759919691
RPS3	monocyte	LPS	PC2_zscore	0.0200305756113157	0.00794686568592667	2.03607994441012
RPS3	monocyte	IAV	PC2_zscore	0.0186069790080701	0.00895903044846873	1.97151985859772
RPS3	monocyte	Tcruzi	PC2_zscore	0.0128732246208768	0.0468833328127033	1.65217529464624
RPS3	B	NI	PC2_zscore	0.0107005657554405	0.0377147431387695	1.89750673873249
RPS3	B	LPS	PC2_zscore	0.00885684598482739	0.0720601698301487	1.57513250589423
RPS3	B	IAV	PC2_zscore	0.00776766483530578	0.122068608213402	1.24339320540131
RPS3	B	Tcruzi	PC2_zscore	0.0137866402622736	0.0140899344658675	2.22377868333252
RPS3	CD4T	NI	PC2_zscore	0.0100335626180568	0.0750242319465765	1.50927824887107
RPS3	CD4T	LPS	PC2_zscore	0.0089455633191555	0.102181925384475	1.33824213122628
RPS3	CD4T	IAV	PC2_zscore	0.0101703629298928	0.0717756686827665	1.53342251600376
RPS3	CD4T	Tcruzi	PC2_zscore	0.00976578738401196	0.0838898005328863	1.44558099824043
GDPD5	NK	NI	PC2_zscore	0.00326495777151322	0.67035284239599	0.322245491852482
GDPD5	NK	LPS	PC2_zscore	0.00441280220005	0.650239000103619	0.383805132742273
GDPD5	NK	IAV	PC2_zscore	0.00412986743196518	0.649766297064538	0.364820618283154
GDPD5	NK	Tcruzi	PC2_zscore	0.00181296984677983	0.699203102407365	0.173831452570299
GDPD5	CD8T	NI	PC2_zscore	0.00313482904800243	0.670666542483988	0.330714476097603
GDPD5	CD8T	LPS	PC2_zscore	0.00295646304609511	0.67528832496387	0.304742767523739
GDPD5	CD8T	IAV	PC2_zscore	0.00149135932126868	0.702629136751648	0.151500462642156
GDPD5	CD8T	Tcruzi	PC2_zscore	0.00225422212011263	0.690276205287267	0.245586547189375
GDPD5	monocyte	NI	PC2_zscore	0.0174002831127282	0.436477723422583	0.61221317580127
GDPD5	monocyte	LPS	PC2_zscore	0.00417111401273076	0.64353345898391	0.340892925693794
GDPD5	monocyte	IAV	PC2_zscore	0.00993991720950457	0.460837130553105	0.469671326629508
GDPD5	monocyte	Tcruzi	PC2_zscore	0.00221585412425377	0.692411966585626	0.227334323532775
GDPD5	B	NI	PC2_zscore	0.00172065968800289	0.703231043010955	0.187790732180578
GDPD5	B	LPS	PC2_zscore	0.00197701792925301	0.696756187555125	0.216539502725088
GDPD5	B	IAV	PC2_zscore	0.00339969943753128	0.664554121442715	0.352147673226657
GDPD5	B	Tcruzi	PC2_zscore	0.00283482032531857	0.676751980939718	0.305551240829298
GDPD5	CD4T	NI	PC2_zscore	0.00373525654676765	0.654036473420759	0.397613873654309
GDPD5	CD4T	LPS	PC2_zscore	0.00422185485159745	0.646100445520369	0.4226392942808
GDPD5	CD4T	IAV	PC2_zscore	0.00422805021481672	0.647293508794397	0.416269206314481
GDPD5	CD4T	Tcruzi	PC2_zscore	0.00236875746229773	0.687244881311038	0.270631055515098
SERPINH1	NK	NI	PC2_zscore	-0.00369060530242188	0.618044346946132	-0.289047205422976
SERPINH1	NK	LPS	PC2_zscore	-0.00465483842192538	0.601681590027956	-0.345233475855023
SERPINH1	NK	IAV	PC2_zscore	-0.00425673286732923	0.604705335822705	-0.313155280980174
SERPINH1	NK	Tcruzi	PC2_zscore	-0.00621235675118154	0.577459087043696	-0.463864302397023
SERPINH1	CD8T	NI	PC2_zscore	-0.00674038891402293	0.564904910651791	-0.515301957821229
SERPINH1	CD8T	LPS	PC2_zscore	-0.0067492907680151	0.566701560324047	-0.505961230892619
SERPINH1	CD8T	IAV	PC2_zscore	-0.00283390847470299	0.632319142473294	-0.241367499316458
SERPINH1	CD8T	Tcruzi	PC2_zscore	-0.00369140340575506	0.617675575513221	-0.317396946121237
SERPINH1	monocyte	NI	PC2_zscore	-0.0146954763875645	0.419437391159808	-0.750916806257472
SERPINH1	monocyte	LPS	PC2_zscore	-0.0132069198903581	0.474962681996639	-0.685170515326693
SERPINH1	monocyte	IAV	PC2_zscore	-0.02116180400403	0.27027940719565	-0.909358517788309
SERPINH1	monocyte	Tcruzi	PC2_zscore	-0.00434889549831403	0.60534501211979	-0.389910361813104
SERPINH1	B	NI	PC2_zscore	-0.000989186869066262	0.674227219348767	-0.080715147745248
SERPINH1	B	LPS	PC2_zscore	-0.00410281065756868	0.609042652466068	-0.358565429956762
SERPINH1	B	IAV	PC2_zscore	-0.00411119899204294	0.608440073786392	-0.358602265482405
SERPINH1	B	Tcruzi	PC2_zscore	-0.0052700659890089	0.587628820625458	-0.437365707175579
SERPINH1	CD4T	NI	PC2_zscore	-0.0053879930526806	0.578183555674105	-0.48520581341297
SERPINH1	CD4T	LPS	PC2_zscore	-0.00536225482817693	0.580439685562973	-0.476267655504355
SERPINH1	CD4T	IAV	PC2_zscore	-0.00433623777197607	0.601892650466406	-0.393039385075184
SERPINH1	CD4T	Tcruzi	PC2_zscore	-0.00196314186341062	0.655775831629374	-0.182372484323301
UVRAG	NK	NI	PC2_zscore	-1.77349571155348e-05	0.968475977991209	-0.00810776569570088
UVRAG	NK	LPS	PC2_zscore	0.000239249286688857	0.968174556822202	0.0810908172163884
UVRAG	NK	IAV	PC2_zscore	0.000167867835330411	0.969071076767802	0.0618188782421574
UVRAG	NK	Tcruzi	PC2_zscore	4.36136900081998e-06	0.969159810324841	0.00194639733331235
UVRAG	CD8T	NI	PC2_zscore	-0.000242379692320019	0.960192545450483	-0.113705509817788
UVRAG	CD8T	LPS	PC2_zscore	6.45305919069929e-05	0.971700699457883	0.0315650395736147
UVRAG	CD8T	IAV	PC2_zscore	-6.95142431301903e-05	0.966386733504466	-0.0346977282944463
UVRAG	CD8T	Tcruzi	PC2_zscore	-0.000118501946327298	0.964777326384428	-0.0629145789193277
UVRAG	monocyte	NI	PC2_zscore	0.000910221979301673	0.943051186423455	0.170860066204464
UVRAG	monocyte	LPS	PC2_zscore	5.59735500982838e-05	0.969091967374583	0.0236420509509563
UVRAG	monocyte	IAV	PC2_zscore	0.0371392428230425	0.062757396586308	2.04228211419211
UVRAG	monocyte	Tcruzi	PC2_zscore	-2.30791169908905e-05	0.968404921922695	-0.0116030821183982
UVRAG	B	NI	PC2_zscore	-0.000158367537902396	0.962857908974918	-0.0870980032342327
UVRAG	B	LPS	PC2_zscore	0.000101489862106697	0.970569500538704	0.0520198749194063
UVRAG	B	IAV	PC2_zscore	-3.69254996129942e-05	0.968102941188774	-0.0214225688126744
UVRAG	B	Tcruzi	PC2_zscore	-6.7773793153659e-05	0.966745794713986	-0.0381540013462593
UVRAG	CD4T	NI	PC2_zscore	-0.000118144822871286	0.964301632779507	-0.0722328531410894
UVRAG	CD4T	LPS	PC2_zscore	-0.000270125011099738	0.958015758384654	-0.134410219747543
UVRAG	CD4T	IAV	PC2_zscore	-0.000330039879188071	0.956444109960157	-0.145897151256138
UVRAG	CD4T	Tcruzi	PC2_zscore	-4.04783358607709e-05	0.968013405989965	-0.0246702049156964
THAP12	NK	NI	PC2_zscore	-0.00936596177750839	0.295919312595444	-0.844510394166617
THAP12	NK	LPS	PC2_zscore	-0.00611060073746928	0.376640691581514	-0.569587285221648
THAP12	NK	IAV	PC2_zscore	-0.020375629426928	0.163755135936155	-1.34131924916016
THAP12	NK	Tcruzi	PC2_zscore	-0.0118837438857066	0.257026518907142	-0.98785953024381
THAP12	CD8T	NI	PC2_zscore	-0.0104678926555372	0.254639744631353	-1.0099608144682
THAP12	CD8T	LPS	PC2_zscore	-0.00722428257169919	0.33438048681312	-0.714730946100527
THAP12	CD8T	IAV	PC2_zscore	-0.00797304066986203	0.31965457440511	-0.758341520149385
THAP12	CD8T	Tcruzi	PC2_zscore	-0.00535470065406686	0.379904562912799	-0.570625220446224
THAP12	monocyte	NI	PC2_zscore	-0.0207465637524764	0.10016183750396	-1.67787022551278
THAP12	monocyte	LPS	PC2_zscore	-0.010732014604219	0.2511464272613	-1.01991932659976
THAP12	monocyte	IAV	PC2_zscore	-0.0163882688930257	0.172267953892033	-1.27369152793323
THAP12	monocyte	Tcruzi	PC2_zscore	-0.0107517458885932	0.247073931561434	-1.04416158737954
THAP12	B	NI	PC2_zscore	-0.00263599441573551	0.471073892443229	-0.295558489001439
THAP12	B	LPS	PC2_zscore	-0.00171735082121994	0.505928654179006	-0.193571136695289
THAP12	B	IAV	PC2_zscore	-0.00798778163904368	0.308312334197395	-0.8046622363256
THAP12	B	Tcruzi	PC2_zscore	-0.00148403049893399	0.516487249036914	-0.161665107258875
THAP12	CD4T	NI	PC2_zscore	-0.0118482566847478	0.201142614461287	-1.31158398799688
THAP12	CD4T	LPS	PC2_zscore	0.00127091258785602	0.529396838422873	0.181164447170398
THAP12	CD4T	IAV	PC2_zscore	0.00438257373688504	0.399349369918971	0.548260453115558
THAP12	CD4T	Tcruzi	PC2_zscore	-0.00122898556988479	0.51909912653489	-0.169718858259076
EMSY	NK	NI	PC2_zscore	-0.000738519928747441	0.870608722842821	-0.178371417928757
EMSY	NK	LPS	PC2_zscore	-0.00110467174442263	0.860288988548057	-0.220077325900303
EMSY	NK	IAV	PC2_zscore	-0.000360654820701528	0.876870611317894	-0.0833393549499287
EMSY	NK	Tcruzi	PC2_zscore	-0.00021878801537172	0.887603684898036	-0.0583510082676206
EMSY	CD8T	NI	PC2_zscore	-7.19077600712826e-05	0.89312500789198	-0.0220559733817853
EMSY	CD8T	LPS	PC2_zscore	-0.000488101052064064	0.87736166740388	-0.13397615763576
EMSY	CD8T	IAV	PC2_zscore	0.000289250223283355	0.896399497631849	0.0640191217068131
EMSY	CD8T	Tcruzi	PC2_zscore	-0.000245348070221981	0.886186794543223	-0.073838504148337
EMSY	monocyte	NI	PC2_zscore	-0.00262596996033184	0.797178244823315	-0.329424063779973
EMSY	monocyte	LPS	PC2_zscore	-0.00247627073804458	0.810874629680909	-0.320480497229395
EMSY	monocyte	IAV	PC2_zscore	-0.0223737071630258	0.236025007109767	-1.08215813862122
EMSY	monocyte	Tcruzi	PC2_zscore	-0.000754732853003321	0.869535549790354	-0.186087382700142
EMSY	B	NI	PC2_zscore	-0.000146526919268003	0.890182016217671	-0.0440439535818018
EMSY	B	LPS	PC2_zscore	-0.000505749659676733	0.876527365182819	-0.142409233189865
EMSY	B	IAV	PC2_zscore	-0.00105483668518103	0.861621767601665	-0.227819165079065
EMSY	B	Tcruzi	PC2_zscore	-0.000217616545105801	0.887469147995619	-0.063468257487676
EMSY	CD4T	NI	PC2_zscore	0.000576126035894968	0.880866000083574	0.160642060618719
EMSY	CD4T	LPS	PC2_zscore	-0.000578561966574878	0.868971988136406	-0.187320464508937
EMSY	CD4T	IAV	PC2_zscore	-0.00024668805686911	0.884797650154834	-0.0881359592727901
EMSY	CD4T	Tcruzi	PC2_zscore	-0.000125397303501698	0.890914209773105	-0.0448640355064666
ACER3	NK	NI	PC2_zscore	0.00148196768018735	0.596560027983398	0.180696335677742
ACER3	NK	LPS	PC2_zscore	0.00313564154034225	0.547424934901881	0.354861100968957
ACER3	NK	IAV	PC2_zscore	0.00170641475679498	0.577982103121764	0.188822598610844
ACER3	NK	Tcruzi	PC2_zscore	0.000129129198708289	0.636382118540347	0.0146329626065777
ACER3	CD8T	NI	PC2_zscore	0.00248876155450186	0.563352426309833	0.323255133207188
ACER3	CD8T	LPS	PC2_zscore	0.0002306274721247	0.634633271406007	0.0274736248905421
ACER3	CD8T	IAV	PC2_zscore	0.00218452729482668	0.571117926327124	0.265429075494053
ACER3	CD8T	Tcruzi	PC2_zscore	0.000554585728797437	0.627214037266811	0.0706049034744078
ACER3	monocyte	NI	PC2_zscore	0.00158650306313707	0.571693290365328	0.224817354308255
ACER3	monocyte	LPS	PC2_zscore	0.00610359297544562	0.43689840921703	0.650598348320603
ACER3	monocyte	IAV	PC2_zscore	0.00431110126386423	0.41093820853403	0.428867273876244
ACER3	monocyte	Tcruzi	PC2_zscore	0.00769307929828805	0.45335182990331	0.694465741811455
ACER3	B	NI	PC2_zscore	0.00141420662244772	0.598842240344612	0.188127486296802
ACER3	B	LPS	PC2_zscore	0.00234358998524717	0.567495009175794	0.311151291568754
ACER3	B	IAV	PC2_zscore	0.00192420665074363	0.582250714097436	0.253016783163504
ACER3	B	Tcruzi	PC2_zscore	0.00218579788910474	0.573350003906471	0.285483686447415
ACER3	CD4T	NI	PC2_zscore	0.000747805173940052	0.622568603240194	0.105200866865793
ACER3	CD4T	LPS	PC2_zscore	0.00321456869476653	0.534094838754688	0.439501501162517
ACER3	CD4T	IAV	PC2_zscore	0.000561093952444929	0.629890318436561	0.0777904415808892
ACER3	CD4T	Tcruzi	PC2_zscore	-0.00160659691674084	0.663185773236761	-0.186025360775847
PAK1	NK	NI	PC2_zscore	0.00487720424788245	0.535019828392506	0.541718077460213
PAK1	NK	LPS	PC2_zscore	0.00528879379306249	0.525893492192864	0.553484116682813
PAK1	NK	IAV	PC2_zscore	0.00548746933016371	0.517301346825026	0.560336614310552
PAK1	NK	Tcruzi	PC2_zscore	0.00382769705524215	0.561344833169967	0.417085224531566
PAK1	CD8T	NI	PC2_zscore	0.00566789545202468	0.514096999453233	0.625859793061489
PAK1	CD8T	LPS	PC2_zscore	0.00613238573943368	0.507405023003296	0.63459476738364
PAK1	CD8T	IAV	PC2_zscore	0.00327982164135613	0.570614866218188	0.35509920788392
PAK1	CD8T	Tcruzi	PC2_zscore	0.00504855899213938	0.527708178545531	0.582121622457909
PAK1	monocyte	NI	PC2_zscore	0.0157214791180945	0.244850135571546	0.989491007792571
PAK1	monocyte	LPS	PC2_zscore	0.00514776569221449	0.51897386527681	0.549040499442457
PAK1	monocyte	IAV	PC2_zscore	0.00706896265651289	0.42050761895386	0.619438923597756
PAK1	monocyte	Tcruzi	PC2_zscore	0.00382138325206057	0.560735014021549	0.46292614089117
PAK1	B	NI	PC2_zscore	0.00452610019823833	0.539185118452262	0.54659609734729
PAK1	B	LPS	PC2_zscore	0.00395630864158003	0.555796884189329	0.482905785428769
PAK1	B	IAV	PC2_zscore	0.00405568483405581	0.553110873881415	0.49024488645669
PAK1	B	Tcruzi	PC2_zscore	0.00259407935778631	0.598816781874843	0.293615844048853
PAK1	CD4T	NI	PC2_zscore	0.0050321373348571	0.524961305782469	0.599713212624486
PAK1	CD4T	LPS	PC2_zscore	0.00454605618419196	0.538671849446567	0.550184169141851
PAK1	CD4T	IAV	PC2_zscore	0.00521216910696035	0.521710205786129	0.607956450777858
PAK1	CD4T	Tcruzi	PC2_zscore	0.00570278845222778	0.510825167797002	0.640430334480304
CLNS1A	NK	NI	PC2_zscore	-0.0101377747336495	0.264881231892288	-1.01096943216895
CLNS1A	NK	LPS	PC2_zscore	-0.00850937876460171	0.294839681774498	-0.90337424524239
CLNS1A	NK	IAV	PC2_zscore	-0.00685558634590051	0.334513967742744	-0.753509793452653
CLNS1A	NK	Tcruzi	PC2_zscore	-0.006908744800367	0.333663692245193	-0.763496992191118
CLNS1A	CD8T	NI	PC2_zscore	-0.00372356824418316	0.42677285085575	-0.465104213403208
CLNS1A	CD8T	LPS	PC2_zscore	-0.00267714212192001	0.469325955197574	-0.306285585952482
CLNS1A	CD8T	IAV	PC2_zscore	-0.00346997822227791	0.439354568746897	-0.396635691499962
CLNS1A	CD8T	Tcruzi	PC2_zscore	-0.00571585284967273	0.352958372474448	-0.722785152991648
CLNS1A	monocyte	NI	PC2_zscore	-0.00270488235859125	0.464273003544335	-0.320177119791722
CLNS1A	monocyte	LPS	PC2_zscore	-0.00304373515732078	0.449942119103502	-0.340418714459606
CLNS1A	monocyte	IAV	PC2_zscore	-0.0188455078231618	0.0499626287885522	-1.36641683679121
CLNS1A	monocyte	Tcruzi	PC2_zscore	-0.00666914146327424	0.32921774174897	-0.799429710200996
CLNS1A	B	NI	PC2_zscore	-0.00677983895211838	0.307641076459278	-0.907712026182696
CLNS1A	B	LPS	PC2_zscore	-0.00307218880596117	0.452615252357223	-0.403155116314829
CLNS1A	B	IAV	PC2_zscore	-0.00864793020242045	0.268620412199788	-1.04422959458267
CLNS1A	B	Tcruzi	PC2_zscore	-0.00292755716086438	0.459685077599172	-0.370899259708642
CLNS1A	CD4T	NI	PC2_zscore	-0.00987328511528705	0.232299008257692	-1.25721534820104
CLNS1A	CD4T	LPS	PC2_zscore	-0.00579049703645791	0.310659201163918	-0.929159443256522
CLNS1A	CD4T	IAV	PC2_zscore	-0.013501932752499	0.222817782467499	-1.29303476351931
CLNS1A	CD4T	Tcruzi	PC2_zscore	-0.00725989890760661	0.272860420896274	-1.07348798223093
RSF1	NK	NI	PC2_zscore	0.00239032727760148	0.535602378363109	0.714905552860491
RSF1	NK	LPS	PC2_zscore	0.0024346903065995	0.532440608949701	0.709034915234361
RSF1	NK	IAV	PC2_zscore	0.00241397657644591	0.528910793594675	0.678520068373532
RSF1	NK	Tcruzi	PC2_zscore	0.00244582286215711	0.534036778242744	0.711496723690153
RSF1	CD8T	NI	PC2_zscore	0.00230471362636456	0.539721654672054	0.691840332332485
RSF1	CD8T	LPS	PC2_zscore	0.00233297723582415	0.537788805871509	0.700268189567873
RSF1	CD8T	IAV	PC2_zscore	0.00316332546891751	0.506081688127644	0.581258871601818
RSF1	CD8T	Tcruzi	PC2_zscore	0.00241029275783992	0.534649912632204	0.723119541944124
RSF1	monocyte	NI	PC2_zscore	0.00358691305469564	0.460525549677186	0.666769981883681
RSF1	monocyte	LPS	PC2_zscore	0.000348941612886204	0.536660240684507	0.0444826891731023
RSF1	monocyte	IAV	PC2_zscore	0.00476782359130276	0.34315717965667	0.684728504248799
RSF1	monocyte	Tcruzi	PC2_zscore	0.00240170899291786	0.535258059102616	0.717369377739848
RSF1	B	NI	PC2_zscore	0.00236959829733757	0.536383341002509	0.717215820902071
RSF1	B	LPS	PC2_zscore	0.00238905948087983	0.535487962420188	0.721337454454146
RSF1	B	IAV	PC2_zscore	0.00232647098143913	0.53853810030569	0.699423162686751
RSF1	B	Tcruzi	PC2_zscore	0.00240438925760065	0.535034642886343	0.719997449093571
RSF1	CD4T	NI	PC2_zscore	0.00234217687359061	0.537532598681441	0.719710651914563
RSF1	CD4T	LPS	PC2_zscore	0.00244629179127892	0.532909515540965	0.730621005858428
RSF1	CD4T	IAV	PC2_zscore	0.00232665890659493	0.538657400632521	0.712448407967661
RSF1	CD4T	Tcruzi	PC2_zscore	0.00237651390162318	0.535370319507589	0.729287666523155
AAMDC	NK	NI	PC2_zscore	-0.00250127939465437	0.660211274373909	-0.341565737455445
AAMDC	NK	LPS	PC2_zscore	-0.00333063369752345	0.639292518023153	-0.407807817475726
AAMDC	NK	IAV	PC2_zscore	-0.00238631253253179	0.65531464675522	-0.294333984132109
AAMDC	NK	Tcruzi	PC2_zscore	-0.0041104918899897	0.626211863298456	-0.454400778521638
AAMDC	CD8T	NI	PC2_zscore	-0.00280348109438558	0.649994284063531	-0.401020618641813
AAMDC	CD8T	LPS	PC2_zscore	-0.00418659411147048	0.620899444739336	-0.480629207017466
AAMDC	CD8T	IAV	PC2_zscore	-0.00341036669303641	0.633818797010257	-0.421897441071748
AAMDC	CD8T	Tcruzi	PC2_zscore	-0.0037660116475245	0.627465649402788	-0.474170482319061
AAMDC	monocyte	NI	PC2_zscore	0.0101650268765408	0.55156759023419	0.481927408424319
AAMDC	monocyte	LPS	PC2_zscore	-0.00159796267575134	0.666869509972394	-0.192079138933794
AAMDC	monocyte	IAV	PC2_zscore	-0.00204868465099916	0.576898566176972	-0.171150656820794
AAMDC	monocyte	Tcruzi	PC2_zscore	-0.0026742295236981	0.653497560320252	-0.380806869327651
AAMDC	B	NI	PC2_zscore	-0.00222986378922683	0.666693200630247	-0.327903694224454
AAMDC	B	LPS	PC2_zscore	-0.00353737377082199	0.631349836574034	-0.464133277260925
AAMDC	B	IAV	PC2_zscore	-0.00161415808111553	0.685690482949507	-0.229692901429633
AAMDC	B	Tcruzi	PC2_zscore	-0.00212721030511112	0.670056722113515	-0.308918751693529
AAMDC	CD4T	NI	PC2_zscore	-0.00277738276278127	0.646179780746853	-0.431952188907698
AAMDC	CD4T	LPS	PC2_zscore	-0.00183013707048294	0.679818519535665	-0.288977859748549
AAMDC	CD4T	IAV	PC2_zscore	-0.00267312908351941	0.65034924920428	-0.413424396195491
AAMDC	CD4T	Tcruzi	PC2_zscore	-0.00350002421938827	0.627259041907429	-0.492692600087515
INTS4	NK	NI	PC2_zscore	-0.00357494171209112	0.452563825614636	-0.425390626466345
INTS4	NK	LPS	PC2_zscore	-0.0024918605123877	0.484006981369234	-0.27680737856706
INTS4	NK	IAV	PC2_zscore	-0.00313503876454569	0.459351109282721	-0.346352504070455
INTS4	NK	Tcruzi	PC2_zscore	-0.00667453946289108	0.370152000567849	-0.713028916017077
INTS4	CD8T	NI	PC2_zscore	-0.00296668857401634	0.470599191638264	-0.38004600997352
INTS4	CD8T	LPS	PC2_zscore	-0.00495860994638313	0.406952841149433	-0.601911696401991
INTS4	CD8T	IAV	PC2_zscore	-0.00495453422234794	0.405527538466167	-0.586851939444013
INTS4	CD8T	Tcruzi	PC2_zscore	-0.00286358032096333	0.474493071568836	-0.364293208829521
INTS4	monocyte	NI	PC2_zscore	-0.00361314496670529	0.433256214064375	-0.458117615872396
INTS4	monocyte	LPS	PC2_zscore	-0.0049944629051786	0.396102528029173	-0.595484866723724
INTS4	monocyte	IAV	PC2_zscore	-0.00798496917845165	0.251845624314778	-0.7172132063527
INTS4	monocyte	Tcruzi	PC2_zscore	-0.00339857072867122	0.455537750143662	-0.431307277347252
INTS4	B	NI	PC2_zscore	-0.00770311240327674	0.337278503279921	-0.837518457494521
INTS4	B	LPS	PC2_zscore	-0.00244876999712052	0.489886050677757	-0.315398917093308
INTS4	B	IAV	PC2_zscore	-0.00487744811515291	0.406072735514756	-0.614248892556161
INTS4	B	Tcruzi	PC2_zscore	-2.10952250125591e-05	0.57529074975836	-0.00229104389135275
INTS4	CD4T	NI	PC2_zscore	-0.00606320264651416	0.350276386810595	-0.842341148481262
INTS4	CD4T	LPS	PC2_zscore	-0.00811157216685538	0.314967329286439	-0.954561006135523
INTS4	CD4T	IAV	PC2_zscore	0.000258887923834112	0.604837746985377	0.0309213642087942
INTS4	CD4T	Tcruzi	PC2_zscore	-0.00644150765233685	0.344767875126389	-0.854221716601859
NDUFC2	NK	NI	PC2_zscore	-0.0030996509697555	0.561147012428011	-0.546852986111318
NDUFC2	NK	LPS	PC2_zscore	-0.00304366813844979	0.559456281872266	-0.504800027076267
NDUFC2	NK	IAV	PC2_zscore	-0.00353644173292285	0.537923713549797	-0.493183735643455
NDUFC2	NK	Tcruzi	PC2_zscore	-0.00282422878073279	0.569235117432678	-0.505163156722964
NDUFC2	CD8T	NI	PC2_zscore	-0.00284788401177015	0.568435440570126	-0.526660888335886
NDUFC2	CD8T	LPS	PC2_zscore	-0.00311762699597309	0.55962488585373	-0.55403087801881
NDUFC2	CD8T	IAV	PC2_zscore	-0.00267717331960647	0.566479028377854	-0.428987692918528
NDUFC2	CD8T	Tcruzi	PC2_zscore	-0.00287604661490177	0.567455909467958	-0.531890204002237
NDUFC2	monocyte	NI	PC2_zscore	-0.0034159556036597	0.525275413731404	-0.54336913890449
NDUFC2	monocyte	LPS	PC2_zscore	-0.00315453394373512	0.540511283393011	-0.51580531289383
NDUFC2	monocyte	IAV	PC2_zscore	-0.00206715905965472	0.44371541747515	-0.189202570980315
NDUFC2	monocyte	Tcruzi	PC2_zscore	-0.00281834701885339	0.569401281659742	-0.523466225576082
NDUFC2	B	NI	PC2_zscore	-0.00279676821007747	0.57016221961039	-0.520141333629902
NDUFC2	B	LPS	PC2_zscore	-0.00295273877644037	0.564524660388698	-0.549334612926602
NDUFC2	B	IAV	PC2_zscore	-0.00278965754610062	0.570453137115324	-0.516858465215133
NDUFC2	B	Tcruzi	PC2_zscore	-0.00289414851753168	0.566705776855373	-0.537466814970679
NDUFC2	CD4T	NI	PC2_zscore	-0.00308632992667483	0.559035968080947	-0.576198404589504
NDUFC2	CD4T	LPS	PC2_zscore	-0.00282234200587641	0.568678262792081	-0.538759405273965
NDUFC2	CD4T	IAV	PC2_zscore	-0.00320286333064912	0.55612137317872	-0.582603705134998
NDUFC2	CD4T	Tcruzi	PC2_zscore	-0.00292949265027213	0.56463725695976	-0.554469907152714
ALG8	NK	NI	PC2_zscore	0.0117619563753908	0.16536175233404	1.37039167698822
ALG8	NK	LPS	PC2_zscore	0.011861594405101	0.163353498909448	1.34401725935464
ALG8	NK	IAV	PC2_zscore	0.0128448735466887	0.146593713220691	1.38802450204899
ALG8	NK	Tcruzi	PC2_zscore	0.0115943203298051	0.169231552775741	1.34059523220707
ALG8	CD8T	NI	PC2_zscore	0.0122790877218649	0.154251357012082	1.44493484611005
ALG8	CD8T	LPS	PC2_zscore	0.0129288588094561	0.148701492394905	1.41472485464289
ALG8	CD8T	IAV	PC2_zscore	0.0117695183252815	0.161599365140535	1.3918218717945
ALG8	CD8T	Tcruzi	PC2_zscore	0.0121938750796848	0.155239607761005	1.44235695966117
ALG8	monocyte	NI	PC2_zscore	0.0119452909010349	0.153886440470367	1.36473414687831
ALG8	monocyte	LPS	PC2_zscore	0.0135135258449168	0.133706144633743	1.37399668473465
ALG8	monocyte	IAV	PC2_zscore	0.0122557446413127	0.121335863942196	1.0207964334169
ALG8	monocyte	Tcruzi	PC2_zscore	0.0128240999231864	0.150372936570614	1.41480147775877
ALG8	B	NI	PC2_zscore	0.0114227172835073	0.16832079413251	1.38407349614504
ALG8	B	LPS	PC2_zscore	0.0117644744568423	0.160226962738058	1.4350701421533
ALG8	B	IAV	PC2_zscore	0.0112316300866526	0.173755584935821	1.3469092326484
ALG8	B	Tcruzi	PC2_zscore	0.0111276570302894	0.176877329043872	1.32469732623831
ALG8	CD4T	NI	PC2_zscore	0.0115171783877071	0.162233030009332	1.43581020718734
ALG8	CD4T	LPS	PC2_zscore	0.01171407766226	0.156649586125272	1.4752110285582
ALG8	CD4T	IAV	PC2_zscore	0.0117655027252454	0.156764257434954	1.47153468362036
ALG8	CD4T	Tcruzi	PC2_zscore	0.0113440055189662	0.167243174452255	1.40206564904577
KCTD21	NK	NI	PC2_zscore	-0.00072309954987522	0.708749742834997	-0.0662640414527299
KCTD21	NK	LPS	PC2_zscore	2.07024594652301e-05	0.720457690939557	0.00176952697977097
KCTD21	NK	IAV	PC2_zscore	-0.000974781559875462	0.696302909020918	-0.0830679129081522
KCTD21	NK	Tcruzi	PC2_zscore	-0.00107062066318775	0.702197442352037	-0.0965816751243707
KCTD21	CD8T	NI	PC2_zscore	-0.00255690579723382	0.669437141769343	-0.233845352073909
KCTD21	CD8T	LPS	PC2_zscore	-0.00337787123011443	0.656718689477886	-0.279219607407857
KCTD21	CD8T	IAV	PC2_zscore	-0.000405897631510349	0.712149653082401	-0.0387881231049089
KCTD21	CD8T	Tcruzi	PC2_zscore	0.000911171501811753	0.716712696151641	0.087784162218454
KCTD21	monocyte	NI	PC2_zscore	-8.89672737532858e-05	0.700323582012865	-0.00778222830744479
KCTD21	monocyte	LPS	PC2_zscore	-0.00342098844288343	0.640291334691586	-0.268223208113808
KCTD21	monocyte	IAV	PC2_zscore	-0.0110294217502976	0.403520328944358	-0.483318604556992
KCTD21	monocyte	Tcruzi	PC2_zscore	0.00178175399362629	0.700067602817756	0.157942623099095
KCTD21	B	NI	PC2_zscore	-0.000882116415728733	0.704536958273	-0.0874076661377901
KCTD21	B	LPS	PC2_zscore	0.000165821811565783	0.728483670091468	0.0162811807248063
KCTD21	B	IAV	PC2_zscore	0.00163665964765016	0.702689201279051	0.147247440495539
KCTD21	B	Tcruzi	PC2_zscore	0.000843069759302131	0.720096625484941	0.0794253913448739
KCTD21	CD4T	NI	PC2_zscore	-0.000269908717446849	0.720069044333546	-0.0293828063579222
KCTD21	CD4T	LPS	PC2_zscore	-0.00604308911420937	0.605765091598492	-0.437366643269171
KCTD21	CD4T	IAV	PC2_zscore	0.00150205991519265	0.70132124361914	0.144901419043175
KCTD21	CD4T	Tcruzi	PC2_zscore	-0.00161382687374891	0.685161243943893	-0.17081854182274
USP35	NK	NI	PC2_zscore	-0.00234134849363749	0.681816427165065	-0.294800701336664
USP35	NK	LPS	PC2_zscore	-0.00212422293583337	0.683293498512308	-0.246775535984045
USP35	NK	IAV	PC2_zscore	-0.00259133279427746	0.667582408339871	-0.293810584996481
USP35	NK	Tcruzi	PC2_zscore	-0.00203924580963225	0.689419486863934	-0.252602600284451
USP35	CD8T	NI	PC2_zscore	-0.00228395400630862	0.683072450895334	-0.299473513471548
USP35	CD8T	LPS	PC2_zscore	-0.00233147492936669	0.681555079594533	-0.298654383855315
USP35	CD8T	IAV	PC2_zscore	-0.00276240560805418	0.667629668383823	-0.336234487969451
USP35	CD8T	Tcruzi	PC2_zscore	-0.00268841967421059	0.671780612739024	-0.351480896927008
USP35	monocyte	NI	PC2_zscore	0.000577004060994025	0.681980435329158	0.0405681342668619
USP35	monocyte	LPS	PC2_zscore	-0.00368643919797458	0.63516302455162	-0.356956231090886
USP35	monocyte	IAV	PC2_zscore	0.00447151087183903	0.588103782078593	0.194826200720414
USP35	monocyte	Tcruzi	PC2_zscore	-0.00244611086333721	0.679175408117659	-0.312174499279732
USP35	B	NI	PC2_zscore	-0.00240728691414471	0.679471061694078	-0.31860925810281
USP35	B	LPS	PC2_zscore	-0.00236335529903012	0.680736687210795	-0.313073465419041
USP35	B	IAV	PC2_zscore	-0.00216059459201211	0.686550877399348	-0.285835930973943
USP35	B	Tcruzi	PC2_zscore	-0.00270213569359377	0.671495965267356	-0.351926469581709
USP35	CD4T	NI	PC2_zscore	-0.00222934815899934	0.684244603987538	-0.304546159236009
USP35	CD4T	LPS	PC2_zscore	-0.00233498696494965	0.681193582008141	-0.315763691737651
USP35	CD4T	IAV	PC2_zscore	-0.00304911458053706	0.661920126924637	-0.391268285559718
USP35	CD4T	Tcruzi	PC2_zscore	-0.00283683190383049	0.665926684949321	-0.379819384114644
GAB2	NK	NI	PC2_zscore	0.00233885753711333	0.648631943089007	0.344890283422897
GAB2	NK	LPS	PC2_zscore	0.00188661615352901	0.656665528223985	0.255565306693596
GAB2	NK	IAV	PC2_zscore	-0.00168801720642174	0.67787956342132	-0.118819692501275
GAB2	NK	Tcruzi	PC2_zscore	0.00199828766415135	0.658432909785993	0.294101644383339
GAB2	CD8T	NI	PC2_zscore	0.00217850771533364	0.652270855855869	0.339166232436712
GAB2	CD8T	LPS	PC2_zscore	0.00249645800753811	0.64323022547142	0.370679310415227
GAB2	CD8T	IAV	PC2_zscore	0.00235406011765658	0.644052137621964	0.331729130468415
GAB2	CD8T	Tcruzi	PC2_zscore	0.00191469512052155	0.660587120104575	0.299174698050944
GAB2	monocyte	NI	PC2_zscore	0.00345720997859619	0.591085636159777	0.44391154733128
GAB2	monocyte	LPS	PC2_zscore	0.00634752755962945	0.50974913064699	0.577417065048195
GAB2	monocyte	IAV	PC2_zscore	0.00274820439608272	0.525258019744976	0.249362718659144
GAB2	monocyte	Tcruzi	PC2_zscore	0.0019262838348065	0.660106825749086	0.307591278082388
GAB2	B	NI	PC2_zscore	0.00172215864357169	0.666860237276306	0.27751636530427
GAB2	B	LPS	PC2_zscore	0.0027906523750777	0.632420257527447	0.426887476317349
GAB2	B	IAV	PC2_zscore	0.00119344827828256	0.68442414735288	0.181027728952404
GAB2	B	Tcruzi	PC2_zscore	0.00211721201760646	0.653506244900955	0.338914588465449
GAB2	CD4T	NI	PC2_zscore	0.00242076803080191	0.643589436736664	0.383364618014057
GAB2	CD4T	LPS	PC2_zscore	0.00235081774779647	0.646059613984898	0.371850719264922
GAB2	CD4T	IAV	PC2_zscore	0.00205920142826119	0.655835240302092	0.32429171397626
GAB2	CD4T	Tcruzi	PC2_zscore	0.00223007850811325	0.649999945069952	0.354230397652727
NARS2	NK	NI	PC2_zscore	0.0372734953374422	0.00860800901650058	3.47406541323035
NARS2	NK	LPS	PC2_zscore	0.038834929873345	0.00167373609559884	3.8287196607605
NARS2	NK	IAV	PC2_zscore	0.0401600046549467	0.000296497456436419	3.51244472654536
NARS2	NK	Tcruzi	PC2_zscore	0.0382780431131724	0.00340284895550151	3.7468317121475
NARS2	CD8T	NI	PC2_zscore	0.038372606060235	0.00121135087038674	3.98184231254735
NARS2	CD8T	LPS	PC2_zscore	0.0389104014594335	0.000864202419503981	3.90852273894575
NARS2	CD8T	IAV	PC2_zscore	0.0363157684922581	0.0182045359279106	3.01700459762686
NARS2	CD8T	Tcruzi	PC2_zscore	0.0393604638790755	0.000336045775717526	3.8541995934797
NARS2	monocyte	NI	PC2_zscore	0.0395034980310107	0.000445536941088543	3.80089554478788
NARS2	monocyte	LPS	PC2_zscore	0.0408667984664314	0.000158413081269975	3.22396080916542
NARS2	monocyte	IAV	PC2_zscore	0.0388552854769216	0.00366285501067443	3.58264946455912
NARS2	monocyte	Tcruzi	PC2_zscore	0.0395334111253635	0.000630835356950033	3.67632927464461
NARS2	B	NI	PC2_zscore	0.0381633521405172	0.00175817706345277	3.86692430483517
NARS2	B	LPS	PC2_zscore	0.0386150980032064	0.00084714762765256	3.9299565887783
NARS2	B	IAV	PC2_zscore	0.0391982798180789	0.000616346936314338	3.75173636107665
NARS2	B	Tcruzi	PC2_zscore	0.0392353963062712	0.000494976775201644	3.78821946128024
NARS2	CD4T	NI	PC2_zscore	0.0374261250405087	0.00148823428273186	3.90862124498045
NARS2	CD4T	LPS	PC2_zscore	0.0386891714937283	6.80964240918358e-05	4.35472208646392
NARS2	CD4T	IAV	PC2_zscore	0.0374318909033885	0.00138551730358808	3.92955205461316
NARS2	CD4T	Tcruzi	PC2_zscore	0.0370949327465464	0.00294402288977438	3.72658482645028
PRCP	NK	NI	PC2_zscore	-0.0200590505990769	0.0704262025348521	-1.57432177360071
PRCP	NK	LPS	PC2_zscore	-0.0238457128005158	0.0337199480389311	-1.85591751477755
PRCP	NK	IAV	PC2_zscore	-0.0191105297159945	0.0864590336303076	-1.43873519350213
PRCP	NK	Tcruzi	PC2_zscore	-0.0175721045460021	0.112973602768847	-1.24914585797677
PRCP	CD8T	NI	PC2_zscore	-0.0205320707636923	0.0563519850815433	-1.71671122748437
PRCP	CD8T	LPS	PC2_zscore	-0.0228184316560501	0.0384993329176995	-1.81769494076569
PRCP	CD8T	IAV	PC2_zscore	-0.0193286863872506	0.0801708619278603	-1.48387777866064
PRCP	CD8T	Tcruzi	PC2_zscore	-0.0214839090879029	0.0464903890941017	-1.78058657358049
PRCP	monocyte	NI	PC2_zscore	-0.0222014432181051	0.0377419625972165	-1.89683196073923
PRCP	monocyte	LPS	PC2_zscore	-0.0199879192006715	0.0759264419442958	-1.51120888225729
PRCP	monocyte	IAV	PC2_zscore	-0.0232975157634772	0.0404474213950745	-1.74539686279945
PRCP	monocyte	Tcruzi	PC2_zscore	-0.0221817108144112	0.0431928349035642	-1.80916080075716
PRCP	B	NI	PC2_zscore	-0.0209161249326068	0.048181153606113	-1.77182310908264
PRCP	B	LPS	PC2_zscore	-0.0161589659155353	0.134099556083407	-1.19267720906429
PRCP	B	IAV	PC2_zscore	-0.0151922568315951	0.160826867134655	-1.05580299132243
PRCP	B	Tcruzi	PC2_zscore	-0.0181501081331925	0.0934134764486712	-1.42651049484382
PRCP	CD4T	NI	PC2_zscore	-0.0224891777379417	0.0291941440462038	-1.98087133573836
PRCP	CD4T	LPS	PC2_zscore	-0.0295381607980753	0.0147839634671965	-1.88083191991039
PRCP	CD4T	IAV	PC2_zscore	-0.0235734562950969	0.0241287515496017	-2.02544710565126
PRCP	CD4T	Tcruzi	PC2_zscore	-0.0230363606076094	0.0277007781744667	-1.97503111141561
RAB30	NK	NI	PC2_zscore	0.00272734272607554	0.806000323162002	0.257128989878322
RAB30	NK	LPS	PC2_zscore	0.00105898617282342	0.833390418894949	0.120525695132195
RAB30	NK	IAV	PC2_zscore	0.000552980905853489	0.839872717173244	0.0626777532409577
RAB30	NK	Tcruzi	PC2_zscore	0.000437116122150472	0.84638752034757	0.0524140777158703
RAB30	CD8T	NI	PC2_zscore	0.00387545559582972	0.783904828468146	0.336607562357801
RAB30	CD8T	LPS	PC2_zscore	0.000762910028834476	0.839186391425532	0.100341140248009
RAB30	CD8T	IAV	PC2_zscore	-0.00213563110053894	0.823432511789455	-0.198056247542735
RAB30	CD8T	Tcruzi	PC2_zscore	0.00259831150952645	0.801744185994967	0.277185198185688
RAB30	monocyte	NI	PC2_zscore	-0.00309780673767094	0.807901422391517	-0.181150610890825
RAB30	monocyte	LPS	PC2_zscore	0.0547596570909327	0.346569312975232	0.811947297943819
RAB30	monocyte	IAV	PC2_zscore	-0.00377547056222576	0.736278243051811	-0.187955777536873
RAB30	monocyte	Tcruzi	PC2_zscore	-0.000365660397804829	0.860819394578449	-0.0412928246427016
RAB30	B	NI	PC2_zscore	-0.000717991831214438	0.837553178107799	-0.133730158136
RAB30	B	LPS	PC2_zscore	-6.62695942872788e-06	0.85888821272735	-0.00132030278008249
RAB30	B	IAV	PC2_zscore	-0.000352236397905099	0.852169305633989	-0.0640587975752836
RAB30	B	Tcruzi	PC2_zscore	0.0019688194635399	0.798380117379769	0.293598463325573
RAB30	CD4T	NI	PC2_zscore	0.00107673081538561	0.827307189476681	0.16507497030411
RAB30	CD4T	LPS	PC2_zscore	-0.00162001318504862	0.826294058048106	-0.201073087839467
RAB30	CD4T	IAV	PC2_zscore	0.00117984735703143	0.825523258950306	0.170484992569976
RAB30	CD4T	Tcruzi	PC2_zscore	-0.000923913449681364	0.841276562177381	-0.130030975355622
PCF11	NK	NI	PC2_zscore	8.38351377065445e-06	0.999269106005144	0.0206325113331926
PCF11	NK	LPS	PC2_zscore	3.58775114170289e-06	0.999413855576204	0.011211173499503
PCF11	NK	IAV	PC2_zscore	5.10601143369242e-06	0.999361096046829	0.015070006976619
PCF11	NK	Tcruzi	PC2_zscore	8.87820906831009e-06	0.99926305060151	0.0208982546369235
PCF11	CD8T	NI	PC2_zscore	2.49271695659813e-06	0.999444765916393	0.00934635741338556
PCF11	CD8T	LPS	PC2_zscore	6.93788740511038e-06	0.999292293948121	0.0195343310474359
PCF11	CD8T	IAV	PC2_zscore	-2.01938911118945e-06	0.999518506666591	-0.00643098523862295
PCF11	CD8T	Tcruzi	PC2_zscore	1.20465817174103e-05	0.999183785075495	0.0246446240623862
PCF11	monocyte	NI	PC2_zscore	1.2528868984284e-05	0.999163556620417	0.0253075578325163
PCF11	monocyte	LPS	PC2_zscore	4.50146751023631e-06	0.999362222924842	0.0150450251081685
PCF11	monocyte	IAV	PC2_zscore	0.0562919636525863	2.99237953196419e-05	4.66408475451256
PCF11	monocyte	Tcruzi	PC2_zscore	8.68481631432845e-06	0.999238133606331	0.0222907499995566
PCF11	B	NI	PC2_zscore	3.01288887689639e-06	0.999422946485367	0.0110629759650577
PCF11	B	LPS	PC2_zscore	4.51827946088873e-06	0.999360390828259	0.0155850129393683
PCF11	B	IAV	PC2_zscore	5.08921968772623e-06	0.999345105535827	0.016487614435338
PCF11	B	Tcruzi	PC2_zscore	3.01599216470074e-06	0.999425853554713	0.0107603532271985
PCF11	CD4T	NI	PC2_zscore	7.41831491653017e-06	0.999226422452029	0.0230595253498938
PCF11	CD4T	LPS	PC2_zscore	3.27727506707768e-06	0.999383118336503	0.0144587344652888
PCF11	CD4T	IAV	PC2_zscore	6.77980885974151e-06	0.999242630681086	0.0223412902265633
PCF11	CD4T	Tcruzi	PC2_zscore	7.54434122410756e-06	0.999228804363692	0.0229235249010825
ANKRD42	NK	NI	PC2_zscore	0.0014766722047739	0.67500957921702	0.135298291367176
ANKRD42	NK	LPS	PC2_zscore	-8.17703463914296e-05	0.703671101256169	-0.00708144242031273
ANKRD42	NK	IAV	PC2_zscore	0.00232372199243499	0.650889105056225	0.19199111923677
ANKRD42	NK	Tcruzi	PC2_zscore	0.00178810519048468	0.669643667534473	0.158907958318787
ANKRD42	CD8T	NI	PC2_zscore	-0.00275381556132802	0.67616361341351	-0.228836913164848
ANKRD42	CD8T	LPS	PC2_zscore	0.00402487968337811	0.623065526047906	0.326670241637292
ANKRD42	CD8T	IAV	PC2_zscore	0.00216536556669909	0.655425136981993	0.198318711916084
ANKRD42	CD8T	Tcruzi	PC2_zscore	0.00385890862121159	0.623238086399187	0.330147535469393
ANKRD42	monocyte	NI	PC2_zscore	0.000531950893165694	0.673366278185761	0.0476332125636161
ANKRD42	monocyte	LPS	PC2_zscore	-0.00346022987414638	0.650205889122824	-0.232244591215087
ANKRD42	monocyte	IAV	PC2_zscore	-0.00386401299765498	0.543500564165174	-0.187020238570293
ANKRD42	monocyte	Tcruzi	PC2_zscore	0.00165594818003419	0.668873661908657	0.158862011661187
ANKRD42	B	NI	PC2_zscore	0.00374257547411456	0.621116215271709	0.336199878586335
ANKRD42	B	LPS	PC2_zscore	-0.00186930992940245	0.691075096198052	-0.17050154326487
ANKRD42	B	IAV	PC2_zscore	0.000317481046167444	0.700048690242901	0.0319412794154458
ANKRD42	B	Tcruzi	PC2_zscore	-7.43067833039015e-05	0.709968906325121	-0.00747430985554647
ANKRD42	CD4T	NI	PC2_zscore	0.00261173839664022	0.64100088794946	0.271678625091727
ANKRD42	CD4T	LPS	PC2_zscore	-0.0017818202970992	0.689689678028091	-0.17039206779324
ANKRD42	CD4T	IAV	PC2_zscore	-0.000441145589170437	0.720065283761353	-0.0453256052378933
ANKRD42	CD4T	Tcruzi	PC2_zscore	0.00347234157817203	0.623644836323584	0.331492428949498
CCDC90B	NK	NI	PC2_zscore	-0.000769090511549287	0.798693685691223	-0.139080567949322
CCDC90B	NK	LPS	PC2_zscore	0.00022475651092087	0.79139272817927	0.0430938009531873
CCDC90B	NK	IAV	PC2_zscore	0.000597129708142603	0.772230221583747	0.104402061997038
CCDC90B	NK	Tcruzi	PC2_zscore	-0.000799224116523095	0.798711419615372	-0.141190633187337
CCDC90B	CD8T	NI	PC2_zscore	-0.000471625771850803	0.804855909316948	-0.100104775343638
CCDC90B	CD8T	LPS	PC2_zscore	0.000291581672942715	0.791064321230436	0.0626789588693106
CCDC90B	CD8T	IAV	PC2_zscore	-0.000292828433598282	0.807131335479874	-0.0552804653947401
CCDC90B	CD8T	Tcruzi	PC2_zscore	0.000128480931985541	0.797971919304189	0.0287600547180781
CCDC90B	monocyte	NI	PC2_zscore	-0.00228137970510211	0.709302314354359	-0.31810519506539
CCDC90B	monocyte	LPS	PC2_zscore	0.00078116853156751	0.75796212722404	0.162757273261885
CCDC90B	monocyte	IAV	PC2_zscore	0.00864033632575465	0.357899552743895	0.703752283657694
CCDC90B	monocyte	Tcruzi	PC2_zscore	-0.00021124751697737	0.811981059353357	-0.0473575222781877
CCDC90B	B	NI	PC2_zscore	-0.0019518248516865	0.764706240721766	-0.290197073415403
CCDC90B	B	LPS	PC2_zscore	-0.000263554324593956	0.812188052211886	-0.0590237705349115
CCDC90B	B	IAV	PC2_zscore	0.00134431551676515	0.752687677480605	0.261859135374101
CCDC90B	B	Tcruzi	PC2_zscore	0.00031430677347154	0.790418685503375	0.0702243031757611
CCDC90B	CD4T	NI	PC2_zscore	0.00220624105436288	0.72363741424018	0.376826555993578
CCDC90B	CD4T	LPS	PC2_zscore	0.000602069719470532	0.773754463692371	0.163697273435477
CCDC90B	CD4T	IAV	PC2_zscore	-3.40085650259117e-05	0.807366044644266	-0.00917587061951173
CCDC90B	CD4T	Tcruzi	PC2_zscore	0.00131974825962987	0.745272611515392	0.292243097338853
DLG2	NK	NI	PC2_zscore	0.103749793198441	0.000427559378742844	5.83558560002934
DLG2	NK	LPS	PC2_zscore	0.108518709838812	1.44630180899963e-06	6.64987356338977
DLG2	NK	IAV	PC2_zscore	0.106360495238699	2.69193848928871e-05	6.68965117548934
DLG2	NK	Tcruzi	PC2_zscore	0.105095171109206	0.000180994419339236	6.29763449748811
DLG2	CD8T	NI	PC2_zscore	0.110605031826434	1.84803383419251e-09	6.40141274032393
DLG2	CD8T	LPS	PC2_zscore	0.105704476441833	2.1775263176508e-05	6.65177749952596
DLG2	CD8T	IAV	PC2_zscore	0.104585587480189	0.000458957785439552	6.06527642225625
DLG2	CD8T	Tcruzi	PC2_zscore	0.105773479018037	1.6458938264232e-05	6.72301519027572
DLG2	monocyte	NI	PC2_zscore	0.105319708424112	7.69815403327803e-05	6.44713684841876
DLG2	monocyte	LPS	PC2_zscore	0.108023162102955	4.80698103776238e-06	6.65221284547156
DLG2	monocyte	IAV	PC2_zscore	0.103009399107139	0.00122108256406631	5.404970766879
DLG2	monocyte	Tcruzi	PC2_zscore	0.108335985299817	4.26745618821765e-06	6.49164344729812
DLG2	B	NI	PC2_zscore	0.107182608582328	6.7111078757924e-06	6.93683857676972
DLG2	B	LPS	PC2_zscore	0.104182668199349	0.000198501208219229	6.11993076725104
DLG2	B	IAV	PC2_zscore	0.106116946625275	4.98081433041551e-05	6.67387331223143
DLG2	B	Tcruzi	PC2_zscore	0.10675789068906	3.53603535129153e-05	6.71557245114616
DLG2	CD4T	NI	PC2_zscore	0.10525419124725	2.78536472380563e-07	7.0335532010189
DLG2	CD4T	LPS	PC2_zscore	0.10739098274579	4.9896711253239e-10	7.65531295591411
DLG2	CD4T	IAV	PC2_zscore	0.10916585018335	2.43571260053253e-11	7.39909038255533
DLG2	CD4T	Tcruzi	PC2_zscore	0.105686931932069	5.66066600583772e-07	7.09459313821273
TMEM126B	NK	NI	PC2_zscore	0.00121323064062827	0.733082924946197	0.258603715437041
TMEM126B	NK	LPS	PC2_zscore	0.00109419982714584	0.733721290332567	0.221265217348294
TMEM126B	NK	IAV	PC2_zscore	0.000975565319326727	0.728587875432984	0.179144324418766
TMEM126B	NK	Tcruzi	PC2_zscore	0.00132823035897055	0.730038612228952	0.274758367618557
TMEM126B	CD8T	NI	PC2_zscore	0.000853447556054066	0.745501006266869	0.198313238065988
TMEM126B	CD8T	LPS	PC2_zscore	0.00165372319003906	0.718480688772198	0.32511412469595
TMEM126B	CD8T	IAV	PC2_zscore	0.0017362579770383	0.71340373396197	0.302424122603624
TMEM126B	CD8T	Tcruzi	PC2_zscore	0.00103123657833759	0.738504213335289	0.239780015292869
TMEM126B	monocyte	NI	PC2_zscore	-0.000613523216342186	0.745289014414182	-0.0848464340506483
TMEM126B	monocyte	LPS	PC2_zscore	0.00122056227733219	0.715171093712791	0.23040491333323
TMEM126B	monocyte	IAV	PC2_zscore	0.00802474304491453	0.371185048914165	0.642879529470098
TMEM126B	monocyte	Tcruzi	PC2_zscore	0.00132337205673159	0.728330078958728	0.291380686705044
TMEM126B	B	NI	PC2_zscore	0.00112028767990472	0.735455257913975	0.254062983620239
TMEM126B	B	LPS	PC2_zscore	0.000995815502301102	0.739978873929385	0.229705406787979
TMEM126B	B	IAV	PC2_zscore	0.000829525311192667	0.74637592945446	0.189820260253474
TMEM126B	B	Tcruzi	PC2_zscore	0.00057753053308901	0.755342553382589	0.125053016894399
TMEM126B	CD4T	NI	PC2_zscore	0.000964934553661593	0.741197310995323	0.221366748975124
TMEM126B	CD4T	LPS	PC2_zscore	0.0013628175992694	0.726741535253913	0.299570528530058
TMEM126B	CD4T	IAV	PC2_zscore	0.00167590110713582	0.718400119561921	0.332371098363541
TMEM126B	CD4T	Tcruzi	PC2_zscore	0.00077440070295941	0.748387583543907	0.174689173343847
TMEM126A	NK	NI	PC2_zscore	-0.00521934228452781	0.549097609747308	-0.593898613802225
TMEM126A	NK	LPS	PC2_zscore	-0.00321716233616291	0.595534535927944	-0.422333265780888
TMEM126A	NK	IAV	PC2_zscore	-0.00261495911424128	0.607647624461001	-0.334969071611097
TMEM126A	NK	Tcruzi	PC2_zscore	-0.00469047796469926	0.560405070147048	-0.56074040509943
TMEM126A	CD8T	NI	PC2_zscore	-0.00177310340309363	0.641714525096428	-0.264995027887665
TMEM126A	CD8T	LPS	PC2_zscore	-0.00352222351323394	0.584456527533484	-0.488391169479948
TMEM126A	CD8T	IAV	PC2_zscore	-0.00211495587307715	0.6268406501685	-0.29962023521442
TMEM126A	CD8T	Tcruzi	PC2_zscore	-0.00151506597198339	0.651241375415749	-0.223924798127711
TMEM126A	monocyte	NI	PC2_zscore	-0.0103938967644865	0.373696638103135	-0.858760733470556
TMEM126A	monocyte	LPS	PC2_zscore	-0.0030396942700294	0.588759797321755	-0.4413900692846
TMEM126A	monocyte	IAV	PC2_zscore	-0.012551184452957	0.25951815646766	-0.954615284635498
TMEM126A	monocyte	Tcruzi	PC2_zscore	-0.00406274240816496	0.562084781869448	-0.581732157936676
TMEM126A	B	NI	PC2_zscore	-0.00246158747166455	0.616193069257926	-0.377068705650211
TMEM126A	B	LPS	PC2_zscore	-0.00164622113951477	0.646610305138434	-0.251175931218769
TMEM126A	B	IAV	PC2_zscore	-0.00195126342867177	0.635157818324992	-0.294145833446636
TMEM126A	B	Tcruzi	PC2_zscore	-0.00318047998691648	0.591845749975662	-0.471013143951536
TMEM126A	CD4T	NI	PC2_zscore	-0.000511904174776116	0.696273537195184	-0.0783940396309474
TMEM126A	CD4T	LPS	PC2_zscore	-0.00508044465993631	0.532390748609871	-0.680879325183353
TMEM126A	CD4T	IAV	PC2_zscore	-0.00438386983284832	0.546137195457909	-0.642263316465589
TMEM126A	CD4T	Tcruzi	PC2_zscore	-0.00436244587076229	0.548470125188462	-0.632399676046505
CREBZF	NK	NI	PC2_zscore	0.00817018816909897	0.185732200452629	1.35869221139639
CREBZF	NK	LPS	PC2_zscore	0.00837821494308314	0.181146160796191	1.33590221384201
CREBZF	NK	IAV	PC2_zscore	0.00702121324616745	0.208839325821927	0.983216459996509
CREBZF	NK	Tcruzi	PC2_zscore	0.00782173607923191	0.193651470988311	1.33682080819916
CREBZF	CD8T	NI	PC2_zscore	0.00775439579441993	0.192982707500833	1.36941079288823
CREBZF	CD8T	LPS	PC2_zscore	0.00828844620189554	0.182906431221813	1.36494037080747
CREBZF	CD8T	IAV	PC2_zscore	0.00786571773335706	0.190430688803039	1.34690437468025
CREBZF	CD8T	Tcruzi	PC2_zscore	0.00754420483970868	0.200589472460901	1.31572636725718
CREBZF	monocyte	NI	PC2_zscore	0.00779676664925787	0.186465974853165	1.28971929917329
CREBZF	monocyte	LPS	PC2_zscore	0.00774764318769459	0.190214280083518	1.26477880313721
CREBZF	monocyte	IAV	PC2_zscore	0.00933578629709832	0.110260185326053	1.11711362905573
CREBZF	monocyte	Tcruzi	PC2_zscore	0.00783503994347738	0.193282107662708	1.33921199007125
CREBZF	B	NI	PC2_zscore	0.00753329613548529	0.201428760106245	1.30458485107688
CREBZF	B	LPS	PC2_zscore	0.00733094460421327	0.209620104947041	1.23614193292981
CREBZF	B	IAV	PC2_zscore	0.00777289689261836	0.193826122404399	1.35081677025502
CREBZF	B	Tcruzi	PC2_zscore	0.00817677059658086	0.185007255484523	1.37116678334091
CREBZF	CD4T	NI	PC2_zscore	0.00825842470560188	0.181350075046594	1.41927939982035
CREBZF	CD4T	LPS	PC2_zscore	0.0074318087633918	0.203206355387475	1.31857494613387
CREBZF	CD4T	IAV	PC2_zscore	0.0079216002362247	0.185868913652651	1.42477916501273
CREBZF	CD4T	Tcruzi	PC2_zscore	0.00763211497587521	0.194501879649899	1.37667223561831
SYTL2	NK	NI	PC2_zscore	0.104981004723571	1.42259441624536e-07	6.21580293070679
SYTL2	NK	LPS	PC2_zscore	0.106074534307299	2.72311914503114e-09	6.09935803591201
SYTL2	NK	IAV	PC2_zscore	0.103017435061121	4.300914637073e-07	6.52065519553578
SYTL2	NK	Tcruzi	PC2_zscore	0.102006274456444	2.22630629788034e-05	6.12366700419751
SYTL2	CD8T	NI	PC2_zscore	0.100476866306983	0.00025440964111245	5.6332819119264
SYTL2	CD8T	LPS	PC2_zscore	0.100989047963258	0.00015238896903436	5.79599400900207
SYTL2	CD8T	IAV	PC2_zscore	0.103793473749472	1.81512911866669e-05	6.07578431864133
SYTL2	CD8T	Tcruzi	PC2_zscore	0.101976422862926	8.77531909407621e-05	6.01167324730613
SYTL2	monocyte	NI	PC2_zscore	0.103958583784492	7.66267319831227e-06	6.15471078256017
SYTL2	monocyte	LPS	PC2_zscore	0.101448950721328	0.000188131649803418	5.83467848388646
SYTL2	monocyte	IAV	PC2_zscore	0.0998994060190815	0.00077036418915875	5.30674625463623
SYTL2	monocyte	Tcruzi	PC2_zscore	0.0989213851234471	0.00169121091088697	4.94792534682096
SYTL2	B	NI	PC2_zscore	0.10267496948621	0.000134031088546812	5.92339645051748
SYTL2	B	LPS	PC2_zscore	0.101323280745425	0.000419097546039265	5.69351267722392
SYTL2	B	IAV	PC2_zscore	0.101788082141861	0.000279417680076628	5.80971045863497
SYTL2	B	Tcruzi	PC2_zscore	0.100638189569906	0.000824717882296679	5.45182377169249
SYTL2	CD4T	NI	PC2_zscore	0.100220302008055	0.000102071893640232	5.6940161690801
SYTL2	CD4T	LPS	PC2_zscore	0.102776763288076	4.26467353471682e-07	6.60782290836426
SYTL2	CD4T	IAV	PC2_zscore	0.102569937691065	9.1723789353147e-07	6.53743220274598
SYTL2	CD4T	Tcruzi	PC2_zscore	0.100528053530983	7.0002169813673e-05	5.80655845273869
PICALM	NK	NI	PC2_zscore	-3.41555126823936e-05	0.994135508992263	-0.0333045741002516
PICALM	NK	LPS	PC2_zscore	7.02172880053858e-06	0.995091694855536	0.00737847862144767
PICALM	NK	IAV	PC2_zscore	-3.66988025442224e-05	0.994063926156148	-0.034770097560985
PICALM	NK	Tcruzi	PC2_zscore	-4.99523738334063e-05	0.993687875245724	-0.0431173128591644
PICALM	CD8T	NI	PC2_zscore	-0.000166336984356477	0.991302696544821	-0.0801145408037876
PICALM	CD8T	LPS	PC2_zscore	-1.74398914847441e-05	0.9948458030449	-0.0163587237731007
PICALM	CD8T	IAV	PC2_zscore	3.35837333454731e-05	0.99426130654562	0.0290000202049585
PICALM	CD8T	Tcruzi	PC2_zscore	-8.49924176878096e-05	0.992693037241525	-0.0610690735705974
PICALM	monocyte	NI	PC2_zscore	4.74497051726302e-05	0.993368966572553	0.0486894993734888
PICALM	monocyte	LPS	PC2_zscore	0.0516934915561788	2.72755365617227e-05	5.02494890036316
PICALM	monocyte	IAV	PC2_zscore	5.97636571247021e-05	0.993207999374002	0.0520215467838519
PICALM	monocyte	Tcruzi	PC2_zscore	-1.54643534897806e-05	0.994742204376805	-0.0171549854479274
PICALM	B	NI	PC2_zscore	1.42544896693258e-05	0.994754192477463	0.0161749986069309
PICALM	B	LPS	PC2_zscore	4.96783958330253e-05	0.993307208187171	0.0498238258432053
PICALM	B	IAV	PC2_zscore	-6.93378421384525e-05	0.992878563876149	-0.0580149068856125
PICALM	B	Tcruzi	PC2_zscore	-2.34209558839527e-05	0.994506148714795	-0.0243591390715081
PICALM	CD4T	NI	PC2_zscore	-8.38210461907679e-05	0.991758827432648	-0.0752783259667425
PICALM	CD4T	LPS	PC2_zscore	6.99387981237411e-05	0.992003492775891	0.0719897117062445
PICALM	CD4T	IAV	PC2_zscore	-6.27932533700637e-06	0.995073055514892	-0.00927685774234097
PICALM	CD4T	Tcruzi	PC2_zscore	7.38915997610859e-05	0.992071917882511	0.0709522698770695
EED	NK	NI	PC2_zscore	-0.00232098596547772	0.625637179749846	-0.484679306110553
EED	NK	LPS	PC2_zscore	-0.00224064822306682	0.624736019164354	-0.450808492322533
EED	NK	IAV	PC2_zscore	-0.00195623207211118	0.621926763534781	-0.345329112344721
EED	NK	Tcruzi	PC2_zscore	-0.00225797584827919	0.627533720733596	-0.48345466883975
EED	CD8T	NI	PC2_zscore	-0.00192560617989022	0.638282577561016	-0.436943861288542
EED	CD8T	LPS	PC2_zscore	-0.00230530517784863	0.624744642036274	-0.49502331868105
EED	CD8T	IAV	PC2_zscore	-0.0016663612130439	0.635774095484972	-0.295889462374668
EED	CD8T	Tcruzi	PC2_zscore	-0.00221703049957254	0.627650669439082	-0.497214116827275
EED	monocyte	NI	PC2_zscore	-0.00257345559866514	0.591533899708234	-0.460218202676048
EED	monocyte	LPS	PC2_zscore	-0.00220172511976876	0.610456278080078	-0.425427932916131
EED	monocyte	IAV	PC2_zscore	0.00229280248142466	0.5461027286169	0.174413233677451
EED	monocyte	Tcruzi	PC2_zscore	-0.00226423909447789	0.626583424536622	-0.49773084527039
EED	B	NI	PC2_zscore	-0.00229848117862329	0.625307799402937	-0.503493198067917
EED	B	LPS	PC2_zscore	-0.00189609978333763	0.639481734266281	-0.429052304801463
EED	B	IAV	PC2_zscore	-0.00207048439589972	0.632682153651748	-0.47441431530563
EED	B	Tcruzi	PC2_zscore	-0.0022231102201978	0.627506428941739	-0.497258561473629
EED	CD4T	NI	PC2_zscore	-0.00212937589800501	0.629229824028826	-0.502395860776938
EED	CD4T	LPS	PC2_zscore	-0.0020329381737845	0.633576969794272	-0.483160171679017
EED	CD4T	IAV	PC2_zscore	-0.00215862109791537	0.628014137475275	-0.507178801159759
EED	CD4T	Tcruzi	PC2_zscore	-0.00207661740187659	0.631683510812016	-0.490516447740186
HIKESHI	NK	NI	PC2_zscore	0.0010831974455142	0.839819279767514	0.280840294829307
HIKESHI	NK	LPS	PC2_zscore	0.00106824424265848	0.839694567480897	0.271760709733565
HIKESHI	NK	IAV	PC2_zscore	0.00123173534842172	0.832965299420964	0.283953187301403
HIKESHI	NK	Tcruzi	PC2_zscore	0.000863225143553202	0.84708361004696	0.236144392443012
HIKESHI	CD8T	NI	PC2_zscore	0.00114794793686653	0.836049445416135	0.307962845506737
HIKESHI	CD8T	LPS	PC2_zscore	0.000682311303465804	0.852974860994457	0.200705360052552
HIKESHI	CD8T	IAV	PC2_zscore	-0.000652000971070817	0.87026259655038	-0.0861177583331877
HIKESHI	CD8T	Tcruzi	PC2_zscore	0.000847714845780315	0.846495239097723	0.254300502824647
HIKESHI	monocyte	NI	PC2_zscore	0.00716734408114688	0.631894477360942	0.575301190935434
HIKESHI	monocyte	LPS	PC2_zscore	0.00131254212148253	0.827043547983309	0.314020194303541
HIKESHI	monocyte	IAV	PC2_zscore	0.0178011478073811	0.275648593555943	1.06354685179537
HIKESHI	monocyte	Tcruzi	PC2_zscore	0.000658787092251405	0.854202644750462	0.202143383532033
HIKESHI	B	NI	PC2_zscore	0.0013191013714959	0.83196648116021	0.320105881011256
HIKESHI	B	LPS	PC2_zscore	0.000799163731406914	0.848374213280393	0.243419027002639
HIKESHI	B	IAV	PC2_zscore	0.0015010755123292	0.829041898361633	0.324543217329684
HIKESHI	B	Tcruzi	PC2_zscore	0.000615089137072739	0.855994434293803	0.184865800367311
HIKESHI	CD4T	NI	PC2_zscore	0.000911913706474607	0.840620593542475	0.305142017691086
HIKESHI	CD4T	LPS	PC2_zscore	0.000871333901118152	0.842157511740476	0.299363091567521
HIKESHI	CD4T	IAV	PC2_zscore	0.000642958893643058	0.854697712901713	0.226303994775557
HIKESHI	CD4T	Tcruzi	PC2_zscore	0.00083979593345687	0.844369068144959	0.285213477236692
PRSS23	NK	NI	PC2_zscore	-0.0552229064218341	0.0697162681392444	-1.47373781442518
PRSS23	NK	LPS	PC2_zscore	-0.0895002947434613	0.0221461024673074	-1.98023565362245
PRSS23	NK	IAV	PC2_zscore	-0.0899043425404991	0.0257725696715488	-1.90878752164202
PRSS23	NK	Tcruzi	PC2_zscore	-0.0485156413304832	0.121209867877583	-1.16584898527099
PRSS23	CD8T	NI	PC2_zscore	-0.113905215439175	0.00893002667072251	-2.30505901168514
PRSS23	CD8T	LPS	PC2_zscore	-0.0723583200387646	0.0817093327614548	-1.36187578754637
PRSS23	CD8T	IAV	PC2_zscore	-0.028876736992879	0.292041027117845	-0.540971653603388
PRSS23	CD8T	Tcruzi	PC2_zscore	-0.0959509107301857	0.0265441326674389	-1.85671678483088
PRSS23	monocyte	NI	PC2_zscore	-0.0359599372838055	0.236717482378016	-0.71433923422471
PRSS23	monocyte	LPS	PC2_zscore	-0.129664943563161	0.00550791838279863	-2.48106813016991
PRSS23	monocyte	IAV	PC2_zscore	0.0276595214187051	0.320432672558091	0.47705144158533
PRSS23	monocyte	Tcruzi	PC2_zscore	0.0212261407885238	0.349976661910928	0.401719286072764
PRSS23	B	NI	PC2_zscore	0.0605355934181385	0.0511187711502501	1.65108977144684
PRSS23	B	LPS	PC2_zscore	0.0582736177027675	0.0551742759662495	1.60805995040288
PRSS23	B	IAV	PC2_zscore	0.0376510586956558	0.144768090629929	1.06930881817905
PRSS23	B	Tcruzi	PC2_zscore	0.0542171259649482	0.0765852307060889	1.44073706573527
PRSS23	CD4T	NI	PC2_zscore	0.0127908566691241	0.385465078861807	0.302200717643024
PRSS23	CD4T	LPS	PC2_zscore	-0.0294130704170505	0.240473837884489	-0.705222899161603
PRSS23	CD4T	IAV	PC2_zscore	-0.011274188877211	0.393380287765341	-0.268993987571664
PRSS23	CD4T	Tcruzi	PC2_zscore	0.000577156705429213	0.498333724156076	0.0135941913998022
TMEM135	NK	NI	PC2_zscore	0.00908558952554584	0.343178613003939	0.936429217611978
TMEM135	NK	LPS	PC2_zscore	0.0101085211909117	0.326849317814814	0.964595530498416
TMEM135	NK	IAV	PC2_zscore	0.00885956520281334	0.345391093356545	0.901635909718886
TMEM135	NK	Tcruzi	PC2_zscore	0.00873556138875492	0.35125369740348	0.903395259285214
TMEM135	CD8T	NI	PC2_zscore	0.00864469566720889	0.349997449539361	0.920660540216077
TMEM135	CD8T	LPS	PC2_zscore	0.00765446357825631	0.377306296221999	0.785217488599382
TMEM135	CD8T	IAV	PC2_zscore	0.0136479304857045	0.271039798181356	0.818228134430216
TMEM135	CD8T	Tcruzi	PC2_zscore	0.00863916952401618	0.34995319073456	0.920740971594075
TMEM135	monocyte	NI	PC2_zscore	0.0105245861622361	0.304813674713657	0.932555756099063
TMEM135	monocyte	LPS	PC2_zscore	0.00709261470023603	0.365218356058035	0.559344718876207
TMEM135	monocyte	IAV	PC2_zscore	0.0118883706142587	0.237619712010599	0.794524101719545
TMEM135	monocyte	Tcruzi	PC2_zscore	0.00947186221153704	0.337285907233363	0.950551849719259
TMEM135	B	NI	PC2_zscore	0.008435892516327	0.355744143301509	0.893502178237119
TMEM135	B	LPS	PC2_zscore	0.00878857316352381	0.347184176835552	0.926095969922086
TMEM135	B	IAV	PC2_zscore	0.00831008054158863	0.359092095222682	0.879380291663726
TMEM135	B	Tcruzi	PC2_zscore	0.0087620267522705	0.348663863875231	0.917129999083041
TMEM135	CD4T	NI	PC2_zscore	0.00809491301040407	0.361151350995381	0.885789303545569
TMEM135	CD4T	LPS	PC2_zscore	0.00946916535157147	0.329845282097249	1.00422951073561
TMEM135	CD4T	IAV	PC2_zscore	0.00748816998501619	0.381212943540224	0.801064768330387
TMEM135	CD4T	Tcruzi	PC2_zscore	0.00826207796133029	0.356920513937912	0.901166198472935
RAB38	NK	NI	PC2_zscore	0.0163655606372452	0.64516468957156	0.511888900998544
RAB38	NK	LPS	PC2_zscore	0.00888191232740888	0.698954117351749	0.337936500332017
RAB38	NK	IAV	PC2_zscore	0.00820904802426263	0.704281012680163	0.316899356585298
RAB38	NK	Tcruzi	PC2_zscore	-0.00715636409927989	0.730576596013311	-0.265816374813151
RAB38	CD8T	NI	PC2_zscore	-0.007801785041751	0.72205316233538	-0.295826454856194
RAB38	CD8T	LPS	PC2_zscore	0.00766038039157408	0.708888181037726	0.299742510715547
RAB38	CD8T	IAV	PC2_zscore	0.00860639343264202	0.702725393270719	0.324956440270282
RAB38	CD8T	Tcruzi	PC2_zscore	0.0080670667985598	0.704943948657919	0.312663649316235
RAB38	monocyte	NI	PC2_zscore	-0.00157237545879006	0.781885386002609	-0.070239105897159
RAB38	monocyte	LPS	PC2_zscore	-0.0403788557111383	0.536340764649945	-0.720888663586156
RAB38	monocyte	IAV	PC2_zscore	0.0794388208134	0.0991127029358416	1.62837989514964
RAB38	monocyte	Tcruzi	PC2_zscore	-0.0129731681752749	0.671731263777814	-0.461355904656712
RAB38	B	NI	PC2_zscore	0.00655371721375848	0.707626131990632	0.311923269518845
RAB38	B	LPS	PC2_zscore	0.0117450001779859	0.657802845734952	0.477781350466566
RAB38	B	IAV	PC2_zscore	-0.00426533681851488	0.743096374539028	-0.20913775448896
RAB38	B	Tcruzi	PC2_zscore	0.0156278065607299	0.633268423969345	0.551317382970536
RAB38	CD4T	NI	PC2_zscore	-0.00618750954701468	0.734702925768892	-0.247533195178205
RAB38	CD4T	LPS	PC2_zscore	0.0100647889942203	0.684564363689126	0.386518574109608
RAB38	CD4T	IAV	PC2_zscore	0.0177918129592318	0.633899804856123	0.545193622149373
RAB38	CD4T	Tcruzi	PC2_zscore	0.001418604931369	0.7713571418589	0.0604753877497616
CTSC	NK	NI	PC2_zscore	-0.00162367507374615	0.822541353728451	-0.190582644557615
CTSC	NK	LPS	PC2_zscore	0.00469074859059055	0.763234596995846	0.371352635317069
CTSC	NK	IAV	PC2_zscore	0.00282811089216805	0.786372886546622	0.296788546999465
CTSC	NK	Tcruzi	PC2_zscore	-0.00124632329221075	0.832020399077758	-0.144577984399236
CTSC	CD8T	NI	PC2_zscore	-0.00554743983814114	0.771645169181788	-0.377557010630295
CTSC	CD8T	LPS	PC2_zscore	-0.000960696186870286	0.840103722682809	-0.110262055249584
CTSC	CD8T	IAV	PC2_zscore	0.00202222396348816	0.812758828496536	0.201928245555425
CTSC	CD8T	Tcruzi	PC2_zscore	-0.00481756797335132	0.779046752645074	-0.354120398315481
CTSC	monocyte	NI	PC2_zscore	-0.0065019614237119	0.759787088088937	-0.344399848775594
CTSC	monocyte	LPS	PC2_zscore	-0.0739958333943796	0.242234812030557	-1.03690837646264
CTSC	monocyte	IAV	PC2_zscore	-0.00669886514506651	0.714632341874007	-0.347445658159496
CTSC	monocyte	Tcruzi	PC2_zscore	-0.00220655410622672	0.8264832890668	-0.186094897231069
CTSC	B	NI	PC2_zscore	-0.000748659523401107	0.844313801103844	-0.0905545304539801
CTSC	B	LPS	PC2_zscore	-0.00185338315465974	0.819972173715826	-0.204584415304714
CTSC	B	IAV	PC2_zscore	-0.00190704039679011	0.820415268177369	-0.202009613216465
CTSC	B	Tcruzi	PC2_zscore	-0.00233460236908139	0.812484529678094	-0.237685952586929
CTSC	CD4T	NI	PC2_zscore	0.00181578379842506	0.793695430610539	0.283827643088684
CTSC	CD4T	LPS	PC2_zscore	0.00192609135467602	0.789606308312104	0.300888870387481
CTSC	CD4T	IAV	PC2_zscore	0.00248464643023499	0.778437339263005	0.342092102090618
CTSC	CD4T	Tcruzi	PC2_zscore	0.000673275334197509	0.830828504962686	0.118257362041316
CHORDC1	NK	NI	PC2_zscore	0.00205854759410107	0.70791396497268	0.363389398741619
CHORDC1	NK	LPS	PC2_zscore	0.00252161835870455	0.694865588314729	0.3968865449417
CHORDC1	NK	IAV	PC2_zscore	0.00169469018456475	0.711448432686158	0.287102865796782
CHORDC1	NK	Tcruzi	PC2_zscore	0.00218820290192147	0.705203355818633	0.372841984353873
CHORDC1	CD8T	NI	PC2_zscore	0.000886168081324508	0.746593013391348	0.188921617075232
CHORDC1	CD8T	LPS	PC2_zscore	0.00248029243431612	0.693536974955753	0.422116383093406
CHORDC1	CD8T	IAV	PC2_zscore	0.00214352183869613	0.701142035453894	0.378366436885469
CHORDC1	CD8T	Tcruzi	PC2_zscore	0.000665967856082649	0.755421410924098	0.138138251854336
CHORDC1	monocyte	NI	PC2_zscore	0.000807557691323204	0.729068348404169	0.144260608048597
CHORDC1	monocyte	LPS	PC2_zscore	0.00239757985722815	0.686052288903426	0.399844835354937
CHORDC1	monocyte	IAV	PC2_zscore	0.0157509224220255	0.179762150189024	1.07158604244041
CHORDC1	monocyte	Tcruzi	PC2_zscore	0.00314041525733286	0.681423001467823	0.458319724896133
CHORDC1	B	NI	PC2_zscore	0.00109834418449483	0.738061769253981	0.236031291304284
CHORDC1	B	LPS	PC2_zscore	0.00157747107844969	0.718946800235565	0.333451238009204
CHORDC1	B	IAV	PC2_zscore	0.00314352499574279	0.680853718231711	0.459797058063487
CHORDC1	B	Tcruzi	PC2_zscore	1.90364830768239e-05	0.778744612601538	0.00348576420882781
CHORDC1	CD4T	NI	PC2_zscore	0.000630800105421664	0.75961591841378	0.144796614858847
CHORDC1	CD4T	LPS	PC2_zscore	0.00139728541122454	0.722426010322529	0.334633070728943
CHORDC1	CD4T	IAV	PC2_zscore	0.00149005407181014	0.718636560691477	0.349771892340117
CHORDC1	CD4T	Tcruzi	PC2_zscore	0.00230782301006325	0.690736151902223	0.450061449954721
SLC36A4	NK	NI	PC2_zscore	0.00744959543473428	0.274687478847385	0.900277986727296
SLC36A4	NK	LPS	PC2_zscore	0.00855330838515064	0.251803291186801	0.952473307584008
SLC36A4	NK	IAV	PC2_zscore	0.00846027534827439	0.249592943695987	0.931393343422332
SLC36A4	NK	Tcruzi	PC2_zscore	0.00734891314042118	0.278055399986987	0.882542079823154
SLC36A4	CD8T	NI	PC2_zscore	0.00789921519892302	0.258040053991466	0.995806075708396
SLC36A4	CD8T	LPS	PC2_zscore	0.00776959716755438	0.264047886538843	0.955817491439746
SLC36A4	CD8T	IAV	PC2_zscore	0.00668286769626225	0.2900425130928	0.829367615686873
SLC36A4	CD8T	Tcruzi	PC2_zscore	0.00697655405773819	0.281470856479503	0.904152090078917
SLC36A4	monocyte	NI	PC2_zscore	0.00479556215144985	0.341667375891703	0.580578413891904
SLC36A4	monocyte	LPS	PC2_zscore	0.00978652506071032	0.201491541292369	1.14996153047289
SLC36A4	monocyte	IAV	PC2_zscore	0.00975518997488519	0.16128593831471	1.07399601386842
SLC36A4	monocyte	Tcruzi	PC2_zscore	0.004042374723803	0.384707799855185	0.468039024403742
SLC36A4	B	NI	PC2_zscore	0.00746449368899104	0.265417742484577	0.981075635303101
SLC36A4	B	LPS	PC2_zscore	0.0073920725095633	0.267232707893128	0.974388772696296
SLC36A4	B	IAV	PC2_zscore	0.0064051167839388	0.298259232301477	0.83389951391579
SLC36A4	B	Tcruzi	PC2_zscore	0.00591600171730853	0.314100668418832	0.765564298282337
SLC36A4	CD4T	NI	PC2_zscore	0.00697723558346487	0.265192489179704	1.03274270770345
SLC36A4	CD4T	LPS	PC2_zscore	0.00861424533956476	0.228498737720923	1.17017335654278
SLC36A4	CD4T	IAV	PC2_zscore	0.00949453990558327	0.222224488764699	1.1552711609441
SLC36A4	CD4T	Tcruzi	PC2_zscore	0.00569519791406763	0.316334014996449	0.805506598846492
SMCO4	NK	NI	PC2_zscore	0.00130237157467818	0.93899489203904	0.178510585280861
SMCO4	NK	LPS	PC2_zscore	0.000820079444973958	0.945082169959196	0.137906260684582
SMCO4	NK	IAV	PC2_zscore	0.00142748949076637	0.937444816021821	0.182818621905044
SMCO4	NK	Tcruzi	PC2_zscore	0.000766426015843405	0.945809352628016	0.133299423230326
SMCO4	CD8T	NI	PC2_zscore	0.000679094878670493	0.946829596829331	0.125347599556746
SMCO4	CD8T	LPS	PC2_zscore	0.00040066207427527	0.951455298854834	0.0760641946298775
SMCO4	CD8T	IAV	PC2_zscore	0.000279746245975855	0.953538293001921	0.0561738427888797
SMCO4	CD8T	Tcruzi	PC2_zscore	0.00106386929792927	0.941349403939863	0.165074674758642
SMCO4	monocyte	NI	PC2_zscore	0.000834981091901518	0.942087394885244	0.155950144374996
SMCO4	monocyte	LPS	PC2_zscore	0.000252167697780675	0.953102877813139	0.0513428667471728
SMCO4	monocyte	IAV	PC2_zscore	0.069881828518899	0.0156900723350304	2.43620460222274
SMCO4	monocyte	Tcruzi	PC2_zscore	0.000758515868473381	0.945050087083209	0.144932752997157
SMCO4	B	NI	PC2_zscore	3.53725960806201e-05	0.958672737261381	0.00729458096676813
SMCO4	B	LPS	PC2_zscore	0.000548059835899778	0.948564063170183	0.114804554621697
SMCO4	B	IAV	PC2_zscore	0.000456410939199732	0.950360215396511	0.0963188721555443
SMCO4	B	Tcruzi	PC2_zscore	0.000440758664931395	0.950709492427135	0.0925211523322128
SMCO4	CD4T	NI	PC2_zscore	0.000414962014879841	0.950902226897924	0.0945272284481942
SMCO4	CD4T	LPS	PC2_zscore	0.00106773414483499	0.939166099907144	0.184008611283732
SMCO4	CD4T	IAV	PC2_zscore	0.000462856173269588	0.950057914888181	0.100943520667644
SMCO4	CD4T	Tcruzi	PC2_zscore	0.000327814296526491	0.95285597070446	0.0744065178708822
CEP295	NK	NI	PC2_zscore	-0.0043552331002599	0.509130278645652	-0.44562497801378
CEP295	NK	LPS	PC2_zscore	-0.00889627219550526	0.423963311680869	-0.660948019655412
CEP295	NK	IAV	PC2_zscore	-0.00324237136500222	0.530803980579467	-0.317168557648433
CEP295	NK	Tcruzi	PC2_zscore	-0.0049499393898338	0.497066866320698	-0.485929414730259
CEP295	CD8T	NI	PC2_zscore	-0.00404150860307736	0.509028368047024	-0.462919849242871
CEP295	CD8T	LPS	PC2_zscore	-0.00364574580911329	0.523491870978038	-0.403118045927092
CEP295	CD8T	IAV	PC2_zscore	-0.00981093415901115	0.397341672443544	-0.650984342667854
CEP295	CD8T	Tcruzi	PC2_zscore	-0.00242170044434185	0.558037100038715	-0.281244244354525
CEP295	monocyte	NI	PC2_zscore	-0.00196248404749939	0.552564173449052	-0.209838532996308
CEP295	monocyte	LPS	PC2_zscore	-7.79378921701544e-05	0.586733999819011	-0.00661849972706155
CEP295	monocyte	IAV	PC2_zscore	-0.0071995426123076	0.367035629209623	-0.52475142325337
CEP295	monocyte	Tcruzi	PC2_zscore	-0.0103315565668131	0.408433730698232	-0.757780491472506
CEP295	B	NI	PC2_zscore	-0.0048530450446605	0.481965411797786	-0.561532203413739
CEP295	B	LPS	PC2_zscore	-0.000481191531843913	0.623298465511478	-0.0563663609183162
CEP295	B	IAV	PC2_zscore	-0.00111781263524918	0.601607836622237	-0.131806570114266
CEP295	B	Tcruzi	PC2_zscore	-0.00391635113506175	0.510838305915464	-0.459783673980804
CEP295	CD4T	NI	PC2_zscore	-0.00174465567223652	0.579812471235457	-0.235947635766449
CEP295	CD4T	LPS	PC2_zscore	-0.00778212789077598	0.414308887984323	-0.783987907770594
CEP295	CD4T	IAV	PC2_zscore	-0.00450533426971084	0.48127888029163	-0.579146541593691
CEP295	CD4T	Tcruzi	PC2_zscore	-0.000433125457063586	0.62931813694691	-0.0539275275324908
TAF1D	NK	NI	PC2_zscore	0.0017575893003277	0.627052457045577	0.39682417557911
TAF1D	NK	LPS	PC2_zscore	0.000907600082874505	0.653215010078801	0.16908455699749
TAF1D	NK	IAV	PC2_zscore	0.000849564080833473	0.64485761032277	0.146546485849248
TAF1D	NK	Tcruzi	PC2_zscore	0.00221956765843192	0.610619724861406	0.471750954573031
TAF1D	CD8T	NI	PC2_zscore	0.00174718608371461	0.626928062480662	0.413780322612024
TAF1D	CD8T	LPS	PC2_zscore	0.00107551546092844	0.652933588958197	0.220965502208765
TAF1D	CD8T	IAV	PC2_zscore	0.00108091398514329	0.645952624325562	0.202460397902349
TAF1D	CD8T	Tcruzi	PC2_zscore	0.00270148856626585	0.594182176248742	0.535015603144659
TAF1D	monocyte	NI	PC2_zscore	0.00234912384021872	0.585538495668743	0.465631242777742
TAF1D	monocyte	LPS	PC2_zscore	0.00348428410733198	0.547282335054231	0.547592590852904
TAF1D	monocyte	IAV	PC2_zscore	0.00806356910076945	0.289939466395532	0.72264840381999
TAF1D	monocyte	Tcruzi	PC2_zscore	0.00108974689807788	0.654300103363441	0.229001813011378
TAF1D	B	NI	PC2_zscore	0.00214523161078791	0.607417983848819	0.520213816246059
TAF1D	B	LPS	PC2_zscore	0.00113382026603867	0.656383056117743	0.262465987737679
TAF1D	B	IAV	PC2_zscore	0.0015045792312037	0.637901599644505	0.365330398484131
TAF1D	B	Tcruzi	PC2_zscore	0.00108608197026959	0.657526696942161	0.243796892461327
TAF1D	CD4T	NI	PC2_zscore	0.00208251566260718	0.606410128690045	0.540415972304727
TAF1D	CD4T	LPS	PC2_zscore	0.00251915664226103	0.590215358945985	0.585221822634611
TAF1D	CD4T	IAV	PC2_zscore	0.00279178487818087	0.585521009106577	0.584340801370904
TAF1D	CD4T	Tcruzi	PC2_zscore	0.00289450138809125	0.584358058017895	0.581416301360829
C11orf54	NK	NI	PC2_zscore	0.0364855113025345	0.0021123385071551	4.47014426439809
C11orf54	NK	LPS	PC2_zscore	0.0370646008917903	0.000239751039947665	4.53715459718376
C11orf54	NK	IAV	PC2_zscore	0.0372012713197868	0.000148713504768141	4.43998208115178
C11orf54	NK	Tcruzi	PC2_zscore	0.03688524451882	0.000606724654794899	4.55278762431138
C11orf54	CD8T	NI	PC2_zscore	0.0366507557572133	0.000662857301912898	4.65367107770185
C11orf54	CD8T	LPS	PC2_zscore	0.0367498292842831	0.000663490266022004	4.62035293949218
C11orf54	CD8T	IAV	PC2_zscore	0.0365666149108476	0.00179956578413091	4.48283533936279
C11orf54	CD8T	Tcruzi	PC2_zscore	0.0372201531207052	6.24486565923343e-05	4.48675249510182
C11orf54	monocyte	NI	PC2_zscore	0.0363481352905526	0.0012065866546847	4.54860276406013
C11orf54	monocyte	LPS	PC2_zscore	0.0366816531643135	0.000368993043673116	4.73500442180912
C11orf54	monocyte	IAV	PC2_zscore	0.036286981326837	0.00290855072239852	4.39196934252953
C11orf54	monocyte	Tcruzi	PC2_zscore	0.0367384919075679	0.000265984460298633	4.74321271877846
C11orf54	B	NI	PC2_zscore	0.0368674290991345	0.000479643807277833	4.59213723868507
C11orf54	B	LPS	PC2_zscore	0.03732694953023	6.74973514065592e-05	4.35010224344056
C11orf54	B	IAV	PC2_zscore	0.0365073677809006	0.00208978378363014	4.46199910525307
C11orf54	B	Tcruzi	PC2_zscore	0.0368172119130038	0.000688288336882695	4.56741112394826
C11orf54	CD4T	NI	PC2_zscore	0.0373581352006295	4.49630764553898e-06	4.50199551069486
C11orf54	CD4T	LPS	PC2_zscore	0.036669504375129	0.000152635625624009	4.78810066513565
C11orf54	CD4T	IAV	PC2_zscore	0.0368220814471606	7.86973486282e-05	4.79732308400629
C11orf54	CD4T	Tcruzi	PC2_zscore	0.0367545308195593	0.000143615952541922	4.77838595742609
MED17	NK	NI	PC2_zscore	-0.00253942256986818	0.612834686647656	-0.505419328932714
MED17	NK	LPS	PC2_zscore	-0.00264228827102996	0.607361757953514	-0.486699841662986
MED17	NK	IAV	PC2_zscore	-0.00136025326651444	0.614142583841064	-0.162202830823582
MED17	NK	Tcruzi	PC2_zscore	-0.00269509887210809	0.608695101181054	-0.520211820296857
MED17	CD8T	NI	PC2_zscore	-0.00244959909755606	0.615727735801371	-0.501331929783408
MED17	CD8T	LPS	PC2_zscore	-0.00237170646006634	0.617607429938882	-0.471535099771405
MED17	CD8T	IAV	PC2_zscore	-0.00297969372001676	0.597723230422854	-0.47428065662528
MED17	CD8T	Tcruzi	PC2_zscore	-0.00266199800625083	0.608582588961583	-0.534617435166932
MED17	monocyte	NI	PC2_zscore	-0.00228597392665771	0.597390971619339	-0.383322387744808
MED17	monocyte	LPS	PC2_zscore	-0.00263956341313855	0.593566387814503	-0.474994960022186
MED17	monocyte	IAV	PC2_zscore	0.00253582194984025	0.540017499950356	0.176878757427717
MED17	monocyte	Tcruzi	PC2_zscore	-0.00274191163363191	0.606670764114123	-0.537898594869697
MED17	B	NI	PC2_zscore	-0.00238430041539545	0.618163298355713	-0.486821835924161
MED17	B	LPS	PC2_zscore	-0.00252230977757023	0.613015855899405	-0.517260159580366
MED17	B	IAV	PC2_zscore	-0.00247625520372724	0.61478420210304	-0.506035038816446
MED17	B	Tcruzi	PC2_zscore	-0.00234950528504439	0.619452399182376	-0.476211206728886
MED17	CD4T	NI	PC2_zscore	-0.00260380794156638	0.608697164575485	-0.545133918269228
MED17	CD4T	LPS	PC2_zscore	-0.00264220584934329	0.607311423758664	-0.549882978716332
MED17	CD4T	IAV	PC2_zscore	-0.00263527005125928	0.607865488256597	-0.546706043963265
MED17	CD4T	Tcruzi	PC2_zscore	-0.00240966163443609	0.617071632773947	-0.506129239379587
PANX1	NK	NI	PC2_zscore	0.00145652710670927	0.748800757645544	0.10752811414972
PANX1	NK	LPS	PC2_zscore	-0.000693834106634861	0.781831044053677	-0.0484507191589688
PANX1	NK	IAV	PC2_zscore	0.00427844382676094	0.704870341178537	0.288935324125352
PANX1	NK	Tcruzi	PC2_zscore	3.27021375656994e-05	0.771208362762043	0.00232370429795669
PANX1	CD8T	NI	PC2_zscore	0.00536297666102744	0.682192349508134	0.386164227894026
PANX1	CD8T	LPS	PC2_zscore	-0.00214687432209418	0.770430882150386	-0.153330593919843
PANX1	CD8T	IAV	PC2_zscore	0.00598517718766333	0.682135608388008	0.37404609542829
PANX1	CD8T	Tcruzi	PC2_zscore	-0.00814960855596552	0.694561372538206	-0.388362886971725
PANX1	monocyte	NI	PC2_zscore	0.00153461640920484	0.738105199865243	0.112266028040845
PANX1	monocyte	LPS	PC2_zscore	0.00999630988615657	0.626127269182618	0.50583415446475
PANX1	monocyte	IAV	PC2_zscore	0.0368852693822102	0.149988772066435	1.20678893914805
PANX1	monocyte	Tcruzi	PC2_zscore	0.00107687876131714	0.757777498716263	0.0831864586083961
PANX1	B	NI	PC2_zscore	0.000198381140109318	0.772295804200475	0.0166988429446469
PANX1	B	LPS	PC2_zscore	-0.00435942695198398	0.729471019209781	-0.287561487183768
PANX1	B	IAV	PC2_zscore	-0.00090737607341372	0.787438646490529	-0.0730447257321273
PANX1	B	Tcruzi	PC2_zscore	0.00575708287911397	0.681273269698062	0.385786339903482
PANX1	CD4T	NI	PC2_zscore	0.00142052941064101	0.747460887933588	0.134502582162411
PANX1	CD4T	LPS	PC2_zscore	0.000505246136167515	0.766889155701377	0.0503692733449128
PANX1	CD4T	IAV	PC2_zscore	0.00307646561521674	0.712593389960644	0.281497808656484
PANX1	CD4T	Tcruzi	PC2_zscore	0.0030382397898351	0.714633777201759	0.271413290386235
MRE11	NK	NI	PC2_zscore	0.00105226615195971	0.81753617702734	0.190960899501571
MRE11	NK	LPS	PC2_zscore	3.14618570124081e-05	0.84850064192429	0.00574309556465758
MRE11	NK	IAV	PC2_zscore	-0.000659283554757538	0.85259720442022	-0.106701300987712
MRE11	NK	Tcruzi	PC2_zscore	-0.000795641876361351	0.852517722751112	-0.132542873545632
MRE11	CD8T	NI	PC2_zscore	-0.0012930712377139	0.83344353053715	-0.21501494501143
MRE11	CD8T	LPS	PC2_zscore	0.0012634935752834	0.809098160680337	0.232123843623611
MRE11	CD8T	IAV	PC2_zscore	0.000799874047473595	0.823150506278689	0.149962244321138
MRE11	CD8T	Tcruzi	PC2_zscore	0.000800822513854819	0.823064566441241	0.166281962196448
MRE11	monocyte	NI	PC2_zscore	0.00121034700281033	0.799997722492023	0.21612626323581
MRE11	monocyte	LPS	PC2_zscore	-0.00121196536236637	0.830721863676943	-0.181767123813115
MRE11	monocyte	IAV	PC2_zscore	-0.0243610308944769	0.20477808496218	-1.10915840298035
MRE11	monocyte	Tcruzi	PC2_zscore	0.000494689663109318	0.834307471267922	0.0997399417922715
MRE11	B	NI	PC2_zscore	5.51007710562012e-05	0.850820241459972	0.0119067777156741
MRE11	B	LPS	PC2_zscore	0.000296815634158144	0.841478758590053	0.0650822090563816
MRE11	B	IAV	PC2_zscore	-0.000747314734026641	0.849585903638164	-0.138103620482962
MRE11	B	Tcruzi	PC2_zscore	0.00278031993112817	0.774541932812771	0.366188981494364
MRE11	CD4T	NI	PC2_zscore	0.00126636733331832	0.80133552095222	0.276314247191129
MRE11	CD4T	LPS	PC2_zscore	0.000604261604867411	0.827585084164836	0.149411979659753
MRE11	CD4T	IAV	PC2_zscore	-0.00087917164130753	0.838999866308802	-0.176034236574274
MRE11	CD4T	Tcruzi	PC2_zscore	0.00132352521511071	0.800619181013275	0.278579720517437
ANKRD49	NK	NI	PC2_zscore	0.000830873568086908	0.846626755158039	0.166598928335466
ANKRD49	NK	LPS	PC2_zscore	-0.00185920811334803	0.808465410047843	-0.255438586636863
ANKRD49	NK	IAV	PC2_zscore	-0.000927923212503787	0.828692735491137	-0.169298746708279
ANKRD49	NK	Tcruzi	PC2_zscore	-5.43217558212174e-05	0.863356547515896	-0.0123356455954042
ANKRD49	CD8T	NI	PC2_zscore	-0.000476184517209621	0.846211036542002	-0.121839712011363
ANKRD49	CD8T	LPS	PC2_zscore	-5.94605095101121e-05	0.86298194721122	-0.0146545276672389
ANKRD49	CD8T	IAV	PC2_zscore	-0.000528825484662385	0.844146230683538	-0.117192316610964
ANKRD49	CD8T	Tcruzi	PC2_zscore	0.00022384998898053	0.864982824259326	0.0571246923108414
ANKRD49	monocyte	NI	PC2_zscore	-0.000796362094160207	0.822055971245426	-0.168805360851764
ANKRD49	monocyte	LPS	PC2_zscore	-0.000599821976446423	0.833218264287668	-0.129121503307715
ANKRD49	monocyte	IAV	PC2_zscore	0.0180864748739499	0.245833689276004	0.990008203413819
ANKRD49	monocyte	Tcruzi	PC2_zscore	-0.000275182070745685	0.854898103449841	-0.0686099573988058
ANKRD49	B	NI	PC2_zscore	1.42278297528279e-05	0.86637676030748	0.00369100642001896
ANKRD49	B	LPS	PC2_zscore	0.00018799526522594	0.866487450101757	0.0480416392854501
ANKRD49	B	IAV	PC2_zscore	-7.50772237558222e-05	0.862710329111399	-0.0189558024771855
ANKRD49	B	Tcruzi	PC2_zscore	-0.00026447228628508	0.855232353714974	-0.0664373209118615
ANKRD49	CD4T	NI	PC2_zscore	-7.42050318317803e-05	0.862898042058693	-0.0245989093645164
ANKRD49	CD4T	LPS	PC2_zscore	0.00118999393066942	0.823170319025894	0.265859844606417
ANKRD49	CD4T	IAV	PC2_zscore	-0.00173484852466676	0.802857321981653	-0.330287705783448
ANKRD49	CD4T	Tcruzi	PC2_zscore	-8.12499334721573e-05	0.862501241630765	-0.0260826375862165
FUT4	NK	NI	PC2_zscore	0.0205310218416652	0.472961828547534	0.71974218540365
FUT4	NK	LPS	PC2_zscore	0.0232813592107533	0.461204976064593	0.762383453016365
FUT4	NK	IAV	PC2_zscore	0.0143028963492734	0.520002143132362	0.563335627613826
FUT4	NK	Tcruzi	PC2_zscore	0.0262327099120089	0.450056558995562	0.789318504907724
FUT4	CD8T	NI	PC2_zscore	0.0153504728816729	0.500690682952477	0.633192815639477
FUT4	CD8T	LPS	PC2_zscore	-0.00425353542660207	0.710991675480481	-0.152858817088324
FUT4	CD8T	IAV	PC2_zscore	0.0152815410586171	0.505698590435464	0.608414255711404
FUT4	CD8T	Tcruzi	PC2_zscore	-0.00140458139568993	0.684709949887144	-0.0563712561241177
FUT4	monocyte	NI	PC2_zscore	0.00741873095346515	0.575682290995699	0.37886774996401
FUT4	monocyte	LPS	PC2_zscore	0.0248774716855067	0.437825362243192	0.873843707752272
FUT4	monocyte	IAV	PC2_zscore	0.0725334594675847	0.00553553637335445	2.41965535221511
FUT4	monocyte	Tcruzi	PC2_zscore	0.0116118066548853	0.528426141882486	0.552273383372685
FUT4	B	NI	PC2_zscore	0.00772273414603052	0.580653075411357	0.350764988937661
FUT4	B	LPS	PC2_zscore	0.0271877894369803	0.445533795788813	0.77587207619748
FUT4	B	IAV	PC2_zscore	0.0212003752571549	0.466519508618175	0.720875306607968
FUT4	B	Tcruzi	PC2_zscore	-0.00232207306163946	0.703164197368106	-0.0955754435736243
FUT4	CD4T	NI	PC2_zscore	0.00643187156406761	0.586345644929061	0.346113945208217
FUT4	CD4T	LPS	PC2_zscore	0.00460488257675212	0.612737543399255	0.241270206655153
FUT4	CD4T	IAV	PC2_zscore	0.0100247478404884	0.540538321162544	0.506271390857969
FUT4	CD4T	Tcruzi	PC2_zscore	0.0101542031991696	0.539080917585658	0.510593162843396
AMOTL1	NK	NI	PC2_zscore	0.00945995095627913	0.524985895724055	0.456499608264002
AMOTL1	NK	LPS	PC2_zscore	0.00665661402296506	0.554211477382838	0.370518450788512
AMOTL1	NK	IAV	PC2_zscore	0.00647989681698596	0.550012936373884	0.364721033394258
AMOTL1	NK	Tcruzi	PC2_zscore	0.00621415407707807	0.561303843425558	0.355994386525923
AMOTL1	CD8T	NI	PC2_zscore	-0.0027338681640047	0.684770141433186	-0.146422349055468
AMOTL1	CD8T	LPS	PC2_zscore	0.00905752655693494	0.520145273774521	0.479936496835818
AMOTL1	CD8T	IAV	PC2_zscore	0.00679479148686746	0.542377361467413	0.407055641290153
AMOTL1	CD8T	Tcruzi	PC2_zscore	0.00208942125964337	0.615271500782795	0.139343542813005
AMOTL1	monocyte	NI	PC2_zscore	0.00497127434912266	0.550438857500392	0.272211216349295
AMOTL1	monocyte	LPS	PC2_zscore	0.000814338343295985	0.612241182959382	0.0425693863136749
AMOTL1	monocyte	IAV	PC2_zscore	0.00757349038930388	0.429874336318674	0.308003420615861
AMOTL1	monocyte	Tcruzi	PC2_zscore	0.00213382561082646	0.613283447688355	0.130319983045799
AMOTL1	B	NI	PC2_zscore	0.00778940782972111	0.533242205577289	0.44385649714348
AMOTL1	B	LPS	PC2_zscore	0.00388115340825495	0.588472750516514	0.268897328868932
AMOTL1	B	IAV	PC2_zscore	-0.00106072895011266	0.671230643250745	-0.0665899432156299
AMOTL1	B	Tcruzi	PC2_zscore	0.00841919812548657	0.526992211760528	0.456709468786156
AMOTL1	CD4T	NI	PC2_zscore	0.000920467693416052	0.635413911924626	0.0597079853627518
AMOTL1	CD4T	LPS	PC2_zscore	0.00582525844402586	0.559424979765864	0.362642504033125
AMOTL1	CD4T	IAV	PC2_zscore	4.14578235857435e-06	0.64842578703117	0.000253820097810804
AMOTL1	CD4T	Tcruzi	PC2_zscore	0.00113450170300896	0.631148700940323	0.0727577182593133
CWC15	NK	NI	PC2_zscore	-0.00250534774108586	0.51428134680096	-0.69963685475003
CWC15	NK	LPS	PC2_zscore	-0.00251494573639229	0.511169185373424	-0.669440062687716
CWC15	NK	IAV	PC2_zscore	-0.00213979648771292	0.508587979908558	-0.430895431828481
CWC15	NK	Tcruzi	PC2_zscore	-0.00251322448740687	0.514269537886573	-0.698236580181181
CWC15	CD8T	NI	PC2_zscore	-0.00249916110524533	0.514560225640717	-0.706050252432708
CWC15	CD8T	LPS	PC2_zscore	-0.00253315758783103	0.512712702630781	-0.69778736842938
CWC15	CD8T	IAV	PC2_zscore	-0.00256763338289007	0.508544366231642	-0.655998349867376
CWC15	CD8T	Tcruzi	PC2_zscore	-0.00250162676033719	0.514507669450177	-0.705609147333449
CWC15	monocyte	NI	PC2_zscore	-0.00249837355074806	0.496298410786808	-0.640791897213289
CWC15	monocyte	LPS	PC2_zscore	-0.00265464750201546	0.491417522045691	-0.681700470493883
CWC15	monocyte	IAV	PC2_zscore	-0.000167762385803712	0.449167239084312	-0.020089572702162
CWC15	monocyte	Tcruzi	PC2_zscore	-0.00248601826496766	0.514985152979158	-0.706001817745456
CWC15	B	NI	PC2_zscore	-0.00249053964642968	0.514863818321566	-0.705500049144685
CWC15	B	LPS	PC2_zscore	-0.00247742111797883	0.515391665291016	-0.703231250834667
CWC15	B	IAV	PC2_zscore	-0.00249474295479759	0.514749382076991	-0.705134704860041
CWC15	B	Tcruzi	PC2_zscore	-0.00247565500829913	0.515483774934734	-0.702051818781601
CWC15	CD4T	NI	PC2_zscore	-0.00246108876118203	0.516243800529461	-0.699821827397681
CWC15	CD4T	LPS	PC2_zscore	-0.00248348466077178	0.51491653334724	-0.708290770858804
CWC15	CD4T	IAV	PC2_zscore	-0.00248972055614639	0.514652170616418	-0.708938366652709
CWC15	CD4T	Tcruzi	PC2_zscore	-0.00247092889165027	0.51565420468738	-0.704123452097266
SRSF8	NK	NI	PC2_zscore	-0.000374521203989675	0.902019870063252	-0.115311533694036
SRSF8	NK	LPS	PC2_zscore	-0.000991288848413739	0.883858730750796	-0.209785481190263
SRSF8	NK	IAV	PC2_zscore	-0.000365653692783831	0.899086712132655	-0.100085659451001
SRSF8	NK	Tcruzi	PC2_zscore	-0.000512983007322696	0.897665506824398	-0.150659755185532
SRSF8	CD8T	NI	PC2_zscore	0.000136126600399754	0.920578768928763	0.0394419400507757
SRSF8	CD8T	LPS	PC2_zscore	-0.000664561149001776	0.891727682534702	-0.194302456110395
SRSF8	CD8T	IAV	PC2_zscore	-0.000497148018574259	0.896608877695045	-0.14900997360214
SRSF8	CD8T	Tcruzi	PC2_zscore	-3.62805541108844e-05	0.914813729953771	-0.0115972520315218
SRSF8	monocyte	NI	PC2_zscore	-0.000767460177958422	0.881745519344227	-0.137990466921872
SRSF8	monocyte	LPS	PC2_zscore	-0.000341306750047676	0.894284998957048	-0.0721287143132073
SRSF8	monocyte	IAV	PC2_zscore	0.0413253594546551	0.181484042621491	1.22416489662708
SRSF8	monocyte	Tcruzi	PC2_zscore	-0.000369122511578551	0.902434455235818	-0.107855885079121
SRSF8	B	NI	PC2_zscore	-3.33773160653346e-06	0.915712605413388	-0.00103235128428813
SRSF8	B	LPS	PC2_zscore	-0.000541879714514306	0.895463552724273	-0.173484207858975
SRSF8	B	IAV	PC2_zscore	-0.000492120873778769	0.897581472962204	-0.15641275650467
SRSF8	B	Tcruzi	PC2_zscore	-0.000498473544472907	0.897237027840643	-0.159488823742319
SRSF8	CD4T	NI	PC2_zscore	-0.000358859940833251	0.901660358996475	-0.136948897672733
SRSF8	CD4T	LPS	PC2_zscore	-0.000652779160152948	0.889220200300481	-0.217648662195867
SRSF8	CD4T	IAV	PC2_zscore	-0.000983088710222983	0.881842121292276	-0.250322148581811
SRSF8	CD4T	Tcruzi	PC2_zscore	-0.000109124780172309	0.913365970941046	-0.0393165225906568
ENDOD1	NK	NI	PC2_zscore	2.09606531289331e-05	0.998480802172025	0.0184348855447291
ENDOD1	NK	LPS	PC2_zscore	2.45802417965107e-05	0.998429625577425	0.0219862349147626
ENDOD1	NK	IAV	PC2_zscore	4.62597223234686e-06	0.998693424120418	0.00440448318133736
ENDOD1	NK	Tcruzi	PC2_zscore	1.73459234007509e-05	0.998527553568132	0.0151849469861018
ENDOD1	CD8T	NI	PC2_zscore	1.74885510143148e-05	0.998512293072796	0.0175528199670108
ENDOD1	CD8T	LPS	PC2_zscore	2.33962136548456e-05	0.998431880805164	0.0221891344876323
ENDOD1	CD8T	IAV	PC2_zscore	3.10069953538087e-05	0.998336583391758	0.0263086426027857
ENDOD1	CD8T	Tcruzi	PC2_zscore	2.61224435377631e-06	0.998734273104039	0.00254457032842911
ENDOD1	monocyte	NI	PC2_zscore	3.40532746404731e-05	0.998288715982645	0.0241614037095183
ENDOD1	monocyte	LPS	PC2_zscore	3.58763341735855e-05	0.998314269210919	0.0252678350375114
ENDOD1	monocyte	IAV	PC2_zscore	0.208676495053942	0.000497487133525376	3.53489326601927
ENDOD1	monocyte	Tcruzi	PC2_zscore	1.73820298550827e-05	0.998534276446162	0.014956951800008
ENDOD1	B	NI	PC2_zscore	1.35444502762712e-05	0.99858459754896	0.0140478329690825
ENDOD1	B	LPS	PC2_zscore	2.93635455540066e-05	0.998339383625696	0.0268686524009566
ENDOD1	B	IAV	PC2_zscore	2.76883207238646e-05	0.998342981673611	0.0269382385094481
ENDOD1	B	Tcruzi	PC2_zscore	1.23085259126927e-05	0.998602813891279	0.0127330436066666
ENDOD1	CD4T	NI	PC2_zscore	1.59920222605996e-05	0.998536534438302	0.0167129393038345
ENDOD1	CD4T	LPS	PC2_zscore	1.5342156824316e-05	0.99854016123013	0.0168177990219651
ENDOD1	CD4T	IAV	PC2_zscore	1.39447445337191e-05	0.99855801228976	0.0164853612464129
ENDOD1	CD4T	Tcruzi	PC2_zscore	2.63987281766501e-05	0.998391032070175	0.0243053157968077
SESN3	NK	NI	PC2_zscore	-0.039252881397338	0.154626642067296	-1.25446839357845
SESN3	NK	LPS	PC2_zscore	-0.0399291383939823	0.154911539213863	-1.25202441270835
SESN3	NK	IAV	PC2_zscore	-0.0340138670272315	0.187061813789133	-1.0868091774248
SESN3	NK	Tcruzi	PC2_zscore	-0.0300593672700868	0.200671613382943	-1.04225367131949
SESN3	CD8T	NI	PC2_zscore	-0.0109668390478054	0.340714427920251	-0.583709369131339
SESN3	CD8T	LPS	PC2_zscore	-0.0259087568673112	0.194695655782162	-1.09142479932525
SESN3	CD8T	IAV	PC2_zscore	-0.0248660928425232	0.232352824371279	-0.915459928493516
SESN3	CD8T	Tcruzi	PC2_zscore	0.00161770886685873	0.538618774755126	0.0840150472061638
SESN3	monocyte	NI	PC2_zscore	-0.0493406610623305	0.0625252069951052	-1.5322084046293
SESN3	monocyte	LPS	PC2_zscore	0.00558195483184142	0.47469865419597	0.253961473886387
SESN3	monocyte	IAV	PC2_zscore	-0.0191825402322958	0.296611343895357	-0.659509547577264
SESN3	monocyte	Tcruzi	PC2_zscore	-0.0234138337807121	0.254992371363102	-0.842023154277086
SESN3	B	NI	PC2_zscore	0.00227348044207141	0.50851351139494	0.144232830174437
SESN3	B	LPS	PC2_zscore	-0.0213737206644864	0.183768971499632	-1.1560888957391
SESN3	B	IAV	PC2_zscore	-0.036413736489345	0.137120579910667	-1.40944675267803
SESN3	B	Tcruzi	PC2_zscore	0.0164681931459945	0.263849100679191	0.85987919222822
SESN3	CD4T	NI	PC2_zscore	0.008238883736131	0.371129218351646	0.532953347773743
SESN3	CD4T	LPS	PC2_zscore	0.00333770576256519	0.47957274855771	0.230715463945365
SESN3	CD4T	IAV	PC2_zscore	0.00401671675609241	0.470589851976531	0.257589227807308
SESN3	CD4T	Tcruzi	PC2_zscore	0.0106442617644848	0.32857976406667	0.658747498813543
FAM76B	NK	NI	PC2_zscore	-0.000770544742471112	0.805968074250893	-0.13303332604962
FAM76B	NK	LPS	PC2_zscore	0.00186585236617614	0.751914768044463	0.290882689452361
FAM76B	NK	IAV	PC2_zscore	0.00122109695406919	0.767293553643996	0.204865873886434
FAM76B	NK	Tcruzi	PC2_zscore	0.00252137783453507	0.738965778974969	0.35060092339558
FAM76B	CD8T	NI	PC2_zscore	-0.000639703878321627	0.807212557249876	-0.123110910979707
FAM76B	CD8T	LPS	PC2_zscore	-0.000475790393463718	0.814431717785832	-0.0887892710532706
FAM76B	CD8T	IAV	PC2_zscore	0.00139559885862647	0.763947926296536	0.237606676611892
FAM76B	CD8T	Tcruzi	PC2_zscore	0.000416372821602469	0.79922962511195	0.0844872517676091
FAM76B	monocyte	NI	PC2_zscore	0.00177548393836449	0.735477426210292	0.287996099609454
FAM76B	monocyte	LPS	PC2_zscore	-0.000371315640889061	0.807470839573503	-0.0637085230993335
FAM76B	monocyte	IAV	PC2_zscore	0.0158125242471535	0.22265009535117	1.00597443101391
FAM76B	monocyte	Tcruzi	PC2_zscore	0.000563267999413615	0.79417122010351	0.110221547093242
FAM76B	B	NI	PC2_zscore	0.000525616768345	0.794981336190191	0.106996016364039
FAM76B	B	LPS	PC2_zscore	0.00141845957554205	0.76148697128366	0.264527570269275
FAM76B	B	IAV	PC2_zscore	0.000104929243243149	0.811627240540599	0.0213372511440144
FAM76B	B	Tcruzi	PC2_zscore	0.000928893610187858	0.780322989250635	0.17913658811513
FAM76B	CD4T	NI	PC2_zscore	-0.00121038833286879	0.778129338975505	-0.240719645820826
FAM76B	CD4T	LPS	PC2_zscore	-0.00185560396430389	0.757967342363669	-0.321234680815563
FAM76B	CD4T	IAV	PC2_zscore	0.00182515934365817	0.738560753055529	0.354881459167149
FAM76B	CD4T	Tcruzi	PC2_zscore	0.00201540379832531	0.735830212686624	0.365063057313254
CEP57	NK	NI	PC2_zscore	0.00482190979851266	0.466980851294487	0.471382602514196
CEP57	NK	LPS	PC2_zscore	0.00618045783347081	0.432741837472793	0.58085640941307
CEP57	NK	IAV	PC2_zscore	0.0157333906521128	0.298120400399501	1.02871209522387
CEP57	NK	Tcruzi	PC2_zscore	0.00928570978374603	0.36954768526868	0.791341273726006
CEP57	CD8T	NI	PC2_zscore	0.00747379766773662	0.36911332938401	0.826829718176227
CEP57	CD8T	LPS	PC2_zscore	-0.00407113262260198	0.537984459616853	-0.348996401355627
CEP57	CD8T	IAV	PC2_zscore	-0.00881078107874522	0.472902879181087	-0.543117874338321
CEP57	CD8T	Tcruzi	PC2_zscore	0.011094615895329	0.314530190498466	1.01553322376693
CEP57	monocyte	NI	PC2_zscore	0.0106153792852027	0.341058022297615	0.887062301653027
CEP57	monocyte	LPS	PC2_zscore	0.00912499488815599	0.375029437462582	0.768874042192345
CEP57	monocyte	IAV	PC2_zscore	-0.0186428310541048	0.34740242844248	-0.634504608214468
CEP57	monocyte	Tcruzi	PC2_zscore	0.0123286237932217	0.329491574941725	0.916014136141535
CEP57	B	NI	PC2_zscore	0.00437502950923529	0.467625565357569	0.491915696759085
CEP57	B	LPS	PC2_zscore	0.00216010259723227	0.545758533759133	0.240716446166708
CEP57	B	IAV	PC2_zscore	0.00431353962764455	0.476050633975241	0.453685588667104
CEP57	B	Tcruzi	PC2_zscore	0.010549002299795	0.330224638963693	0.938147695316749
CEP57	CD4T	NI	PC2_zscore	0.0110502333338078	0.298328381741936	1.11693917875132
CEP57	CD4T	LPS	PC2_zscore	0.00956386967539924	0.310103289933792	1.06844851555948
CEP57	CD4T	IAV	PC2_zscore	0.00840016652231327	0.332166061450018	0.97179119217605
CEP57	CD4T	Tcruzi	PC2_zscore	0.0128419134365469	0.291146855074888	1.15303898394644
MTMR2	NK	NI	PC2_zscore	-0.000464818374684195	0.772730572102909	-0.08660090850691
MTMR2	NK	LPS	PC2_zscore	-0.00193519866982135	0.731651877687167	-0.245978780860948
MTMR2	NK	IAV	PC2_zscore	-0.00060089384560818	0.757073716042029	-0.095013659060109
MTMR2	NK	Tcruzi	PC2_zscore	-0.000430101969369085	0.77395180960795	-0.0791027497443706
MTMR2	CD8T	NI	PC2_zscore	-0.000370869274516333	0.776397075216392	-0.0730152001231599
MTMR2	CD8T	LPS	PC2_zscore	-0.00129661157022101	0.747029855208955	-0.223708448202304
MTMR2	CD8T	IAV	PC2_zscore	-0.00076638747762573	0.759426176545888	-0.132788396402627
MTMR2	CD8T	Tcruzi	PC2_zscore	-0.000560573587058549	0.769812696138673	-0.110324982424538
MTMR2	monocyte	NI	PC2_zscore	-0.0070130975328185	0.547992589096562	-0.52048438974238
MTMR2	monocyte	LPS	PC2_zscore	0.000711995060096589	0.773722605682158	0.100450225054088
MTMR2	monocyte	IAV	PC2_zscore	-0.000231983126765994	0.641440616706525	-0.0205254078029508
MTMR2	monocyte	Tcruzi	PC2_zscore	-0.00137466873393442	0.743886121559318	-0.245090050623994
MTMR2	B	NI	PC2_zscore	-0.000200272471327023	0.782479907017589	-0.0394158777505421
MTMR2	B	LPS	PC2_zscore	-0.000636294201481581	0.76697084586116	-0.127732448952907
MTMR2	B	IAV	PC2_zscore	-0.00115092824500905	0.750430454915862	-0.213721938629145
MTMR2	B	Tcruzi	PC2_zscore	-0.000360829628243867	0.776720861892838	-0.071292103721008
MTMR2	CD4T	NI	PC2_zscore	0.00013458963422375	0.795447063321285	0.0262153738569256
MTMR2	CD4T	LPS	PC2_zscore	-0.000552834612584004	0.769750507322985	-0.115226300103186
MTMR2	CD4T	IAV	PC2_zscore	-0.000551017576517508	0.769892841372014	-0.114034498127088
MTMR2	CD4T	Tcruzi	PC2_zscore	-0.000533274917981303	0.770512609307332	-0.110400651591672
MAML2	NK	NI	PC2_zscore	0.0182466898659029	0.225336588568001	1.12277072584868
MAML2	NK	LPS	PC2_zscore	0.0167171416828248	0.237256024069834	1.09047325271157
MAML2	NK	IAV	PC2_zscore	0.0195140785927296	0.211555443089184	1.21493195920449
MAML2	NK	Tcruzi	PC2_zscore	0.0170531246925551	0.23899469250564	1.06115274182902
MAML2	CD8T	NI	PC2_zscore	0.0289237464945561	0.179644484330939	1.43476769963467
MAML2	CD8T	LPS	PC2_zscore	0.0144707781540141	0.245444208236723	1.06397410115
MAML2	CD8T	IAV	PC2_zscore	0.00942192085315222	0.326196998381776	0.735543834005909
MAML2	CD8T	Tcruzi	PC2_zscore	0.0183750788277933	0.206043424564167	1.23558336099822
MAML2	monocyte	NI	PC2_zscore	0.0214507280941458	0.198127041333393	1.27887785103661
MAML2	monocyte	LPS	PC2_zscore	0.0253423988176035	0.188611199555519	1.34256821019949
MAML2	monocyte	IAV	PC2_zscore	0.0488217878889853	0.00383783959668766	2.12534420341504
MAML2	monocyte	Tcruzi	PC2_zscore	0.0178258938800374	0.222549912687223	1.1499102803099
MAML2	B	NI	PC2_zscore	0.0142231879191028	0.234325383291428	1.10639246962644
MAML2	B	LPS	PC2_zscore	0.015399216169895	0.217253476046703	1.19420898262352
MAML2	B	IAV	PC2_zscore	0.00824254855865741	0.336666737333215	0.719374190482699
MAML2	B	Tcruzi	PC2_zscore	0.0112698134678307	0.283103354087828	0.906602521677682
MAML2	CD4T	NI	PC2_zscore	0.0194368736695678	0.184228518048971	1.46298028167771
MAML2	CD4T	LPS	PC2_zscore	0.00890070540896534	0.300280356994186	0.863180198192986
MAML2	CD4T	IAV	PC2_zscore	0.00402270678295351	0.449447643196339	0.378882734071939
MAML2	CD4T	Tcruzi	PC2_zscore	0.0137258688727343	0.220630095041007	1.2069292958275
CCDC82	NK	NI	PC2_zscore	-1.03511458600878e-05	0.922074969055214	-0.00497267710047831
CCDC82	NK	LPS	PC2_zscore	-0.00016507812799348	0.915430497272434	-0.0639643259819984
CCDC82	NK	IAV	PC2_zscore	-0.000338249757566924	0.905402155167646	-0.0972094447563847
CCDC82	NK	Tcruzi	PC2_zscore	1.16236191473457e-05	0.922809520966735	0.0054011174613424
CCDC82	CD8T	NI	PC2_zscore	-6.68392917428497e-05	0.920147979301097	-0.0343826802043404
CCDC82	CD8T	LPS	PC2_zscore	-0.00011278618552918	0.91813544208043	-0.0537625177647782
CCDC82	CD8T	IAV	PC2_zscore	-0.000221030850335101	0.913337687647836	-0.074561679281643
CCDC82	CD8T	Tcruzi	PC2_zscore	-0.00013576377511347	0.917573742165254	-0.0651304175914514
CCDC82	monocyte	NI	PC2_zscore	0.000353124424455425	0.901236992937925	0.100029510768318
CCDC82	monocyte	LPS	PC2_zscore	-7.98929886848094e-05	0.911239034445151	-0.0325682340631804
CCDC82	monocyte	IAV	PC2_zscore	0.0190697701122741	0.204200651011596	1.16758336260881
CCDC82	monocyte	Tcruzi	PC2_zscore	-0.000128113213828504	0.917796727936276	-0.0623607490422032
CCDC82	B	NI	PC2_zscore	-4.01925827205479e-05	0.921250968297346	-0.0206074365771644
CCDC82	B	LPS	PC2_zscore	-1.90123099187278e-05	0.922115551220071	-0.00963739234530954
CCDC82	B	IAV	PC2_zscore	-6.89612514198468e-05	0.920073264414879	-0.0351723310381511
CCDC82	B	Tcruzi	PC2_zscore	2.67852837743067e-05	0.923672013814053	0.0127022828927553
CCDC82	CD4T	NI	PC2_zscore	-3.47981216013565e-05	0.92169847658777	-0.0187970891415701
CCDC82	CD4T	LPS	PC2_zscore	-5.54164742630827e-05	0.920632118969586	-0.0301164271644054
CCDC82	CD4T	IAV	PC2_zscore	-0.000107226230826618	0.91810382715246	-0.0562705514296608
CCDC82	CD4T	Tcruzi	PC2_zscore	-5.40330857464605e-05	0.920698478980494	-0.0291436057626547
JRKL	NK	NI	PC2_zscore	-0.00662360720680551	0.406114186388949	-0.591305676189636
JRKL	NK	LPS	PC2_zscore	-0.00527139149998274	0.436144583192201	-0.4533146085444
JRKL	NK	IAV	PC2_zscore	-0.00823624162595972	0.371399550198466	-0.666451160628255
JRKL	NK	Tcruzi	PC2_zscore	-0.00519759916466162	0.43921653652865	-0.465784015417938
JRKL	CD8T	NI	PC2_zscore	-0.00292934528828303	0.495800433056924	-0.278129998502988
JRKL	CD8T	LPS	PC2_zscore	-0.00216540564979624	0.514625862326063	-0.190016235594957
JRKL	CD8T	IAV	PC2_zscore	-0.00362695271585138	0.472958333207699	-0.341062789275203
JRKL	CD8T	Tcruzi	PC2_zscore	-0.0055480265030852	0.424490200439385	-0.5431458514813
JRKL	monocyte	NI	PC2_zscore	-0.00555351732214033	0.40874275195239	-0.541826043622108
JRKL	monocyte	LPS	PC2_zscore	-0.00954202780807741	0.332007297131611	-0.798412128972725
JRKL	monocyte	IAV	PC2_zscore	-0.0103020224372391	0.260499525422396	-0.715269990064071
JRKL	monocyte	Tcruzi	PC2_zscore	-0.00810983411360506	0.367176843141756	-0.74138080027638
JRKL	B	NI	PC2_zscore	-0.00465048426445201	0.447301826624556	-0.467048921165611
JRKL	B	LPS	PC2_zscore	-0.00538702951137645	0.42727954592449	-0.538880538130759
JRKL	B	IAV	PC2_zscore	-0.00661585486473659	0.398984385808319	-0.628781553676848
JRKL	B	Tcruzi	PC2_zscore	-0.00476887854687569	0.444833503480074	-0.472099561547898
JRKL	CD4T	NI	PC2_zscore	-0.000217816064816256	0.592610775140363	-0.0214350146374359
JRKL	CD4T	LPS	PC2_zscore	-0.0099733129260714	0.322048453870372	-0.908555085458677
JRKL	CD4T	IAV	PC2_zscore	-0.00524852126068475	0.421379879013685	-0.583435582366907
JRKL	CD4T	Tcruzi	PC2_zscore	-0.0102128821574497	0.321928930055742	-0.899205411803903
CEP126	NK	NI	PC2_zscore	0.00143850942046689	0.734542242915235	0.189511838482571
CEP126	NK	LPS	PC2_zscore	0.00140590911633714	0.732974197086937	0.173789859890564
CEP126	NK	IAV	PC2_zscore	0.00167712655355821	0.721583737359271	0.200797353763947
CEP126	NK	Tcruzi	PC2_zscore	0.00144464101131442	0.734566638464145	0.187597890570047
CEP126	CD8T	NI	PC2_zscore	0.000852038392011121	0.750285657180745	0.112655855031823
CEP126	CD8T	LPS	PC2_zscore	0.00149406984045517	0.732742888833521	0.196705717669837
CEP126	CD8T	IAV	PC2_zscore	0.000729335569112429	0.746146344073291	0.0877176196733394
CEP126	CD8T	Tcruzi	PC2_zscore	0.000908038091929779	0.748892736940189	0.121361780917314
CEP126	monocyte	NI	PC2_zscore	0.000495744685174025	0.713243947395328	0.0387990346763518
CEP126	monocyte	LPS	PC2_zscore	6.98687505825898e-05	0.729022546327007	0.00580997249332789
CEP126	monocyte	IAV	PC2_zscore	0.0143354506555574	0.382258887634134	0.533942168268874
CEP126	monocyte	Tcruzi	PC2_zscore	0.00181615007407948	0.725704279257015	0.231753419362563
CEP126	B	NI	PC2_zscore	0.00261007373447466	0.702498177543987	0.337216284653003
CEP126	B	LPS	PC2_zscore	0.00172145495015374	0.725928387879792	0.243162578433514
CEP126	B	IAV	PC2_zscore	0.00134095213250321	0.737206714668273	0.187491215538788
CEP126	B	Tcruzi	PC2_zscore	0.00163765682358852	0.728738228652862	0.228854073007632
CEP126	CD4T	NI	PC2_zscore	0.0022162034556284	0.712187155651713	0.301710237421322
CEP126	CD4T	LPS	PC2_zscore	0.00221689661697574	0.712924957358105	0.297721711075832
CEP126	CD4T	IAV	PC2_zscore	0.0013741990820533	0.736351757831188	0.191730092983473
CEP126	CD4T	Tcruzi	PC2_zscore	0.00241328697426158	0.708031032126783	0.316732546034237
BIRC3	NK	NI	PC2_zscore	-0.0414995899088151	0.098788094443038	-1.38943185001819
BIRC3	NK	LPS	PC2_zscore	-0.0252242163628525	0.139653921698579	-1.23531234387098
BIRC3	NK	IAV	PC2_zscore	-0.0161863997526302	0.248448052959333	-0.775767831775055
BIRC3	NK	Tcruzi	PC2_zscore	-0.0240812888145114	0.169092737676742	-1.06727307421456
BIRC3	CD8T	NI	PC2_zscore	-0.0285822160475892	0.102282975185741	-1.4934638007863
BIRC3	CD8T	LPS	PC2_zscore	-0.0170213732415313	0.177850733742375	-1.08181333784418
BIRC3	CD8T	IAV	PC2_zscore	-0.0182132682687793	0.196585767513961	-0.974511093850503
BIRC3	CD8T	Tcruzi	PC2_zscore	-0.0235835277092891	0.125511774935849	-1.32816359117318
BIRC3	monocyte	NI	PC2_zscore	-0.0272699773099638	0.131724867251765	-1.25154955039247
BIRC3	monocyte	LPS	PC2_zscore	0.00192473940653689	0.536780942339862	0.0941789843898271
BIRC3	monocyte	IAV	PC2_zscore	0.0224156874195103	0.271350048204143	0.730756727629386
BIRC3	monocyte	Tcruzi	PC2_zscore	-0.0260799444236215	0.146548447128636	-1.18195470575521
BIRC3	B	NI	PC2_zscore	0.0124403023634308	0.282069769103246	0.745249837802163
BIRC3	B	LPS	PC2_zscore	0.00301769075317843	0.480036779776936	0.205723994684113
BIRC3	B	IAV	PC2_zscore	-0.00787345434536169	0.33041442139273	-0.534885409788814
BIRC3	B	Tcruzi	PC2_zscore	0.0154155192196657	0.261806404974151	0.818938432481097
BIRC3	CD4T	NI	PC2_zscore	-0.0224782861810375	0.107766727587104	-1.48879199379473
BIRC3	CD4T	LPS	PC2_zscore	-0.0240744326372984	0.095833612279392	-1.62495947278871
BIRC3	CD4T	IAV	PC2_zscore	-0.0114088861968346	0.233756580094544	-0.875274515206282
BIRC3	CD4T	Tcruzi	PC2_zscore	-0.0266335060682536	0.0945412463123491	-1.6140834393353
BIRC2	NK	NI	PC2_zscore	0.00226100006771945	0.892059735449276	0.303872458055915
BIRC2	NK	LPS	PC2_zscore	0.00239977554240001	0.891195988957286	0.308685671827273
BIRC2	NK	IAV	PC2_zscore	0.00143840134586533	0.901388558712318	0.264292164731888
BIRC2	NK	Tcruzi	PC2_zscore	0.00195849119197357	0.894533968329293	0.293358385073141
BIRC2	CD8T	NI	PC2_zscore	0.00169608181378789	0.895437196761967	0.291450850405571
BIRC2	CD8T	LPS	PC2_zscore	0.00170865155457149	0.896104009985321	0.288031062624394
BIRC2	CD8T	IAV	PC2_zscore	0.00124011887732463	0.904581068825684	0.249819929831842
BIRC2	CD8T	Tcruzi	PC2_zscore	0.00185396712368578	0.893635283127853	0.298732953261388
BIRC2	monocyte	NI	PC2_zscore	0.00134207621852412	0.901266601275967	0.266050374948292
BIRC2	monocyte	LPS	PC2_zscore	0.00209091646551627	0.892206847303761	0.304936725986438
BIRC2	monocyte	IAV	PC2_zscore	0.0571033982150328	0.000712506801770954	3.2883066559738
BIRC2	monocyte	Tcruzi	PC2_zscore	0.00192565188691981	0.893647698388366	0.298517684540394
BIRC2	B	NI	PC2_zscore	0.00111370059288284	0.905771363316844	0.245873613246802
BIRC2	B	LPS	PC2_zscore	0.00115779765997731	0.904148965380674	0.253962001561714
BIRC2	B	IAV	PC2_zscore	0.000834207457265259	0.913718076911967	0.204030906472303
BIRC2	B	Tcruzi	PC2_zscore	0.000504266067248959	0.925256518869899	0.130629060385667
BIRC2	CD4T	NI	PC2_zscore	0.00098633572587933	0.907195747247506	0.240473019919526
BIRC2	CD4T	LPS	PC2_zscore	0.00147770260195251	0.896041709307561	0.29072473799902
BIRC2	CD4T	IAV	PC2_zscore	0.00062879470285227	0.919639201062384	0.170993301389007
BIRC2	CD4T	Tcruzi	PC2_zscore	0.001986303964039	0.891505568009243	0.309846762113625
TMEM123	NK	NI	PC2_zscore	0.0154747691868364	0.19814958835395	1.24671140254848
TMEM123	NK	LPS	PC2_zscore	0.0163561369234831	0.191050928808543	1.28143521036716
TMEM123	NK	IAV	PC2_zscore	0.0181773819498003	0.180542377057475	1.28780733285539
TMEM123	NK	Tcruzi	PC2_zscore	0.0148313963237583	0.204810606778875	1.22483679430678
TMEM123	CD8T	NI	PC2_zscore	0.0165394273624758	0.183531113205	1.34900978533081
TMEM123	CD8T	LPS	PC2_zscore	0.0133092577813529	0.212089122590289	1.24132975753608
TMEM123	CD8T	IAV	PC2_zscore	0.0119334836712351	0.233052987014952	1.1368079970767
TMEM123	CD8T	Tcruzi	PC2_zscore	0.0168690563964095	0.182178474637111	1.3426540694207
TMEM123	monocyte	NI	PC2_zscore	0.0116644042464565	0.232334526383167	1.15026746965813
TMEM123	monocyte	LPS	PC2_zscore	0.0149397213099795	0.191648960814971	1.34937678847537
TMEM123	monocyte	IAV	PC2_zscore	0.0274807717942307	0.0121926562586816	1.82498512271692
TMEM123	monocyte	Tcruzi	PC2_zscore	0.0120665913581148	0.22727420563023	1.1826951983404
TMEM123	B	NI	PC2_zscore	0.0120280813061534	0.227887725358511	1.17001925314005
TMEM123	B	LPS	PC2_zscore	0.0115848008829922	0.233201275253584	1.15273534316103
TMEM123	B	IAV	PC2_zscore	0.0121093826446811	0.224230537468972	1.19148155182388
TMEM123	B	Tcruzi	PC2_zscore	0.0125685624662307	0.219706515526197	1.20407543573997
TMEM123	CD4T	NI	PC2_zscore	0.00776175898286797	0.339341535096501	0.734472348836581
TMEM123	CD4T	LPS	PC2_zscore	0.0130593335772245	0.199572678353461	1.3465609181326
TMEM123	CD4T	IAV	PC2_zscore	0.0131018183969389	0.199785990942411	1.34319688401132
TMEM123	CD4T	Tcruzi	PC2_zscore	0.0114814354094637	0.227001537463949	1.19650943702833
DCUN1D5	NK	NI	PC2_zscore	-0.000489157046919886	0.805111806325812	-0.102438126107855
DCUN1D5	NK	LPS	PC2_zscore	-0.00172129926806616	0.769865450731453	-0.244391869474881
DCUN1D5	NK	IAV	PC2_zscore	-0.00316906615704969	0.724846588883871	-0.317023511858112
DCUN1D5	NK	Tcruzi	PC2_zscore	-0.000536729309207402	0.803941650049519	-0.110734260647372
DCUN1D5	CD8T	NI	PC2_zscore	-0.000592300118583649	0.800766368071926	-0.131746594598436
DCUN1D5	CD8T	LPS	PC2_zscore	-0.00126038576361287	0.780932710766272	-0.230212623173477
DCUN1D5	CD8T	IAV	PC2_zscore	0.000161161318623189	0.818829925659682	0.0296202170349001
DCUN1D5	CD8T	Tcruzi	PC2_zscore	-0.000246869843056812	0.813231755611816	-0.0563464566510348
DCUN1D5	monocyte	NI	PC2_zscore	-0.00981464206852545	0.467151470873796	-0.694923974616784
DCUN1D5	monocyte	LPS	PC2_zscore	-0.000633405890242439	0.785861881942851	-0.131908732246008
DCUN1D5	monocyte	IAV	PC2_zscore	-0.000301020148681185	0.703629560440048	-0.0354504464644362
DCUN1D5	monocyte	Tcruzi	PC2_zscore	-0.000751489051971616	0.793901947983251	-0.170023501219087
DCUN1D5	B	NI	PC2_zscore	-0.000834709754692927	0.792352972418398	-0.178544829695297
DCUN1D5	B	LPS	PC2_zscore	-0.00023205744843813	0.813721035858786	-0.054005589199765
DCUN1D5	B	IAV	PC2_zscore	0.000128439717165902	0.826902865873528	0.028596068269812
DCUN1D5	B	Tcruzi	PC2_zscore	-0.000408945515680956	0.80723201391604	-0.093492430274922
DCUN1D5	CD4T	NI	PC2_zscore	-3.29823395464048e-05	0.822256882859462	-0.00832471431819566
DCUN1D5	CD4T	LPS	PC2_zscore	0.000659896201282011	0.810557966675052	0.143853957932071
DCUN1D5	CD4T	IAV	PC2_zscore	-1.44291054468165e-06	0.823714432452581	-0.000365694525113523
DCUN1D5	CD4T	Tcruzi	PC2_zscore	-0.00027447943655442	0.811738244595893	-0.0691334391068001
DYNC2H1	NK	NI	PC2_zscore	-0.014101885007554	0.348870606044374	-0.796590435466581
DYNC2H1	NK	LPS	PC2_zscore	-0.0193019239899672	0.315469198016316	-0.856406004924358
DYNC2H1	NK	IAV	PC2_zscore	-0.0171140522030498	0.325455371373759	-0.828050414165472
DYNC2H1	NK	Tcruzi	PC2_zscore	-0.0136045514027773	0.357928862864213	-0.763956549773815
DYNC2H1	CD8T	NI	PC2_zscore	-0.00683265848977499	0.44421671021862	-0.492112837426567
DYNC2H1	CD8T	LPS	PC2_zscore	-0.0108409749774611	0.383688991674219	-0.696770120777811
DYNC2H1	CD8T	IAV	PC2_zscore	-0.0116325565168876	0.369272501802632	-0.716750310794398
DYNC2H1	CD8T	Tcruzi	PC2_zscore	-0.00951726999790807	0.397916196237208	-0.655097275799451
DYNC2H1	monocyte	NI	PC2_zscore	-0.014355683755122	0.335472507948151	-0.763438760965966
DYNC2H1	monocyte	LPS	PC2_zscore	-0.0240306711321163	0.265023802479586	-0.862850258854281
DYNC2H1	monocyte	IAV	PC2_zscore	-0.0155102036462052	0.291428777438601	-0.602691118039399
DYNC2H1	monocyte	Tcruzi	PC2_zscore	-0.0106426924116683	0.393599710999268	-0.649281456358148
DYNC2H1	B	NI	PC2_zscore	-0.00623552105355969	0.456334529428952	-0.450393824239176
DYNC2H1	B	LPS	PC2_zscore	-0.00786199718791269	0.425483225862132	-0.560552583832269
DYNC2H1	B	IAV	PC2_zscore	-0.00901015778998051	0.407501637589791	-0.616235413429572
DYNC2H1	B	Tcruzi	PC2_zscore	-0.00574665270056411	0.466404766304846	-0.404372935725736
DYNC2H1	CD4T	NI	PC2_zscore	-0.00179454462220214	0.556825242394195	-0.129558084649598
DYNC2H1	CD4T	LPS	PC2_zscore	-0.0113695572023758	0.363859710631919	-0.776692387595536
DYNC2H1	CD4T	IAV	PC2_zscore	-0.00964966729111567	0.390293177923256	-0.692540600171443
DYNC2H1	CD4T	Tcruzi	PC2_zscore	-0.0121064952013608	0.357435739373184	-0.784557453051831
PDGFD	NK	NI	PC2_zscore	-0.000850688495054212	0.729471724974513	-0.0983010310377003
PDGFD	NK	LPS	PC2_zscore	-0.00169104169757617	0.708164668507446	-0.183372196727511
PDGFD	NK	IAV	PC2_zscore	-0.00136659731707526	0.710305914239918	-0.145557292667875
PDGFD	NK	Tcruzi	PC2_zscore	-0.00226067264982031	0.697369031065215	-0.242049417760419
PDGFD	CD8T	NI	PC2_zscore	-0.00264956728051934	0.690993902560059	-0.265357613178745
PDGFD	CD8T	LPS	PC2_zscore	-0.00189374683079902	0.706537505376841	-0.198875855378985
PDGFD	CD8T	IAV	PC2_zscore	-0.000364815375831171	0.733105519309292	-0.0368283432497715
PDGFD	CD8T	Tcruzi	PC2_zscore	-0.00304671278028162	0.6839329514901	-0.287360707900113
PDGFD	monocyte	NI	PC2_zscore	0.00535523588867483	0.679489230532997	0.231270621870747
PDGFD	monocyte	LPS	PC2_zscore	-0.00189664726721612	0.689353911686229	-0.163109847318427
PDGFD	monocyte	IAV	PC2_zscore	0.00149775715313481	0.59643257025225	0.0677364910608173
PDGFD	monocyte	Tcruzi	PC2_zscore	-0.00160928035438931	0.712605976077229	-0.171015288650798
PDGFD	B	NI	PC2_zscore	-0.00172292341411349	0.708910270322819	-0.191997522308699
PDGFD	B	LPS	PC2_zscore	-0.00121176371843482	0.72063168558621	-0.137647952447414
PDGFD	B	IAV	PC2_zscore	-0.000561430824182536	0.735873725178267	-0.0626544373017695
PDGFD	B	Tcruzi	PC2_zscore	-0.000836980675495448	0.729449678167061	-0.094043892428429
PDGFD	CD4T	NI	PC2_zscore	-0.00135048527016308	0.717749213882022	-0.151287459651983
PDGFD	CD4T	LPS	PC2_zscore	-0.000816766570224153	0.729958751343195	-0.0898087954909865
PDGFD	CD4T	IAV	PC2_zscore	-0.00235352576026763	0.696572393583819	-0.242970183649553
PDGFD	CD4T	Tcruzi	PC2_zscore	-0.000429401860989245	0.738436523442926	-0.046454255725706
CASP4	NK	NI	PC2_zscore	0.000903019573645823	0.907388172176767	0.208612013120555
CASP4	NK	LPS	PC2_zscore	0.00132567736238449	0.899244670615563	0.243125160460973
CASP4	NK	IAV	PC2_zscore	0.00120748131294707	0.899561642234506	0.237025278935791
CASP4	NK	Tcruzi	PC2_zscore	0.00093910269885822	0.907012749099241	0.210112562692337
CASP4	CD8T	NI	PC2_zscore	0.000521841132782612	0.916745296227654	0.149048432882666
CASP4	CD8T	LPS	PC2_zscore	0.00060558515992297	0.914372244567385	0.164944954637843
CASP4	CD8T	IAV	PC2_zscore	0.000862043506966155	0.906892077878786	0.207256733271586
CASP4	CD8T	Tcruzi	PC2_zscore	0.000606165801835829	0.914117896657842	0.168852191123225
CASP4	monocyte	NI	PC2_zscore	-0.000363209086492375	0.922269476273514	-0.0556383779013153
CASP4	monocyte	LPS	PC2_zscore	0.0015440621512933	0.891707205982066	0.253232253922937
CASP4	monocyte	IAV	PC2_zscore	0.0424720947425929	0.0649057560773969	1.81068724288465
CASP4	monocyte	Tcruzi	PC2_zscore	0.000724982314274244	0.911751035923639	0.182363765524935
CASP4	B	NI	PC2_zscore	0.000337319060466234	0.922953473925763	0.0998711290597186
CASP4	B	LPS	PC2_zscore	0.000491591038660203	0.917584320981234	0.145664058681126
CASP4	B	IAV	PC2_zscore	0.000660736242354553	0.912142019990113	0.183895126684585
CASP4	B	Tcruzi	PC2_zscore	0.000449072773245819	0.919230534844612	0.129391906844148
CASP4	CD4T	NI	PC2_zscore	0.000370266803249517	0.921812416119313	0.107657667790012
CASP4	CD4T	LPS	PC2_zscore	0.000724264250450047	0.91057524526201	0.192898160040741
CASP4	CD4T	IAV	PC2_zscore	0.000894912583878959	0.906107095522897	0.218726665222939
CASP4	CD4T	Tcruzi	PC2_zscore	0.000388991564877615	0.921224611336145	0.111417449586585
CASP1	NK	NI	PC2_zscore	0.00251909968045507	0.696702916850709	0.300924094435161
CASP1	NK	LPS	PC2_zscore	0.00255547888566111	0.694643063164967	0.302748423672665
CASP1	NK	IAV	PC2_zscore	0.00297726264305174	0.681680206274789	0.349847227221938
CASP1	NK	Tcruzi	PC2_zscore	0.00261175481933666	0.694958889467252	0.3075244621943
CASP1	CD8T	NI	PC2_zscore	0.00169159722779853	0.716773702484014	0.204515429073738
CASP1	CD8T	LPS	PC2_zscore	0.00181796395840458	0.713256734950887	0.218879901347543
CASP1	CD8T	IAV	PC2_zscore	0.00434811012648618	0.655315234059411	0.435344049453742
CASP1	CD8T	Tcruzi	PC2_zscore	0.00191304288019299	0.711346694942591	0.237067616659398
CASP1	monocyte	NI	PC2_zscore	0.00416948732011422	0.644462327979789	0.444379784585795
CASP1	monocyte	LPS	PC2_zscore	0.00472441390106837	0.640872912437053	0.479266719498037
CASP1	monocyte	IAV	PC2_zscore	0.0231282555447325	0.168146185337048	1.08601498617182
CASP1	monocyte	Tcruzi	PC2_zscore	0.00408521639758951	0.662115971175295	0.454368532788725
CASP1	B	NI	PC2_zscore	0.00163108663096236	0.719783335341144	0.205546040086201
CASP1	B	LPS	PC2_zscore	0.00359262904921116	0.669273012156815	0.432156890910742
CASP1	B	IAV	PC2_zscore	0.00377745993644208	0.664982140502926	0.446345626638918
CASP1	B	Tcruzi	PC2_zscore	0.00167422258702916	0.718340234146258	0.208974261539207
CASP1	CD4T	NI	PC2_zscore	0.00232681374267601	0.700808336343642	0.294718616240956
CASP1	CD4T	LPS	PC2_zscore	0.00266841112799233	0.691988328697207	0.3400690079547
CASP1	CD4T	IAV	PC2_zscore	0.00352700743471138	0.671239138278787	0.425993591370793
CASP1	CD4T	Tcruzi	PC2_zscore	0.00226868554068836	0.702521568253578	0.284294193127736
CARD16	NK	NI	PC2_zscore	0.00669976484236406	0.488963820343997	0.645487190707768
CARD16	NK	LPS	PC2_zscore	0.007342954751666	0.477545563607467	0.670277670326923
CARD16	NK	IAV	PC2_zscore	0.00860037924516018	0.451019508665074	0.707926134629198
CARD16	NK	Tcruzi	PC2_zscore	0.00630374407968677	0.497120293402766	0.618637891511639
CARD16	CD8T	NI	PC2_zscore	0.00520615892721398	0.5162226104258	0.562119263731831
CARD16	CD8T	LPS	PC2_zscore	0.00421031156482112	0.542062853301915	0.44891329548714
CARD16	CD8T	IAV	PC2_zscore	0.0060546735951386	0.493306564171002	0.622658151314598
CARD16	CD8T	Tcruzi	PC2_zscore	0.00513068486411502	0.517536720732061	0.558948621780187
CARD16	monocyte	NI	PC2_zscore	0.00867200547291913	0.42964894743666	0.70109220479517
CARD16	monocyte	LPS	PC2_zscore	0.00752562618957919	0.464926288667731	0.670882755925706
CARD16	monocyte	IAV	PC2_zscore	0.0154118764587089	0.22938614987276	0.89079194048725
CARD16	monocyte	Tcruzi	PC2_zscore	0.00669198774654815	0.487820493705648	0.653793583977277
CARD16	B	NI	PC2_zscore	0.00405535541415332	0.546231571934136	0.452607310812945
CARD16	B	LPS	PC2_zscore	0.00533567244622535	0.509692587672157	0.594324784764311
CARD16	B	IAV	PC2_zscore	0.00552434559085844	0.504650487467141	0.612032001101592
CARD16	B	Tcruzi	PC2_zscore	0.00374842093822084	0.555469866006803	0.411446520352956
CARD16	CD4T	NI	PC2_zscore	0.00478436497163525	0.525823258777622	0.53035262292483
CARD16	CD4T	LPS	PC2_zscore	0.00492176137334144	0.522254893734168	0.543581491241872
CARD16	CD4T	IAV	PC2_zscore	0.00586139837174888	0.499025779241267	0.627650511619021
CARD16	CD4T	Tcruzi	PC2_zscore	0.00513763462020799	0.517411473367993	0.559503338686587
MSANTD4	NK	NI	PC2_zscore	0.00053481496837029	0.948054056979033	0.133495168084413
MSANTD4	NK	LPS	PC2_zscore	0.000509879896346989	0.948729939074072	0.123863821281376
MSANTD4	NK	IAV	PC2_zscore	0.000517542906165895	0.948073042043633	0.124416973505774
MSANTD4	NK	Tcruzi	PC2_zscore	0.000800895702979032	0.943319040947166	0.167588919064895
MSANTD4	CD8T	NI	PC2_zscore	0.000403870582748933	0.950479098479756	0.115169858456792
MSANTD4	CD8T	LPS	PC2_zscore	0.000516437496402818	0.948127288018138	0.134266760625157
MSANTD4	CD8T	IAV	PC2_zscore	-7.36648063954644e-05	0.961681884691717	-0.0183645744066001
MSANTD4	CD8T	Tcruzi	PC2_zscore	0.000219820676076334	0.955393837880293	0.0657527101464714
MSANTD4	monocyte	NI	PC2_zscore	0.000607929086299304	0.943976693921139	0.1524528938767
MSANTD4	monocyte	LPS	PC2_zscore	0.0003221850861927	0.951342762788378	0.0823666168796926
MSANTD4	monocyte	IAV	PC2_zscore	0.0617928171103784	0.0205569074780682	2.31177068029766
MSANTD4	monocyte	Tcruzi	PC2_zscore	0.000409639121679853	0.950580700926878	0.11464972569226
MSANTD4	B	NI	PC2_zscore	-0.000212266472148839	0.962593931426979	-0.0561756310507735
MSANTD4	B	LPS	PC2_zscore	0.000257640899684618	0.954287643472903	0.0794980822376678
MSANTD4	B	IAV	PC2_zscore	0.000581325429680204	0.946093180922441	0.150902761077647
MSANTD4	B	Tcruzi	PC2_zscore	0.000484042018259506	0.948404783880033	0.133206516262791
MSANTD4	CD4T	NI	PC2_zscore	0.000325100420010434	0.951769758834897	0.108601656634267
MSANTD4	CD4T	LPS	PC2_zscore	0.00101042937639868	0.937565064899895	0.205080515968501
MSANTD4	CD4T	IAV	PC2_zscore	0.000569256822159915	0.945076763698847	0.161631259956675
MSANTD4	CD4T	Tcruzi	PC2_zscore	0.000283904089357757	0.953241194222254	0.0944298148328431
KBTBD3	NK	NI	PC2_zscore	0.00166926027365746	0.710721625826425	0.250459401061138
KBTBD3	NK	LPS	PC2_zscore	0.00266875514259943	0.684174458548749	0.345599338793032
KBTBD3	NK	IAV	PC2_zscore	0.0023862143421009	0.685354161672213	0.310454799260353
KBTBD3	NK	Tcruzi	PC2_zscore	0.00193335249234644	0.703943173356838	0.282375734675471
KBTBD3	CD8T	NI	PC2_zscore	0.0021052537955724	0.695796647196893	0.330976070216711
KBTBD3	CD8T	LPS	PC2_zscore	0.00144139416645962	0.716663226571325	0.22304558164225
KBTBD3	CD8T	IAV	PC2_zscore	0.00195013262885953	0.698911220105597	0.290974451862816
KBTBD3	CD8T	Tcruzi	PC2_zscore	0.000519275510003054	0.746715600219626	0.0788844307523365
KBTBD3	monocyte	NI	PC2_zscore	0.00460319101949847	0.623654680911417	0.367091555642625
KBTBD3	monocyte	LPS	PC2_zscore	-0.00521899710008778	0.726024946347163	-0.244841372352726
KBTBD3	monocyte	IAV	PC2_zscore	0.00186157111593669	0.54879294681125	0.0936884008281001
KBTBD3	monocyte	Tcruzi	PC2_zscore	0.00194391269106135	0.703862038174661	0.280854383550678
KBTBD3	B	NI	PC2_zscore	0.000921493571149465	0.7339064281626	0.146617024525383
KBTBD3	B	LPS	PC2_zscore	0.00093133106372813	0.733680448080347	0.149358406972593
KBTBD3	B	IAV	PC2_zscore	0.00118065574028902	0.725189966802631	0.189700417362522
KBTBD3	B	Tcruzi	PC2_zscore	0.00154912178238938	0.713359663601926	0.248768962785133
KBTBD3	CD4T	NI	PC2_zscore	0.00268706270926991	0.674735673294579	0.418628093294432
KBTBD3	CD4T	LPS	PC2_zscore	0.00113032578655398	0.727771234885682	0.194931957795224
KBTBD3	CD4T	IAV	PC2_zscore	0.00201751190553711	0.696113294487893	0.336417423752664
KBTBD3	CD4T	Tcruzi	PC2_zscore	0.00348737503912291	0.660212152469302	0.459903638462862
AASDHPPT	NK	NI	PC2_zscore	-0.000874156344881602	0.831820301843715	-0.258903677639502
AASDHPPT	NK	LPS	PC2_zscore	0.00219992268126353	0.849314729734228	0.199548971422248
AASDHPPT	NK	IAV	PC2_zscore	-0.00252505749879368	0.775588371340184	-0.314247398235687
AASDHPPT	NK	Tcruzi	PC2_zscore	-0.000910275651534256	0.831432968433745	-0.258708700348831
AASDHPPT	CD8T	NI	PC2_zscore	-0.000635756522540146	0.838570930980577	-0.234620780366997
AASDHPPT	CD8T	LPS	PC2_zscore	-0.000697071873865422	0.836222665331688	-0.24240143095928
AASDHPPT	CD8T	IAV	PC2_zscore	-0.000557071980510382	0.838688632491719	-0.177996753699909
AASDHPPT	CD8T	Tcruzi	PC2_zscore	-0.000538053652068735	0.842683039053059	-0.200554447972354
AASDHPPT	monocyte	NI	PC2_zscore	-0.000600841670531395	0.825952599477119	-0.176433423634124
AASDHPPT	monocyte	LPS	PC2_zscore	-0.000739229628132368	0.824381080194251	-0.213982082138195
AASDHPPT	monocyte	IAV	PC2_zscore	-0.0144997017500929	0.292631715981842	-0.901939745418511
AASDHPPT	monocyte	Tcruzi	PC2_zscore	-0.000754639679418089	0.834676088129969	-0.254717334581669
AASDHPPT	B	NI	PC2_zscore	-0.000630794493258759	0.838797780264644	-0.23272159633329
AASDHPPT	B	LPS	PC2_zscore	-0.000437536511695036	0.846951849676216	-0.159413463757001
AASDHPPT	B	IAV	PC2_zscore	-0.000809156768812425	0.832913942466794	-0.263327161592638
AASDHPPT	B	Tcruzi	PC2_zscore	-0.000615017021909897	0.839537642264031	-0.225409864574902
AASDHPPT	CD4T	NI	PC2_zscore	-0.000526282558647187	0.843332695550406	-0.212352162850643
AASDHPPT	CD4T	LPS	PC2_zscore	-0.000700078266852804	0.834305376410203	-0.270034735127345
AASDHPPT	CD4T	IAV	PC2_zscore	-0.000655167951870486	0.836547749866384	-0.25764797509508
AASDHPPT	CD4T	Tcruzi	PC2_zscore	-0.000528624183323489	0.843191086158192	-0.211812969789835
CWF19L2	NK	NI	PC2_zscore	-0.000303827945011219	0.796780483382959	-0.12582460123278
CWF19L2	NK	LPS	PC2_zscore	-0.000411160401638171	0.789345788882772	-0.135220757978036
CWF19L2	NK	IAV	PC2_zscore	-0.000448041060367509	0.777100620213392	-0.120885578809009
CWF19L2	NK	Tcruzi	PC2_zscore	-0.000311035659864755	0.796782663468509	-0.127513623128006
CWF19L2	CD8T	NI	PC2_zscore	-0.000279499167815019	0.797966936831044	-0.120019806508357
CWF19L2	CD8T	LPS	PC2_zscore	-0.000293624868909339	0.796602739081378	-0.122622433414785
CWF19L2	CD8T	IAV	PC2_zscore	-0.000248035166295977	0.793145399798895	-0.084345225691639
CWF19L2	CD8T	Tcruzi	PC2_zscore	-0.00026391516068288	0.798651066374705	-0.112398205511606
CWF19L2	monocyte	NI	PC2_zscore	1.92170763246862e-05	0.773986327060295	0.00477643790418583
CWF19L2	monocyte	LPS	PC2_zscore	-0.000181463927508114	0.775678230022879	-0.0503340284969639
CWF19L2	monocyte	IAV	PC2_zscore	0.000605276037280804	0.618158283200178	0.0627625551341351
CWF19L2	monocyte	Tcruzi	PC2_zscore	-0.000281886907037247	0.797866095166441	-0.120343693407985
CWF19L2	B	NI	PC2_zscore	-0.000278776731340144	0.79799883534402	-0.119338696229542
CWF19L2	B	LPS	PC2_zscore	-0.000282043268375682	0.797854225799288	-0.120760626169128
CWF19L2	B	IAV	PC2_zscore	-0.000307993137645332	0.796881977303524	-0.129155217007559
CWF19L2	B	Tcruzi	PC2_zscore	-0.000262986049806366	0.798641010631812	-0.111469088944201
CWF19L2	CD4T	NI	PC2_zscore	-0.000274467724843067	0.798277825552107	-0.118995124679556
CWF19L2	CD4T	LPS	PC2_zscore	-0.000275876524444148	0.798194572375595	-0.119691336244332
CWF19L2	CD4T	IAV	PC2_zscore	-0.000294459861963437	0.797119728513085	-0.127050104186752
CWF19L2	CD4T	Tcruzi	PC2_zscore	-0.000290573446458753	0.797334261873389	-0.125594227488716
ALKBH8	NK	NI	PC2_zscore	0.0154675753662899	0.138522732513529	1.30303982443537
ALKBH8	NK	LPS	PC2_zscore	0.0175996118830875	0.105446018256952	1.51811752834248
ALKBH8	NK	IAV	PC2_zscore	0.0166133176340062	0.117626797218869	1.41821325281619
ALKBH8	NK	Tcruzi	PC2_zscore	0.0176137670217949	0.104425532785439	1.53176479318038
ALKBH8	CD8T	NI	PC2_zscore	0.0175908952491027	0.0993151837318966	1.59182006992094
ALKBH8	CD8T	LPS	PC2_zscore	0.016581720811174	0.115606621737477	1.47537913867694
ALKBH8	CD8T	IAV	PC2_zscore	0.0155304634900934	0.132314572815642	1.35735138072969
ALKBH8	CD8T	Tcruzi	PC2_zscore	0.0155797624815947	0.131849639227774	1.37279404232649
ALKBH8	monocyte	NI	PC2_zscore	0.0175013486299778	0.0987484791361342	1.54875585173508
ALKBH8	monocyte	LPS	PC2_zscore	0.0189601747606514	0.089362135026417	1.57173951150079
ALKBH8	monocyte	IAV	PC2_zscore	0.0201499392052473	0.0588835282892181	1.49322629682365
ALKBH8	monocyte	Tcruzi	PC2_zscore	0.0184777755349571	0.0942709413224474	1.58917603110149
ALKBH8	B	NI	PC2_zscore	0.0160790982470305	0.11989825345905	1.45114410487779
ALKBH8	B	LPS	PC2_zscore	0.0153542622091074	0.135156480338428	1.35349698788834
ALKBH8	B	IAV	PC2_zscore	0.0156214390009625	0.130058000523796	1.38331763708273
ALKBH8	B	Tcruzi	PC2_zscore	0.0161381175167168	0.119894764956794	1.44814131571485
ALKBH8	CD4T	NI	PC2_zscore	0.0152733965008698	0.130229905092638	1.39510081806208
ALKBH8	CD4T	LPS	PC2_zscore	0.01916016321239	0.0835330941490301	1.73794585313952
ALKBH8	CD4T	IAV	PC2_zscore	0.0170184609155007	0.0980361045041978	1.62866694121999
ALKBH8	CD4T	Tcruzi	PC2_zscore	0.017141717415861	0.0972362616629945	1.63285271820971
SLC35F2	NK	NI	PC2_zscore	0.00464699973587435	0.616005876843483	0.434903842241098
SLC35F2	NK	LPS	PC2_zscore	0.00301293980589089	0.645442743360918	0.290908392064982
SLC35F2	NK	IAV	PC2_zscore	0.00390596772755467	0.623661304062015	0.367644184200104
SLC35F2	NK	Tcruzi	PC2_zscore	0.00266237786821478	0.655498934689702	0.269612150236022
SLC35F2	CD8T	NI	PC2_zscore	0.00324010581167287	0.642085575654325	0.348411507605695
SLC35F2	CD8T	LPS	PC2_zscore	0.00358615485614546	0.634913574287257	0.371750681115572
SLC35F2	CD8T	IAV	PC2_zscore	0.00262666590544812	0.65219317528358	0.275865693649228
SLC35F2	CD8T	Tcruzi	PC2_zscore	0.00419288838864503	0.621022418705915	0.428736242950645
SLC35F2	monocyte	NI	PC2_zscore	-0.00119565830196951	0.649396715338927	-0.0612660203821647
SLC35F2	monocyte	LPS	PC2_zscore	0.00241956501428689	0.637057753736446	0.193583485544539
SLC35F2	monocyte	IAV	PC2_zscore	0.012830287949654	0.369238510869495	0.524256236894428
SLC35F2	monocyte	Tcruzi	PC2_zscore	0.00288558284789862	0.650733601080168	0.297732383944493
SLC35F2	B	NI	PC2_zscore	0.00197566650907436	0.674155699426185	0.221988072388598
SLC35F2	B	LPS	PC2_zscore	0.00364492842126361	0.629422642281655	0.408693850210946
SLC35F2	B	IAV	PC2_zscore	0.00384558028473052	0.625607026061261	0.41932542826652
SLC35F2	B	Tcruzi	PC2_zscore	0.00374044494628179	0.627561138849757	0.413486117901283
SLC35F2	CD4T	NI	PC2_zscore	0.00290950612717868	0.647941346073409	0.340240485371519
SLC35F2	CD4T	LPS	PC2_zscore	0.00464959310367638	0.605501480923301	0.491842117708038
SLC35F2	CD4T	IAV	PC2_zscore	0.00473497141385717	0.606172535536908	0.484942483810374
SLC35F2	CD4T	Tcruzi	PC2_zscore	0.00212266348342034	0.670556840333313	0.24427917664176
CUL5	NK	NI	PC2_zscore	0.00247239055955545	0.617095900648667	0.474618183382613
CUL5	NK	LPS	PC2_zscore	0.00221684491710026	0.623155428844744	0.438600233485798
CUL5	NK	IAV	PC2_zscore	0.0013682554027973	0.643077718719037	0.248000760316859
CUL5	NK	Tcruzi	PC2_zscore	0.00256129349676977	0.615648263626327	0.475648958156309
CUL5	CD8T	NI	PC2_zscore	0.00334871174950091	0.594563727445065	0.544344417052782
CUL5	CD8T	LPS	PC2_zscore	0.00187139136138383	0.63471807965361	0.417673843732528
CUL5	CD8T	IAV	PC2_zscore	0.00217631714232255	0.622515486379335	0.444144820662808
CUL5	CD8T	Tcruzi	PC2_zscore	0.00132071943550925	0.658831580536812	0.301425522771163
CUL5	monocyte	NI	PC2_zscore	0.000352716040029623	0.6735761631449	0.0627414731404275
CUL5	monocyte	LPS	PC2_zscore	0.00435737524641813	0.527224462723696	0.609713436523588
CUL5	monocyte	IAV	PC2_zscore	0.00861037292681729	0.264614707667572	0.880655510286123
CUL5	monocyte	Tcruzi	PC2_zscore	0.000717282300140577	0.685572604498426	0.148936681150835
CUL5	B	NI	PC2_zscore	0.00244447354099846	0.613258480485503	0.508732410762063
CUL5	B	LPS	PC2_zscore	0.00226805651359049	0.618503440372922	0.494403422233089
CUL5	B	IAV	PC2_zscore	0.00162063712588089	0.645488138509626	0.370342807397468
CUL5	B	Tcruzi	PC2_zscore	0.00104653629516511	0.670611310018508	0.226204254306345
CUL5	CD4T	NI	PC2_zscore	0.00149772921710774	0.649749365968149	0.383873385273439
CUL5	CD4T	LPS	PC2_zscore	0.0019787071213861	0.623590823228052	0.50251370984839
CUL5	CD4T	IAV	PC2_zscore	0.00290829132477354	0.595820169114866	0.571386945172889
CUL5	CD4T	Tcruzi	PC2_zscore	0.00149076743400495	0.650300974879829	0.376263372174848
ACAT1	NK	NI	PC2_zscore	0.00443666775121411	0.576577964194053	0.464377916345608
ACAT1	NK	LPS	PC2_zscore	0.003677130365752	0.592177250755456	0.383262632787269
ACAT1	NK	IAV	PC2_zscore	0.00364660999961435	0.587139654203564	0.373048785444618
ACAT1	NK	Tcruzi	PC2_zscore	0.00391075847109258	0.588876262596876	0.419495017738687
ACAT1	CD8T	NI	PC2_zscore	0.00401122366186213	0.577309126771836	0.477653158408893
ACAT1	CD8T	LPS	PC2_zscore	0.00564108883053805	0.547599232333304	0.562891730297075
ACAT1	CD8T	IAV	PC2_zscore	0.00547147614712606	0.545301342161397	0.527891693862823
ACAT1	CD8T	Tcruzi	PC2_zscore	0.00695981872220173	0.528438561381765	0.616993609179228
ACAT1	monocyte	NI	PC2_zscore	0.00773247050274162	0.478356078207663	0.640867227087251
ACAT1	monocyte	LPS	PC2_zscore	0.00476237845008364	0.557364909594989	0.472505340527727
ACAT1	monocyte	IAV	PC2_zscore	0.0139775790656744	0.273258157823535	0.809996568743389
ACAT1	monocyte	Tcruzi	PC2_zscore	0.00637180523164642	0.538327894227643	0.589464956685777
ACAT1	B	NI	PC2_zscore	0.00293110012034848	0.603509762300064	0.386182633225874
ACAT1	B	LPS	PC2_zscore	0.00284333366872854	0.605583471723035	0.379341611733707
ACAT1	B	IAV	PC2_zscore	0.00031185366710701	0.688087190771275	0.0389089907714331
ACAT1	B	Tcruzi	PC2_zscore	0.00248969673983873	0.617606450925492	0.330505398559629
ACAT1	CD4T	NI	PC2_zscore	6.0875187532337e-05	0.702556183617219	0.00824362454887496
ACAT1	CD4T	LPS	PC2_zscore	0.00138565645159885	0.65332606596421	0.20432347734367
ACAT1	CD4T	IAV	PC2_zscore	0.00122592333912804	0.659694931370307	0.178845017280629
ACAT1	CD4T	Tcruzi	PC2_zscore	0.00273787101055968	0.605399471022011	0.386949816586914
NPAT	NK	NI	PC2_zscore	-0.00248322185845582	0.624474490566041	-0.384873737835124
NPAT	NK	LPS	PC2_zscore	-0.00184166924943155	0.643913731506637	-0.283429306142254
NPAT	NK	IAV	PC2_zscore	-0.00382300920803095	0.581628005227093	-0.48254056322269
NPAT	NK	Tcruzi	PC2_zscore	-0.00190076306828548	0.644625353600754	-0.298297904483631
NPAT	CD8T	NI	PC2_zscore	-0.000458037885895672	0.698109428624084	-0.0780877120336464
NPAT	CD8T	LPS	PC2_zscore	-0.00205005071930816	0.636829673350127	-0.337513188963337
NPAT	CD8T	IAV	PC2_zscore	-0.00120977677114724	0.663291829169252	-0.19129977052202
NPAT	CD8T	Tcruzi	PC2_zscore	-0.00275234789894586	0.611283928102289	-0.444193436565715
NPAT	monocyte	NI	PC2_zscore	-0.0015359774926078	0.636917552715717	-0.239719602148323
NPAT	monocyte	LPS	PC2_zscore	-0.00434041808675689	0.558590540755989	-0.526090077887618
NPAT	monocyte	IAV	PC2_zscore	-0.0111452740231173	0.273248913489738	-0.768026127618336
NPAT	monocyte	Tcruzi	PC2_zscore	-0.00227098831757978	0.6300497891056	-0.367509939574841
NPAT	B	NI	PC2_zscore	-0.00223106974862427	0.627849535708997	-0.383951460956553
NPAT	B	LPS	PC2_zscore	-0.00252954035699806	0.617782888836697	-0.421805630350078
NPAT	B	IAV	PC2_zscore	-0.000725775037270969	0.686853934371063	-0.122424187915127
NPAT	B	Tcruzi	PC2_zscore	-0.00280554744367326	0.610158371834577	-0.447202687178185
NPAT	CD4T	NI	PC2_zscore	0.00103661692037808	0.742866177912797	0.157676936830673
NPAT	CD4T	LPS	PC2_zscore	-0.00462153190872495	0.563129846399243	-0.603735019132692
NPAT	CD4T	IAV	PC2_zscore	-0.00375678929289848	0.576349441402282	-0.566495242070062
NPAT	CD4T	Tcruzi	PC2_zscore	-0.00169970493841767	0.644177551355565	-0.33183638936868
ATM	NK	NI	PC2_zscore	0.0450772861950979	3.98583256251632e-05	3.70582551901196
ATM	NK	LPS	PC2_zscore	0.0271354851057624	0.00668303222729116	2.42200623142128
ATM	NK	IAV	PC2_zscore	0.0383318535946277	0.000437920259154269	3.18116003222541
ATM	NK	Tcruzi	PC2_zscore	0.0467556056514261	9.21913133125823e-05	3.44790056686159
ATM	CD8T	NI	PC2_zscore	0.0402803393112056	0.00117407685487191	2.80550978354817
ATM	CD8T	LPS	PC2_zscore	0.014416108341301	0.154847745677842	1.00398614489926
ATM	CD8T	IAV	PC2_zscore	0.00265651837460562	0.424702813959478	0.159411733998893
ATM	CD8T	Tcruzi	PC2_zscore	0.033084456943347	0.0081552842176335	2.26502704923782
ATM	monocyte	NI	PC2_zscore	0.019121839693686	0.0499977948694786	1.63901514976586
ATM	monocyte	LPS	PC2_zscore	-0.00824136138836544	0.302433848526847	-0.54316437051128
ATM	monocyte	IAV	PC2_zscore	-0.012868801637833	0.232589924197972	-0.752994753138365
ATM	monocyte	Tcruzi	PC2_zscore	0.00728442604553638	0.28956272574248	0.536224871412574
ATM	B	NI	PC2_zscore	0.00714899299504791	0.263318062903503	0.625996709582485
ATM	B	LPS	PC2_zscore	-0.00441124455048745	0.358602324012928	-0.375174132480015
ATM	B	IAV	PC2_zscore	-0.0139308155368628	0.151793857522629	-1.02559819982455
ATM	B	Tcruzi	PC2_zscore	0.0101999382526057	0.201663791582466	0.828112140578223
ATM	CD4T	NI	PC2_zscore	0.0191828095020385	0.0206843005004775	2.01249080124964
ATM	CD4T	LPS	PC2_zscore	-0.00450431751390143	0.320231533632952	-0.473006613005633
ATM	CD4T	IAV	PC2_zscore	0.00701347291741565	0.232688685896799	0.72573954009648
ATM	CD4T	Tcruzi	PC2_zscore	0.0122656695003031	0.105180756050028	1.24642548622428
C11orf65	NK	NI	PC2_zscore	0.0125719984573231	0.288593870166908	0.897538193599453
C11orf65	NK	LPS	PC2_zscore	0.0108118116656268	0.314207990895655	0.81229417572307
C11orf65	NK	IAV	PC2_zscore	0.0130470139027202	0.280665248876756	0.897758440670693
C11orf65	NK	Tcruzi	PC2_zscore	0.014092412057991	0.27535316227426	0.90699322543701
C11orf65	CD8T	NI	PC2_zscore	0.0129872733293009	0.276328206057634	0.957194030671756
C11orf65	CD8T	LPS	PC2_zscore	0.00862085820652142	0.351029817580361	0.689638465928213
C11orf65	CD8T	IAV	PC2_zscore	0.00874606089166716	0.345497066011613	0.706044567172662
C11orf65	CD8T	Tcruzi	PC2_zscore	0.0104360294576762	0.312652665080007	0.849610148276408
C11orf65	monocyte	NI	PC2_zscore	0.00764618902032861	0.34396133035386	0.482277875751875
C11orf65	monocyte	LPS	PC2_zscore	0.0107879972179247	0.310009686941649	0.761091496216745
C11orf65	monocyte	IAV	PC2_zscore	0.0154462486801392	0.195467159658099	0.822539386005473
C11orf65	monocyte	Tcruzi	PC2_zscore	0.00953641994156295	0.334579094543941	0.740472392833766
C11orf65	B	NI	PC2_zscore	0.0116958215395519	0.291201472640606	0.906580719843038
C11orf65	B	LPS	PC2_zscore	0.00603324704349819	0.412042698295125	0.474219685283239
C11orf65	B	IAV	PC2_zscore	0.00841061042158079	0.353724235063939	0.695559489752012
C11orf65	B	Tcruzi	PC2_zscore	0.0100390871954489	0.320646750633095	0.8152974628227
C11orf65	CD4T	NI	PC2_zscore	0.0135914041390717	0.257900622495036	1.05681625306346
C11orf65	CD4T	LPS	PC2_zscore	0.00714007098582973	0.380712067817766	0.636763945666342
C11orf65	CD4T	IAV	PC2_zscore	0.00892226182828083	0.331304081124252	0.815056932122182
C11orf65	CD4T	Tcruzi	PC2_zscore	0.0123554001912588	0.271698938999262	1.01355204370959
EXPH5	NK	NI	PC2_zscore	0.0398764432964471	0.128878835221148	1.24610393536468
EXPH5	NK	LPS	PC2_zscore	0.0467175991046909	0.11939705807189	1.26512498620377
EXPH5	NK	IAV	PC2_zscore	0.0467327872863499	0.118155309269778	1.25876090351956
EXPH5	NK	Tcruzi	PC2_zscore	0.0397461072097338	0.130660781831903	1.23248773177731
EXPH5	CD8T	NI	PC2_zscore	0.0253448277090918	0.182192261362248	1.08872087464803
EXPH5	CD8T	LPS	PC2_zscore	0.0433857289403624	0.121103291499597	1.28203866000969
EXPH5	CD8T	IAV	PC2_zscore	0.0188938161423036	0.247858917629691	0.807481073512187
EXPH5	CD8T	Tcruzi	PC2_zscore	0.0327156606171996	0.143065084164048	1.22550419962321
EXPH5	monocyte	NI	PC2_zscore	0.0347884079855658	0.138762803991301	1.22207445888771
EXPH5	monocyte	LPS	PC2_zscore	0.0389583554768457	0.133520426947703	1.23279018987191
EXPH5	monocyte	IAV	PC2_zscore	0.0601942335216954	0.0375426316317172	1.42384399203752
EXPH5	monocyte	Tcruzi	PC2_zscore	0.0327674781433628	0.15058729323064	1.18377255425412
EXPH5	B	NI	PC2_zscore	0.0240287618977176	0.197631442221104	1.00450601591308
EXPH5	B	LPS	PC2_zscore	0.0266072672143001	0.176494005027654	1.08336786648521
EXPH5	B	IAV	PC2_zscore	0.0287882484497372	0.162250877631076	1.13444155239361
EXPH5	B	Tcruzi	PC2_zscore	0.0294803372881084	0.161125012163202	1.12991409495887
EXPH5	CD4T	NI	PC2_zscore	0.0245867369298028	0.165179076370988	1.19211812796728
EXPH5	CD4T	LPS	PC2_zscore	0.0233265820870382	0.17623482952215	1.14858938671411
EXPH5	CD4T	IAV	PC2_zscore	0.0182785781799515	0.23105153049143	0.917331762421192
EXPH5	CD4T	Tcruzi	PC2_zscore	0.0279744384106261	0.149812641930718	1.25354932342844
DDX10	NK	NI	PC2_zscore	0.0213899912616983	0.031754251828746	2.21454540332062
DDX10	NK	LPS	PC2_zscore	0.0201046443737571	0.055726588799839	1.83416185418112
DDX10	NK	IAV	PC2_zscore	0.0234100646800882	0.0132175449876543	2.47744702287917
DDX10	NK	Tcruzi	PC2_zscore	0.0200988473478534	0.0556159237088905	1.83767869853014
DDX10	CD8T	NI	PC2_zscore	0.0232891713942566	0.0106864445429695	2.59432658520442
DDX10	CD8T	LPS	PC2_zscore	0.0207346452528141	0.0387497868094302	2.12157777062564
DDX10	CD8T	IAV	PC2_zscore	0.0215036855052052	0.0271594353855927	2.2754982001134
DDX10	CD8T	Tcruzi	PC2_zscore	0.022765259245265	0.0134417966310895	2.54166338393244
DDX10	monocyte	NI	PC2_zscore	0.0221835391895115	0.0193968468685234	2.45466908953239
DDX10	monocyte	LPS	PC2_zscore	0.0261968152915691	0.00404711564123155	2.22254349262399
DDX10	monocyte	IAV	PC2_zscore	0.0240048434497257	0.0123117902148192	2.3838088505576
DDX10	monocyte	Tcruzi	PC2_zscore	0.0227468681240493	0.0157872638582514	2.48248286862174
DDX10	B	NI	PC2_zscore	0.0209978680240177	0.0294330521649505	2.26156750960416
DDX10	B	LPS	PC2_zscore	0.0208837287540843	0.0302065525399382	2.24897279823249
DDX10	B	IAV	PC2_zscore	0.0217714392618344	0.020142835598478	2.41749475273861
DDX10	B	Tcruzi	PC2_zscore	0.0214974273015695	0.0229650997711364	2.37607902984215
DDX10	CD4T	NI	PC2_zscore	0.0208660496002944	0.0281874267014468	2.28304962541991
DDX10	CD4T	LPS	PC2_zscore	0.0240643131852212	0.00689474393451173	2.79112808717845
DDX10	CD4T	IAV	PC2_zscore	0.0211717972850963	0.0215652565220221	2.41109157270773
DDX10	CD4T	Tcruzi	PC2_zscore	0.0221893657445084	0.0137196526021509	2.60108384744854
RDX	NK	NI	PC2_zscore	-0.00461879917761423	0.563598252162265	-0.5590499739861
RDX	NK	LPS	PC2_zscore	-0.00457047156984351	0.561897149115249	-0.524464767390248
RDX	NK	IAV	PC2_zscore	-0.00719062800956749	0.507414198818065	-0.715242327483064
RDX	NK	Tcruzi	PC2_zscore	-0.00571001890275658	0.536223264453144	-0.676478151847397
RDX	CD8T	NI	PC2_zscore	-0.00577697659611623	0.532331979016456	-0.699001416240917
RDX	CD8T	LPS	PC2_zscore	-0.0052007325998531	0.547468696703214	-0.636756178823726
RDX	CD8T	IAV	PC2_zscore	-0.00550131150652328	0.538421728520462	-0.664861889833664
RDX	CD8T	Tcruzi	PC2_zscore	-0.00643004234929722	0.521082614829766	-0.721771751120613
RDX	monocyte	NI	PC2_zscore	-0.0303642323417003	0.157171535842261	-0.980906832583197
RDX	monocyte	LPS	PC2_zscore	-0.00720572273028868	0.505198673729846	-0.708647183922154
RDX	monocyte	IAV	PC2_zscore	-0.00448006814322404	0.511093709699797	-0.339086910062186
RDX	monocyte	Tcruzi	PC2_zscore	-0.00573741672213639	0.535981421060581	-0.676346972858071
RDX	B	NI	PC2_zscore	-0.00625283067144693	0.521708128398056	-0.729282177531874
RDX	B	LPS	PC2_zscore	-0.00503629185904386	0.549278979459492	-0.647108946213186
RDX	B	IAV	PC2_zscore	-0.0046348337171251	0.562724246610035	-0.586713070624137
RDX	B	Tcruzi	PC2_zscore	-0.00498303859889958	0.551828397446143	-0.63313999810953
RDX	CD4T	NI	PC2_zscore	-0.00512137517103399	0.543013073885878	-0.682108982099245
RDX	CD4T	LPS	PC2_zscore	-0.00574915172099702	0.524928552675934	-0.743072530739772
RDX	CD4T	IAV	PC2_zscore	-0.00547091164688244	0.532748189149119	-0.716834169563389
RDX	CD4T	Tcruzi	PC2_zscore	-0.00623491623584097	0.518044440453028	-0.755021237224437
FDX1	NK	NI	PC2_zscore	-0.0144990426430767	0.262347797569921	-1.06352381315665
FDX1	NK	LPS	PC2_zscore	-0.0146292814390344	0.261823553927582	-1.06015399164877
FDX1	NK	IAV	PC2_zscore	-0.0133839709095282	0.267954450376402	-1.02861408293393
FDX1	NK	Tcruzi	PC2_zscore	-0.0103471813462022	0.301584398245173	-0.9220533880858
FDX1	CD8T	NI	PC2_zscore	-0.0102472046605042	0.280838907384116	-1.03418582600176
FDX1	CD8T	LPS	PC2_zscore	-0.0141331682724498	0.257705027828205	-1.1108152598253
FDX1	CD8T	IAV	PC2_zscore	-0.00993479287583292	0.293674177342746	-0.956545803769696
FDX1	CD8T	Tcruzi	PC2_zscore	-0.00276407302034415	0.483856745054107	-0.329158425043846
FDX1	monocyte	NI	PC2_zscore	-0.0197694358149083	0.167157486140457	-1.18123677274009
FDX1	monocyte	LPS	PC2_zscore	-0.0153915661137139	0.250795972745782	-1.08072677870796
FDX1	monocyte	IAV	PC2_zscore	-0.0204631137145926	0.156794540166554	-1.18472479270235
FDX1	monocyte	Tcruzi	PC2_zscore	-0.0103499342331844	0.300571272579661	-0.925899969910851
FDX1	B	NI	PC2_zscore	-0.00739786106525633	0.335369075488759	-0.828694355358663
FDX1	B	LPS	PC2_zscore	-0.00737932071663109	0.33374289998702	-0.836815736016833
FDX1	B	IAV	PC2_zscore	-0.00617818671746879	0.370117618521952	-0.70451241864871
FDX1	B	Tcruzi	PC2_zscore	-0.00555116202635047	0.387789175026055	-0.645363668464437
FDX1	CD4T	NI	PC2_zscore	-0.00559185193634913	0.356723687258616	-0.783313612738257
FDX1	CD4T	LPS	PC2_zscore	-0.00394360214821048	0.421603812389249	-0.56407117782122
FDX1	CD4T	IAV	PC2_zscore	-0.00864965260175923	0.284352330996147	-1.05079997866307
FDX1	CD4T	Tcruzi	PC2_zscore	-0.00344946201867327	0.446442473841925	-0.479262189775814
SIK2	NK	NI	PC2_zscore	0.0116880495171805	0.179613095772016	0.86029131758804
SIK2	NK	LPS	PC2_zscore	0.015156910526857	0.0995245679133692	1.41302100333694
SIK2	NK	IAV	PC2_zscore	0.0140165367003755	0.12334021074445	1.20797776478245
SIK2	NK	Tcruzi	PC2_zscore	0.0153836528769809	0.0955836333295145	1.44384357595786
SIK2	CD8T	NI	PC2_zscore	0.0163058734088358	0.0700109680093035	1.7029380238514
SIK2	CD8T	LPS	PC2_zscore	0.0122726490550583	0.167566295585041	0.99222399475479
SIK2	CD8T	IAV	PC2_zscore	0.0179526681404027	0.0545407063446685	1.67536335019959
SIK2	CD8T	Tcruzi	PC2_zscore	0.0204125282239266	0.0391025790942765	1.73217432675776
SIK2	monocyte	NI	PC2_zscore	0.0180396383604315	0.0443138062798502	1.90318503320967
SIK2	monocyte	LPS	PC2_zscore	0.0181623933935934	0.0485978954609568	1.85224604869503
SIK2	monocyte	IAV	PC2_zscore	0.0187677696998642	0.0387655611201108	1.77694606125995
SIK2	monocyte	Tcruzi	PC2_zscore	0.0150184876096673	0.0953972401307395	1.50289678410007
SIK2	B	NI	PC2_zscore	0.0143965124493681	0.110664091823868	1.38110896156967
SIK2	B	LPS	PC2_zscore	0.0129352595320302	0.149780754941441	1.12639411964912
SIK2	B	IAV	PC2_zscore	0.0154010306794943	0.091337080844431	1.49786875327118
SIK2	B	Tcruzi	PC2_zscore	0.0161725344987908	0.0766149330745006	1.60368122894761
SIK2	CD4T	NI	PC2_zscore	0.0187582065787231	0.0400189611435498	1.9583443804543
SIK2	CD4T	LPS	PC2_zscore	0.0160229461092246	0.0643762284787079	1.79676956174465
SIK2	CD4T	IAV	PC2_zscore	0.0160621771319898	0.0668360217431087	1.76208338000906
SIK2	CD4T	Tcruzi	PC2_zscore	0.0167091074778099	0.0565774628823135	1.85039142769263
PPP2R1B	NK	NI	PC2_zscore	0.0124684452790728	0.195360720298573	1.2031071531399
PPP2R1B	NK	LPS	PC2_zscore	0.0148748340445113	0.167441812430854	1.27840602107765
PPP2R1B	NK	IAV	PC2_zscore	0.0125589354519066	0.193357640277639	1.16502411825303
PPP2R1B	NK	Tcruzi	PC2_zscore	0.0136350880948758	0.179555860743997	1.263179326026
PPP2R1B	CD8T	NI	PC2_zscore	0.0134369805767198	0.176002045594536	1.31165187246672
PPP2R1B	CD8T	LPS	PC2_zscore	0.0130846706889894	0.183106744319609	1.26980556563718
PPP2R1B	CD8T	IAV	PC2_zscore	0.0112205805475708	0.214677493035949	1.11261411104768
PPP2R1B	CD8T	Tcruzi	PC2_zscore	0.0126602093189351	0.186574556335346	1.26689958938011
PPP2R1B	monocyte	NI	PC2_zscore	0.01257907846281	0.183076632470795	1.24698784443716
PPP2R1B	monocyte	LPS	PC2_zscore	0.0194284568385636	0.0970463732203348	1.36761018419151
PPP2R1B	monocyte	IAV	PC2_zscore	0.0160890536207319	0.126986830422394	1.24041808352246
PPP2R1B	monocyte	Tcruzi	PC2_zscore	0.0142858150663827	0.167904108200947	1.33555678961209
PPP2R1B	B	NI	PC2_zscore	0.0123762515741001	0.18956495671932	1.25397703286431
PPP2R1B	B	LPS	PC2_zscore	0.0104641048748796	0.233514544033016	1.03910779925984
PPP2R1B	B	IAV	PC2_zscore	0.0130247410830986	0.18014873707156	1.2882551994696
PPP2R1B	B	Tcruzi	PC2_zscore	0.0115171911446769	0.207351571165772	1.16742333268646
PPP2R1B	CD4T	NI	PC2_zscore	0.0125412897401989	0.177360048885884	1.35007935472554
PPP2R1B	CD4T	LPS	PC2_zscore	0.0126839444611379	0.175069007842836	1.36490551727737
PPP2R1B	CD4T	IAV	PC2_zscore	0.0116749806457412	0.194209019546176	1.25857958986889
PPP2R1B	CD4T	Tcruzi	PC2_zscore	0.0100486310685225	0.241508514245163	1.01966302115451
ALG9	NK	NI	PC2_zscore	0.0074486428876476	0.540461259396687	0.520219215773731
ALG9	NK	LPS	PC2_zscore	0.00633441047144716	0.556410494010507	0.465924273010417
ALG9	NK	IAV	PC2_zscore	0.00647396796143767	0.54977131885794	0.469785859447673
ALG9	NK	Tcruzi	PC2_zscore	0.00519880297025311	0.574507848531438	0.412092276745698
ALG9	CD8T	NI	PC2_zscore	0.00896256893873425	0.519855121499398	0.57035924618073
ALG9	CD8T	LPS	PC2_zscore	0.00493146969562421	0.576981725911414	0.40728429469561
ALG9	CD8T	IAV	PC2_zscore	0.00331458605290233	0.604274546550745	0.287566703093266
ALG9	CD8T	Tcruzi	PC2_zscore	0.00272507029072202	0.619800642559089	0.238180027266757
ALG9	monocyte	NI	PC2_zscore	0.012155294673019	0.445230676972575	0.603960368121059
ALG9	monocyte	LPS	PC2_zscore	0.00503372500649385	0.566433775629208	0.362627553524197
ALG9	monocyte	IAV	PC2_zscore	0.0159243032310748	0.316069690775985	0.671486553250901
ALG9	monocyte	Tcruzi	PC2_zscore	0.00303183968807681	0.614136521743601	0.25351469965662
ALG9	B	NI	PC2_zscore	0.00449426704599183	0.583077234323846	0.396747735931768
ALG9	B	LPS	PC2_zscore	0.00499096428192781	0.572873111471268	0.430986392519055
ALG9	B	IAV	PC2_zscore	0.0076625771780234	0.532297302572076	0.534137888606398
ALG9	B	Tcruzi	PC2_zscore	0.00190164026032456	0.638791227344605	0.166134072864873
ALG9	CD4T	NI	PC2_zscore	0.00439716695925349	0.579045633239762	0.422045767059686
ALG9	CD4T	LPS	PC2_zscore	0.00383624450468856	0.592911894737341	0.369827187155779
ALG9	CD4T	IAV	PC2_zscore	0.00557655743712989	0.556347401166176	0.495860581057279
ALG9	CD4T	Tcruzi	PC2_zscore	0.00110879348872104	0.659668768300185	0.100057113883474
DLAT	NK	NI	PC2_zscore	0.000269530276931316	0.982499653899076	0.102745006103827
DLAT	NK	LPS	PC2_zscore	0.000349877471641825	0.981576751085202	0.110101200446752
DLAT	NK	IAV	PC2_zscore	0.000271008687779782	0.982505939588718	0.100877638274902
DLAT	NK	Tcruzi	PC2_zscore	0.000171685537258925	0.984362449889125	0.0755684521613047
DLAT	CD8T	NI	PC2_zscore	0.00033830827798015	0.981360112018901	0.114088188966335
DLAT	CD8T	LPS	PC2_zscore	0.000205126439674401	0.983529999180436	0.0917469085429763
DLAT	CD8T	IAV	PC2_zscore	0.000244837868877529	0.982655056386938	0.10130198414212
DLAT	CD8T	Tcruzi	PC2_zscore	0.000201309902315181	0.98347871148931	0.093626500774503
DLAT	monocyte	NI	PC2_zscore	0.000242962966981283	0.982534035812734	0.101519026211127
DLAT	monocyte	LPS	PC2_zscore	0.000278974217294765	0.98222611539318	0.104368214855083
DLAT	monocyte	IAV	PC2_zscore	0.0801310658644977	0.00163509342344938	3.19107438468976
DLAT	monocyte	Tcruzi	PC2_zscore	0.00018016968435068	0.984075750030978	0.0847430675560178
DLAT	B	NI	PC2_zscore	0.000238270352713588	0.982695705208609	0.102282964629597
DLAT	B	LPS	PC2_zscore	0.000266600259262867	0.982143796897049	0.107577471935393
DLAT	B	IAV	PC2_zscore	0.000164949621519535	0.98429659531682	0.0835726708862746
DLAT	B	Tcruzi	PC2_zscore	0.000170699638411033	0.984215415008072	0.0841018622286139
DLAT	CD4T	NI	PC2_zscore	0.000172462666626117	0.983710795301679	0.0940982605325276
DLAT	CD4T	LPS	PC2_zscore	0.000215230379819593	0.982545748030564	0.107015946209153
DLAT	CD4T	IAV	PC2_zscore	0.000299629969889789	0.981289728062334	0.117627120407489
DLAT	CD4T	Tcruzi	PC2_zscore	0.000187169431321309	0.983339250235664	0.0982658284793226
NKAPD1	NK	NI	PC2_zscore	0.00418433901837958	0.594564080697082	0.574059645092314
NKAPD1	NK	LPS	PC2_zscore	0.00363971769709458	0.608102301961604	0.509408797095964
NKAPD1	NK	IAV	PC2_zscore	0.00370497272903964	0.603894918248681	0.505783890398082
NKAPD1	NK	Tcruzi	PC2_zscore	0.00368060292217462	0.607935949501631	0.523997580929947
NKAPD1	CD8T	NI	PC2_zscore	0.00252267023134163	0.6435323525573	0.383802933403669
NKAPD1	CD8T	LPS	PC2_zscore	0.00431749417967598	0.589518292925476	0.595659687349349
NKAPD1	CD8T	IAV	PC2_zscore	0.00233612111051629	0.643888311310755	0.319466822852779
NKAPD1	CD8T	Tcruzi	PC2_zscore	0.00380523145196579	0.600614174557974	0.567895431132027
NKAPD1	monocyte	NI	PC2_zscore	0.00345454217906617	0.603271995887096	0.530981309727831
NKAPD1	monocyte	LPS	PC2_zscore	0.00390846416401893	0.593437329322542	0.565665785322956
NKAPD1	monocyte	IAV	PC2_zscore	0.0217358917646324	0.0782873496142409	1.30805020215232
NKAPD1	monocyte	Tcruzi	PC2_zscore	0.00336833851495904	0.613384606835496	0.522672791097086
NKAPD1	B	NI	PC2_zscore	0.00250354485638413	0.644455622585563	0.386027907867853
NKAPD1	B	LPS	PC2_zscore	0.00461536804908332	0.580482955421998	0.628744043597696
NKAPD1	B	IAV	PC2_zscore	0.00338863219832184	0.612893364932165	0.523700113526546
NKAPD1	B	Tcruzi	PC2_zscore	0.00370832983908621	0.602980543184925	0.560916917266438
NKAPD1	CD4T	NI	PC2_zscore	0.00279671625398061	0.631565139988134	0.47260197546873
NKAPD1	CD4T	LPS	PC2_zscore	0.00543595156592852	0.565477173058639	0.677973365822438
NKAPD1	CD4T	IAV	PC2_zscore	0.00457185370578584	0.574734047279534	0.664479530203938
NKAPD1	CD4T	Tcruzi	PC2_zscore	0.00360349373741876	0.599509955039105	0.592674752953628
TIMM8B	NK	NI	PC2_zscore	0.00733738327990524	0.382950672973005	0.768368142951262
TIMM8B	NK	LPS	PC2_zscore	0.0118534259240742	0.319647274944928	0.85962063337281
TIMM8B	NK	IAV	PC2_zscore	0.00725936707078139	0.380926082569045	0.749966085239765
TIMM8B	NK	Tcruzi	PC2_zscore	0.00401740530224959	0.466177091374446	0.475374320178055
TIMM8B	CD8T	NI	PC2_zscore	0.0034569233444869	0.478623166821227	0.453246714155841
TIMM8B	CD8T	LPS	PC2_zscore	0.00496480909201026	0.433131862481963	0.610420063651344
TIMM8B	CD8T	IAV	PC2_zscore	0.00273417119914521	0.50202873217215	0.3291259967824
TIMM8B	CD8T	Tcruzi	PC2_zscore	0.00315458898547329	0.489753419885416	0.411993033809959
TIMM8B	monocyte	NI	PC2_zscore	0.00372762778487979	0.455168625619445	0.506184317975607
TIMM8B	monocyte	LPS	PC2_zscore	0.0101037077371573	0.316990103213479	0.932038886116227
TIMM8B	monocyte	IAV	PC2_zscore	0.0130323978204802	0.17025011466109	1.09942144112347
TIMM8B	monocyte	Tcruzi	PC2_zscore	0.00614136270061495	0.393851438933574	0.761701710831899
TIMM8B	B	NI	PC2_zscore	0.000907373079792587	0.57302108252718	0.108550794596138
TIMM8B	B	LPS	PC2_zscore	0.00336825314770583	0.481297922276754	0.447947522694723
TIMM8B	B	IAV	PC2_zscore	0.00419906159490777	0.45416635700821	0.542116313744786
TIMM8B	B	Tcruzi	PC2_zscore	0.00130292401940557	0.55771972558332	0.157553162635693
TIMM8B	CD4T	NI	PC2_zscore	0.0082188084677742	0.347860992420859	0.927835004168741
TIMM8B	CD4T	LPS	PC2_zscore	0.00672729212462385	0.363238837437253	0.890662635740082
TIMM8B	CD4T	IAV	PC2_zscore	0.0057863655805162	0.386201610997901	0.812490221177859
TIMM8B	CD4T	Tcruzi	PC2_zscore	0.00278624046240588	0.498935376695858	0.416299601833655
SDHD	NK	NI	PC2_zscore	0.000510474005727032	0.813315179983385	0.16129084257386
SDHD	NK	LPS	PC2_zscore	0.000569016946724189	0.808800475745585	0.15770213070797
SDHD	NK	IAV	PC2_zscore	0.000177387286435501	0.809175510870047	0.0394634948791184
SDHD	NK	Tcruzi	PC2_zscore	0.000573593671579447	0.811519813926288	0.175400179917691
SDHD	CD8T	NI	PC2_zscore	0.000344563530790058	0.819619564724716	0.117443423254939
SDHD	CD8T	LPS	PC2_zscore	0.000212503610431248	0.822806931839147	0.064968656202954
SDHD	CD8T	IAV	PC2_zscore	0.000189391441343556	0.817079256316091	0.0477273556362601
SDHD	CD8T	Tcruzi	PC2_zscore	0.000436314157863709	0.815870463995999	0.148586068554057
SDHD	monocyte	NI	PC2_zscore	-0.00287845085846596	0.74122664114394	-0.299303628426538
SDHD	monocyte	LPS	PC2_zscore	0.00147863034261141	0.757131623669046	0.262402609180634
SDHD	monocyte	IAV	PC2_zscore	0.00599085386704057	0.486410018560622	0.494987805145664
SDHD	monocyte	Tcruzi	PC2_zscore	0.000270118870087109	0.822299892275727	0.0878561513873657
SDHD	B	NI	PC2_zscore	0.000716661149620185	0.806448006323925	0.210796157202533
SDHD	B	LPS	PC2_zscore	0.000350707219669472	0.81938710468601	0.119870720187252
SDHD	B	IAV	PC2_zscore	0.000554482884466016	0.81151095354769	0.18019506847312
SDHD	B	Tcruzi	PC2_zscore	0.000208451649018843	0.824677433692428	0.0665080008752422
SDHD	CD4T	NI	PC2_zscore	0.00046153264497398	0.813823006540264	0.171266630024647
SDHD	CD4T	LPS	PC2_zscore	0.000456748337887359	0.813965005701854	0.170854346428949
SDHD	CD4T	IAV	PC2_zscore	0.000607050879293745	0.80738543951882	0.208471287143526
SDHD	CD4T	Tcruzi	PC2_zscore	0.000371752660117816	0.818719593565656	0.137889201663163
IL18	NK	NI	PC2_zscore	0.0103277288786043	0.525874804357691	0.603495837198264
IL18	NK	LPS	PC2_zscore	0.00954545412056577	0.534592488334779	0.579720510446936
IL18	NK	IAV	PC2_zscore	0.00972372898867679	0.529475987068019	0.582484448280452
IL18	NK	Tcruzi	PC2_zscore	0.0105609416940272	0.525078650403418	0.601988768598236
IL18	CD8T	NI	PC2_zscore	0.00909758767809545	0.535360258892355	0.588294647535528
IL18	CD8T	LPS	PC2_zscore	0.00761966102314261	0.555545691073339	0.527271194523793
IL18	CD8T	IAV	PC2_zscore	0.0066817707633238	0.566192452537078	0.485231691786082
IL18	CD8T	Tcruzi	PC2_zscore	0.00681437916204361	0.566845543436606	0.491228093561533
IL18	monocyte	NI	PC2_zscore	0.00874897626259413	0.527902182828648	0.547430630583045
IL18	monocyte	LPS	PC2_zscore	0.0107465316387425	0.511612587675677	0.631239035865394
IL18	monocyte	IAV	PC2_zscore	0.0338193805518426	0.150555218250693	1.00113346403356
IL18	monocyte	Tcruzi	PC2_zscore	0.00910922251789319	0.537041209138765	0.584475864261953
IL18	B	NI	PC2_zscore	0.00752201496967958	0.554204539217312	0.536356230158702
IL18	B	LPS	PC2_zscore	0.00624801388876433	0.575647252122738	0.466973275684479
IL18	B	IAV	PC2_zscore	0.00734644354221518	0.55658251402179	0.529472877160056
IL18	B	Tcruzi	PC2_zscore	0.00800178136101002	0.54735839765971	0.554197151677523
IL18	CD4T	NI	PC2_zscore	0.00741778790848914	0.555779025381053	0.532304294916703
IL18	CD4T	LPS	PC2_zscore	0.00934625446088243	0.530422495258555	0.602236285024265
IL18	CD4T	IAV	PC2_zscore	0.0063546113522188	0.574586319016938	0.464835614074263
IL18	CD4T	Tcruzi	PC2_zscore	0.00692342701180853	0.564203313282014	0.503641960037979
PTS	NK	NI	PC2_zscore	-0.00887648087941967	0.300863263250213	-1.01061025016009
PTS	NK	LPS	PC2_zscore	-0.00820092588549897	0.31633161106248	-0.935547691516058
PTS	NK	IAV	PC2_zscore	-0.00786112084114704	0.323098141309341	-0.883112554312445
PTS	NK	Tcruzi	PC2_zscore	-0.009850284823035	0.285873638517776	-1.04869491073368
PTS	CD8T	NI	PC2_zscore	-0.00804933780286072	0.314841065032452	-0.976010504599542
PTS	CD8T	LPS	PC2_zscore	-0.0109497397778081	0.271974270679858	-1.07598559057216
PTS	CD8T	IAV	PC2_zscore	-0.00634664000171041	0.366516905397677	-0.708924035780114
PTS	CD8T	Tcruzi	PC2_zscore	-0.00726895556396941	0.337495410188274	-0.875500281252789
PTS	monocyte	NI	PC2_zscore	-0.0185515533243748	0.0724357529384597	-1.3966623798063
PTS	monocyte	LPS	PC2_zscore	-0.00871897876821811	0.293897853174029	-1.055436649523
PTS	monocyte	IAV	PC2_zscore	-0.0100168321325614	0.25754886528842	-1.05341211288581
PTS	monocyte	Tcruzi	PC2_zscore	-0.00961017357042921	0.280716984365749	-1.11270098319119
PTS	B	NI	PC2_zscore	-0.00759286716219638	0.326181018396268	-0.932293121830494
PTS	B	LPS	PC2_zscore	-0.00865149850384247	0.298740816569572	-1.04446699066982
PTS	B	IAV	PC2_zscore	-0.00789344088129913	0.318776658630732	-0.958920359634535
PTS	B	Tcruzi	PC2_zscore	-0.00717579644313518	0.340250293330799	-0.864965727103456
PTS	CD4T	NI	PC2_zscore	-0.00857489990581339	0.289863737006252	-1.11241576621118
PTS	CD4T	LPS	PC2_zscore	-0.00963571515827043	0.27361995574225	-1.1703920230509
PTS	CD4T	IAV	PC2_zscore	-0.00638350804648474	0.364130779665431	-0.794779715444557
PTS	CD4T	Tcruzi	PC2_zscore	-0.00702544944307427	0.337874181271928	-0.905316269433545
NCAM1	NK	NI	PC2_zscore	0.0669566360146073	0.0495513806673837	1.63214938258601
NCAM1	NK	LPS	PC2_zscore	0.100620590049588	0.00199311299448435	2.83168791613392
NCAM1	NK	IAV	PC2_zscore	0.115672345789802	0.00054086731528142	3.21460017317488
NCAM1	NK	Tcruzi	PC2_zscore	0.0399121546249197	0.182235074217006	0.905652726267384
NCAM1	CD8T	NI	PC2_zscore	-0.0535997748598058	0.146245147502492	-1.0455061499823
NCAM1	CD8T	LPS	PC2_zscore	0.0176937507333426	0.36704373002448	0.338852279017254
NCAM1	CD8T	IAV	PC2_zscore	0.0333880385561641	0.267705755959599	0.621184354389656
NCAM1	CD8T	Tcruzi	PC2_zscore	-0.0295551157883324	0.289263497447288	-0.557959050827286
NCAM1	monocyte	NI	PC2_zscore	-0.0987853270739981	0.00293728267145066	-2.71216147863645
NCAM1	monocyte	LPS	PC2_zscore	-0.136381674065374	0.000433715972654736	-3.26633940108701
NCAM1	monocyte	IAV	PC2_zscore	-0.080800038285476	0.0263669543079963	-1.91998526123176
NCAM1	monocyte	Tcruzi	PC2_zscore	-0.110314788233874	0.003926293708571	-2.59701699589653
NCAM1	B	NI	PC2_zscore	0.0491969802706878	0.0936545713355547	1.31108169873827
NCAM1	B	LPS	PC2_zscore	0.0427336487001324	0.126553151545509	1.13904693215691
NCAM1	B	IAV	PC2_zscore	0.0457325800385079	0.110450229961549	1.21894452380347
NCAM1	B	Tcruzi	PC2_zscore	0.0950565582332887	0.00719320912572782	2.39365743079497
NCAM1	CD4T	NI	PC2_zscore	0.025509657174423	0.290928377422676	0.55159838896378
NCAM1	CD4T	LPS	PC2_zscore	0.0264454459930101	0.280317171632015	0.581298693294443
NCAM1	CD4T	IAV	PC2_zscore	-0.00844939169851636	0.42497284559696	-0.188911645646406
NCAM1	CD4T	Tcruzi	PC2_zscore	-0.0226968701455108	0.315957230878225	-0.478202666907565
TTC12	NK	NI	PC2_zscore	-0.00106127072439748	0.745258952163686	-0.135670659876774
TTC12	NK	LPS	PC2_zscore	-0.000956232916884155	0.743869713135584	-0.111850108081949
TTC12	NK	IAV	PC2_zscore	-0.00761712623467025	0.613254867745709	-0.45148280012232
TTC12	NK	Tcruzi	PC2_zscore	-0.00258617805107973	0.712441433769787	-0.293443840186833
TTC12	CD8T	NI	PC2_zscore	-0.00221144675717196	0.715502246751969	-0.285872872205868
TTC12	CD8T	LPS	PC2_zscore	-0.000133640405330116	0.767244748374545	-0.0165349671700947
TTC12	CD8T	IAV	PC2_zscore	-0.00228183171930796	0.713444286617365	-0.267407792300161
TTC12	CD8T	Tcruzi	PC2_zscore	0.000453943875819883	0.78457491472858	0.0556450054818663
TTC12	monocyte	NI	PC2_zscore	0.000280885427831785	0.738129072763118	0.0258998698189251
TTC12	monocyte	LPS	PC2_zscore	-0.00268212947266038	0.695567965431419	-0.280573451315915
TTC12	monocyte	IAV	PC2_zscore	-0.0129110169216341	0.395666671891615	-0.586274198766875
TTC12	monocyte	Tcruzi	PC2_zscore	-0.00282961850366722	0.706226758609196	-0.320210353977655
TTC12	B	NI	PC2_zscore	-0.000454518061129914	0.762136301261797	-0.064364514627355
TTC12	B	LPS	PC2_zscore	-0.0012641465266495	0.739118956596961	-0.181630814788504
TTC12	B	IAV	PC2_zscore	-0.000996143597472158	0.747056273576322	-0.141306402974734
TTC12	B	Tcruzi	PC2_zscore	-0.00103681536147161	0.745571948314839	-0.145764641353804
TTC12	CD4T	NI	PC2_zscore	-0.000689364271847685	0.7563578444523	-0.109801600279797
TTC12	CD4T	LPS	PC2_zscore	-0.00237210663380222	0.705268703537745	-0.331914781667855
TTC12	CD4T	IAV	PC2_zscore	-0.00217979463346921	0.711424597913334	-0.308018654252348
TTC12	CD4T	Tcruzi	PC2_zscore	-0.0014012537560083	0.733378627632349	-0.21393894488967
ZW10	NK	NI	PC2_zscore	0.00232753590246546	0.648197614537566	0.309672080324672
ZW10	NK	LPS	PC2_zscore	0.00169788030338409	0.662028020310265	0.222780551261548
ZW10	NK	IAV	PC2_zscore	0.00045180923522888	0.679020326807944	0.0519220033868814
ZW10	NK	Tcruzi	PC2_zscore	0.000608652718387507	0.695058038081098	0.0836504811474354
ZW10	CD8T	NI	PC2_zscore	0.000362877442042169	0.704621298796972	0.0527093869823488
ZW10	CD8T	LPS	PC2_zscore	0.00160189864197614	0.666155076707392	0.233277705119449
ZW10	CD8T	IAV	PC2_zscore	-0.000216974105241466	0.701224789436611	-0.023826367993531
ZW10	CD8T	Tcruzi	PC2_zscore	0.000905162886133615	0.687863551146143	0.137300839713438
ZW10	monocyte	NI	PC2_zscore	-2.45555772313849e-05	0.684522255372236	-0.00313364744689079
ZW10	monocyte	LPS	PC2_zscore	0.00244343678753492	0.621776626536871	0.326010452419756
ZW10	monocyte	IAV	PC2_zscore	0.0020450710694456	0.514405417814458	0.16303484692294
ZW10	monocyte	Tcruzi	PC2_zscore	0.0018976663497333	0.65565197038625	0.291049939365389
ZW10	B	NI	PC2_zscore	0.00155294906953674	0.666789832350559	0.241347076393973
ZW10	B	LPS	PC2_zscore	0.00116584168628048	0.679455414683957	0.182881222718882
ZW10	B	IAV	PC2_zscore	0.000863072582513739	0.689364408271825	0.13300378867857
ZW10	B	Tcruzi	PC2_zscore	0.000726208670786619	0.69386878831497	0.111168742763029
ZW10	CD4T	NI	PC2_zscore	0.00324444241443922	0.61851991457055	0.427683971734951
ZW10	CD4T	LPS	PC2_zscore	0.000983206980789677	0.685923044840233	0.163046431494551
ZW10	CD4T	IAV	PC2_zscore	0.00273112366910669	0.630242868117148	0.389600333897466
ZW10	CD4T	Tcruzi	PC2_zscore	0.00110387710460693	0.681413084185535	0.182270918225221
USP28	NK	NI	PC2_zscore	-0.000967190147607783	0.719915634444208	-0.188041121231121
USP28	NK	LPS	PC2_zscore	-0.00109968088818025	0.712157833557784	-0.206260897800147
USP28	NK	IAV	PC2_zscore	-0.00160119328503483	0.689959069594546	-0.279468387970429
USP28	NK	Tcruzi	PC2_zscore	-0.00148454832825344	0.703254783980751	-0.28030304539366
USP28	CD8T	NI	PC2_zscore	-0.00190505421872244	0.692633809667785	-0.325637283667245
USP28	CD8T	LPS	PC2_zscore	-0.00153309277872653	0.701765724708824	-0.279034094819242
USP28	CD8T	IAV	PC2_zscore	-0.000679519244835123	0.715982304724798	-0.100740320101134
USP28	CD8T	Tcruzi	PC2_zscore	-0.00158992833591266	0.700366022321372	-0.294022790848018
USP28	monocyte	NI	PC2_zscore	-0.00223598158307314	0.652944259998847	-0.308162223705442
USP28	monocyte	LPS	PC2_zscore	-0.00359702485160974	0.620546838164297	-0.385985055072231
USP28	monocyte	IAV	PC2_zscore	-0.00221010866373428	0.524997209382199	-0.173010828972623
USP28	monocyte	Tcruzi	PC2_zscore	-0.00118634818616969	0.71290711983308	-0.230001028879543
USP28	B	NI	PC2_zscore	-0.00127755081324801	0.709024115299265	-0.256872934882042
USP28	B	LPS	PC2_zscore	-0.000786006065702781	0.727397617475037	-0.15547141414692
USP28	B	IAV	PC2_zscore	-0.0013732299990169	0.705513821466811	-0.274596444428338
USP28	B	Tcruzi	PC2_zscore	-0.00142664945843946	0.704204383768154	-0.279258726193827
USP28	CD4T	NI	PC2_zscore	-0.00125735720089986	0.709886692031271	-0.251462991696418
USP28	CD4T	LPS	PC2_zscore	-0.00106686596112578	0.716822191312983	-0.214965621471138
USP28	CD4T	IAV	PC2_zscore	-0.00149147395867569	0.701468400460277	-0.293557599743232
USP28	CD4T	Tcruzi	PC2_zscore	-0.000955613732542529	0.720855512761127	-0.18928652127535
ZBTB16	NK	NI	PC2_zscore	0.0846852448546814	0.0346944260638201	1.94575574494347
ZBTB16	NK	LPS	PC2_zscore	0.0657311866030006	0.0604887346814284	1.60072813859597
ZBTB16	NK	IAV	PC2_zscore	0.0472462251537769	0.120623544688779	1.2043455503217
ZBTB16	NK	Tcruzi	PC2_zscore	0.0490949086129	0.112114917269304	1.24186131130423
ZBTB16	CD8T	NI	PC2_zscore	-0.00784246602259829	0.477128986637132	-0.187872337250369
ZBTB16	CD8T	LPS	PC2_zscore	0.0357942572834748	0.181083319948431	0.924209024464983
ZBTB16	CD8T	IAV	PC2_zscore	0.0272568586476002	0.234650312900459	0.722275003054107
ZBTB16	CD8T	Tcruzi	PC2_zscore	0.011981174281718	0.365361094899269	0.305662129959356
ZBTB16	monocyte	NI	PC2_zscore	0.0919933231364577	0.0151126134922119	2.03302256171329
ZBTB16	monocyte	LPS	PC2_zscore	0.0117230800394289	0.376488239583267	0.268294296281169
ZBTB16	monocyte	IAV	PC2_zscore	0.049889464737962	0.134980860575294	1.13487867590336
ZBTB16	monocyte	Tcruzi	PC2_zscore	0.0338200285635953	0.195729816721432	0.866223911049244
ZBTB16	B	NI	PC2_zscore	-0.0475575177207562	0.196833428712566	-0.932136565476499
ZBTB16	B	LPS	PC2_zscore	0.0221037422427905	0.272707067921949	0.595616550803571
ZBTB16	B	IAV	PC2_zscore	0.0323881306326874	0.194854983562034	0.862521367142116
ZBTB16	B	Tcruzi	PC2_zscore	0.0242478865191874	0.257996949338511	0.64062207118442
ZBTB16	CD4T	NI	PC2_zscore	0.0378550709063483	0.144573174849608	1.07944179441334
ZBTB16	CD4T	LPS	PC2_zscore	0.0798735992884139	0.0400944814776264	1.77059354004955
ZBTB16	CD4T	IAV	PC2_zscore	0.0485399102291785	0.108815482802377	1.23852481417851
ZBTB16	CD4T	Tcruzi	PC2_zscore	0.035741058514009	0.1708499517135	0.962554253641729
C11orf71	NK	NI	PC2_zscore	-0.00631615533381915	0.441799300912149	-0.714184216075557
C11orf71	NK	LPS	PC2_zscore	-0.00588034118432643	0.447531638385646	-0.607368825727431
C11orf71	NK	IAV	PC2_zscore	-0.00647275507417579	0.431346028848815	-0.684780591876245
C11orf71	NK	Tcruzi	PC2_zscore	-0.00635414179415235	0.441312203533233	-0.715077931883356
C11orf71	CD8T	NI	PC2_zscore	-0.00660194697842522	0.433661484976459	-0.755565596014977
C11orf71	CD8T	LPS	PC2_zscore	-0.00604649863883414	0.447916181516625	-0.687341026065043
C11orf71	CD8T	IAV	PC2_zscore	-0.00688261121348147	0.425229870200303	-0.725115245687542
C11orf71	CD8T	Tcruzi	PC2_zscore	-0.0067948073193402	0.429271215923159	-0.769599911455837
C11orf71	monocyte	NI	PC2_zscore	-0.00794379749454696	0.382465284891292	-0.795999040755671
C11orf71	monocyte	LPS	PC2_zscore	-0.00595728527329621	0.436415422660981	-0.624525275351486
C11orf71	monocyte	IAV	PC2_zscore	-0.0110170659394427	0.242719417570961	-0.805945353415884
C11orf71	monocyte	Tcruzi	PC2_zscore	-0.00696006237184487	0.42564974878396	-0.783547153830198
C11orf71	B	NI	PC2_zscore	-0.0063759091488419	0.437993930030241	-0.74377472887958
C11orf71	B	LPS	PC2_zscore	-0.00606827193039127	0.446384333215326	-0.711589129058285
C11orf71	B	IAV	PC2_zscore	-0.00610357335616643	0.445426538504687	-0.715224753920134
C11orf71	B	Tcruzi	PC2_zscore	-0.0056240065938116	0.460266591133649	-0.646229227055845
C11orf71	CD4T	NI	PC2_zscore	-0.00594455751426881	0.448784035437908	-0.710787834305157
C11orf71	CD4T	LPS	PC2_zscore	-0.00613806717251127	0.442594227269748	-0.735311166625776
C11orf71	CD4T	IAV	PC2_zscore	-0.00655740321847361	0.430985828284545	-0.777555521371616
C11orf71	CD4T	Tcruzi	PC2_zscore	-0.00687071104375979	0.424386686436111	-0.796485614523388
RBM7	NK	NI	PC2_zscore	0.00287656117466425	0.860344346027992	0.321271687962598
RBM7	NK	LPS	PC2_zscore	0.00352583668315812	0.85544791291277	0.339180811275347
RBM7	NK	IAV	PC2_zscore	0.00331599119397301	0.856636688406244	0.334145920126007
RBM7	NK	Tcruzi	PC2_zscore	0.00298022080381196	0.859788874488121	0.322783598779813
RBM7	CD8T	NI	PC2_zscore	0.00202890019578044	0.869651769135998	0.284898233151284
RBM7	CD8T	LPS	PC2_zscore	0.00285608716868957	0.859583551646855	0.325273759676933
RBM7	CD8T	IAV	PC2_zscore	0.00140020520438515	0.881685832680216	0.223960964147753
RBM7	CD8T	Tcruzi	PC2_zscore	0.00133083072592183	0.883293557241787	0.212901771817749
RBM7	monocyte	NI	PC2_zscore	0.00271038455978305	0.858046702712553	0.333944390340009
RBM7	monocyte	LPS	PC2_zscore	0.00399475016355975	0.850470745611931	0.361659389793236
RBM7	monocyte	IAV	PC2_zscore	0.0619485840870238	0.00589619330602283	2.66594681935105
RBM7	monocyte	Tcruzi	PC2_zscore	0.00161927305307659	0.87703921200433	0.252726578472741
RBM7	B	NI	PC2_zscore	0.000561918888197737	0.902144440831321	0.0982893102212773
RBM7	B	LPS	PC2_zscore	0.00158345376657143	0.876969220730633	0.251821564307258
RBM7	B	IAV	PC2_zscore	0.00206856544157643	0.867628084494579	0.293597160819225
RBM7	B	Tcruzi	PC2_zscore	0.00183525804047564	0.87252179007303	0.271453023487638
RBM7	CD4T	NI	PC2_zscore	0.00159338472140431	0.874908649278196	0.264847225381861
RBM7	CD4T	LPS	PC2_zscore	0.00245702712485576	0.859381064625917	0.331333092796843
RBM7	CD4T	IAV	PC2_zscore	0.00210661347499871	0.864282077103574	0.312480401445688
RBM7	CD4T	Tcruzi	PC2_zscore	0.00153832913644441	0.876721737302196	0.255364608891493
REXO2	NK	NI	PC2_zscore	-0.000792293251344382	0.593494379477125	-0.0678567912425193
REXO2	NK	LPS	PC2_zscore	-0.00348423971549057	0.566276483786947	-0.261970961380429
REXO2	NK	IAV	PC2_zscore	0.00719191021095951	0.374456000780028	0.625713551675153
REXO2	NK	Tcruzi	PC2_zscore	-0.005855514156089	0.519848139668778	-0.396291717057486
REXO2	CD8T	NI	PC2_zscore	0.000655222050314278	0.562791606738042	0.0691684021894323
REXO2	CD8T	LPS	PC2_zscore	0.0111438049325406	0.291509279554515	0.916665372044501
REXO2	CD8T	IAV	PC2_zscore	0.00254581629993916	0.496674734492035	0.245657598409262
REXO2	CD8T	Tcruzi	PC2_zscore	0.0070625908405303	0.355515668127853	0.724863202283731
REXO2	monocyte	NI	PC2_zscore	0.00262749563490987	0.489132182589035	0.237084541538131
REXO2	monocyte	LPS	PC2_zscore	0.00426663822265284	0.451939832898533	0.344554535893188
REXO2	monocyte	IAV	PC2_zscore	-0.00688790470060309	0.480230691205029	-0.32290201641286
REXO2	monocyte	Tcruzi	PC2_zscore	0.00363288644823883	0.470024093952556	0.327573298590055
REXO2	B	NI	PC2_zscore	0.00797274986424377	0.343568945091569	0.749688270452704
REXO2	B	LPS	PC2_zscore	0.00197577538941193	0.516108089658376	0.203034731732634
REXO2	B	IAV	PC2_zscore	0.00388457161033322	0.458414832528468	0.381315367133201
REXO2	B	Tcruzi	PC2_zscore	0.00324679070483446	0.473970176226757	0.330292846829904
REXO2	CD4T	NI	PC2_zscore	-0.000457531017117768	0.612772064477139	-0.0521956853611849
REXO2	CD4T	LPS	PC2_zscore	0.0104873227315298	0.265939444560508	1.06625643015681
REXO2	CD4T	IAV	PC2_zscore	0.0150157841739197	0.244777272788052	1.1467489010475
REXO2	CD4T	Tcruzi	PC2_zscore	0.00489439831872968	0.40014479773638	0.597263519619826
CADM1	NK	NI	PC2_zscore	-0.277774305988968	0.000134877870915373	-3.67438873930883
CADM1	NK	LPS	PC2_zscore	-0.289582522885335	7.44583482326089e-06	-4.50526414430429
CADM1	NK	IAV	PC2_zscore	-0.234597771065477	0.000985309449073268	-3.08974699284452
CADM1	NK	Tcruzi	PC2_zscore	-0.172133749263629	0.0101503678053338	-2.30982373929868
CADM1	CD8T	NI	PC2_zscore	-0.038603374127255	0.237933008510682	-0.713002127846259
CADM1	CD8T	LPS	PC2_zscore	-0.0647163178524664	0.094007705716348	-1.31523458853661
CADM1	CD8T	IAV	PC2_zscore	0.0642957947170034	0.163093003083527	0.980622586091076
CADM1	CD8T	Tcruzi	PC2_zscore	0.0076793478560942	0.44290444260605	0.14362946028286
CADM1	monocyte	NI	PC2_zscore	0.252179749825574	4.75223234399107e-05	3.91004496858857
CADM1	monocyte	LPS	PC2_zscore	0.275754379050541	6.6854265854474e-05	3.85358818582804
CADM1	monocyte	IAV	PC2_zscore	0.149148791648215	0.0309232828982649	1.85820464766094
CADM1	monocyte	Tcruzi	PC2_zscore	0.193379503938817	0.00345063558342013	2.70085309211796
CADM1	B	NI	PC2_zscore	0.008398026887104	0.439286505006165	0.152235850698609
CADM1	B	LPS	PC2_zscore	0.00103655410635606	0.492320530486994	0.0188339266590013
CADM1	B	IAV	PC2_zscore	0.0531946267811658	0.168816299948535	0.958137997903929
CADM1	B	Tcruzi	PC2_zscore	-0.0148833800569366	0.397643457766076	-0.260124424137574
CADM1	CD4T	NI	PC2_zscore	0.0428518273142908	0.188025309869329	0.884681100917686
CADM1	CD4T	LPS	PC2_zscore	0.0324153142994982	0.231804507406888	0.732743581457705
CADM1	CD4T	IAV	PC2_zscore	-0.0375333995100733	0.204656168727543	-0.824733993042512
CADM1	CD4T	Tcruzi	PC2_zscore	-0.00500126166838802	0.46008182495155	-0.100403750274861
BUD13	NK	NI	PC2_zscore	-0.000114841699070877	0.971712873671532	-0.0506909353612053
BUD13	NK	LPS	PC2_zscore	-0.00029845750547626	0.966540850640928	-0.113597700392822
BUD13	NK	IAV	PC2_zscore	-0.000270773769567287	0.966810591002229	-0.103082196473227
BUD13	NK	Tcruzi	PC2_zscore	-0.000326267509655335	0.965979322874394	-0.122269755156228
BUD13	CD8T	NI	PC2_zscore	-0.00025984924001943	0.96708508778858	-0.114458821566552
BUD13	CD8T	LPS	PC2_zscore	-0.000271859250494175	0.966966865190099	-0.113932707012315
BUD13	CD8T	IAV	PC2_zscore	-3.07484897654981e-05	0.97350722846763	-0.0124851020652727
BUD13	CD8T	Tcruzi	PC2_zscore	-0.000224381975157832	0.968150940937452	-0.10310759205109
BUD13	monocyte	NI	PC2_zscore	-0.000924171955754609	0.94786989533686	-0.182836829604133
BUD13	monocyte	LPS	PC2_zscore	-0.000175580701823056	0.968561617284003	-0.0753203598887695
BUD13	monocyte	IAV	PC2_zscore	-0.0502233767358673	0.0271286270110306	-2.42333634777006
BUD13	monocyte	Tcruzi	PC2_zscore	-0.000156346782188472	0.970402658654028	-0.0761005860413143
BUD13	B	NI	PC2_zscore	-5.4324431785594e-05	0.973917477879071	-0.0264000133964519
BUD13	B	LPS	PC2_zscore	-0.000271001782488756	0.966666080865449	-0.118845083293115
BUD13	B	IAV	PC2_zscore	-0.000192034418127323	0.969185800541676	-0.0904485280933827
BUD13	B	Tcruzi	PC2_zscore	-8.26033426491276e-05	0.972916151357841	-0.040147103462119
BUD13	CD4T	NI	PC2_zscore	-0.000237077331713508	0.966883925989436	-0.120235348256379
BUD13	CD4T	LPS	PC2_zscore	-0.000303634192833231	0.964750344547603	-0.138631057967087
BUD13	CD4T	IAV	PC2_zscore	-0.000126354747848633	0.971271121652663	-0.0702357996579985
BUD13	CD4T	Tcruzi	PC2_zscore	-0.000331259634482094	0.964218677362781	-0.142107648245153
ZPR1	NK	NI	PC2_zscore	0.00519120362025428	0.619066810974864	0.473374385011274
ZPR1	NK	LPS	PC2_zscore	0.00253118358933322	0.673897497626698	0.28098403962397
ZPR1	NK	IAV	PC2_zscore	0.00312219147633905	0.654861392695948	0.326648788561324
ZPR1	NK	Tcruzi	PC2_zscore	0.0019094286146871	0.691345649370688	0.223980189269486
ZPR1	CD8T	NI	PC2_zscore	0.00254529671443761	0.666914865837645	0.319133072947051
ZPR1	CD8T	LPS	PC2_zscore	0.00460345341260712	0.623310320345478	0.464265324824425
ZPR1	CD8T	IAV	PC2_zscore	0.000851576810689365	0.716501697773608	0.10853799242174
ZPR1	CD8T	Tcruzi	PC2_zscore	-0.000317494814233716	0.745988860979659	-0.0432962379235276
ZPR1	monocyte	NI	PC2_zscore	0.00112865734433207	0.694199344865353	0.156648290039467
ZPR1	monocyte	LPS	PC2_zscore	0.00863705332346067	0.510031016600812	0.665558988532181
ZPR1	monocyte	IAV	PC2_zscore	0.0134487969104766	0.299242415094831	0.853722989550776
ZPR1	monocyte	Tcruzi	PC2_zscore	0.00209205024728747	0.677178764386069	0.283433255558041
ZPR1	B	NI	PC2_zscore	0.00192262315893284	0.682082279539371	0.262687003308412
ZPR1	B	LPS	PC2_zscore	0.00159583532030163	0.692029257538946	0.225137731636439
ZPR1	B	IAV	PC2_zscore	0.00208089177391951	0.678696140003852	0.276046883078613
ZPR1	B	Tcruzi	PC2_zscore	-0.00184970520133505	0.694545989200446	-0.240484223390819
ZPR1	CD4T	NI	PC2_zscore	-0.00333196809480452	0.635945361560795	-0.431793285430722
ZPR1	CD4T	LPS	PC2_zscore	0.00258723819380901	0.644084359831191	0.395475678160137
ZPR1	CD4T	IAV	PC2_zscore	-0.000998574649069251	0.712838295702738	-0.164326965778675
ZPR1	CD4T	Tcruzi	PC2_zscore	-0.0017193262154188	0.686438806167355	-0.263328684202873
SIK3	NK	NI	PC2_zscore	0.0141909161391044	0.177317584502928	1.2340786432825
SIK3	NK	LPS	PC2_zscore	0.0108584158924132	0.225269529044035	1.01257837104172
SIK3	NK	IAV	PC2_zscore	0.00317478227731079	0.43896763145725	0.310823340483089
SIK3	NK	Tcruzi	PC2_zscore	-0.00234958179509655	0.491206845775056	-0.218494979243836
SIK3	CD8T	NI	PC2_zscore	0.00683642361747323	0.294219738394575	0.759226133842203
SIK3	CD8T	LPS	PC2_zscore	0.00348886236390845	0.418511527102134	0.371536000768129
SIK3	CD8T	IAV	PC2_zscore	0.0138637260838012	0.18558610208484	1.16140352536349
SIK3	CD8T	Tcruzi	PC2_zscore	0.0140716143677182	0.16306449286331	1.32826979370182
SIK3	monocyte	NI	PC2_zscore	-0.00602299462661113	0.374584414236094	-0.514537079840305
SIK3	monocyte	LPS	PC2_zscore	0.0217402160328529	0.114579018123861	1.6203972873099
SIK3	monocyte	IAV	PC2_zscore	0.0253825094420538	0.05953870299353	1.74458554603194
SIK3	monocyte	Tcruzi	PC2_zscore	0.00183953860743961	0.485038560382777	0.176781627587705
SIK3	B	NI	PC2_zscore	0.00998894144590166	0.224970057789534	1.01094168220452
SIK3	B	LPS	PC2_zscore	0.00276872754172206	0.44368181080527	0.308052141521743
SIK3	B	IAV	PC2_zscore	-0.00118742779405895	0.522498143927912	-0.125125674144207
SIK3	B	Tcruzi	PC2_zscore	0.0090773970953148	0.255061540266753	0.891536414559633
SIK3	CD4T	NI	PC2_zscore	0.0022673186630722	0.444130804622069	0.306324665960734
SIK3	CD4T	LPS	PC2_zscore	-0.00826154205190592	0.23754703996966	-0.975071404117513
SIK3	CD4T	IAV	PC2_zscore	-0.00693050069233391	0.283143183400378	-0.811143318120012
SIK3	CD4T	Tcruzi	PC2_zscore	0.00864107859632992	0.219768859405885	1.04554259030766
PAFAH1B2	NK	NI	PC2_zscore	-0.000166846325809824	0.830285338047552	-0.0502942314111395
PAFAH1B2	NK	LPS	PC2_zscore	-0.000166726009367775	0.826742531869142	-0.0422950047097151
PAFAH1B2	NK	IAV	PC2_zscore	5.20235736342127e-05	0.820694084123229	0.0104302932565484
PAFAH1B2	NK	Tcruzi	PC2_zscore	-0.000361381568386307	0.825049311896311	-0.0924392640423214
PAFAH1B2	CD8T	NI	PC2_zscore	-0.000267439115967711	0.826633259083863	-0.0824995764314964
PAFAH1B2	CD8T	LPS	PC2_zscore	-0.000109655327054085	0.831661973073813	-0.0336450928889423
PAFAH1B2	CD8T	IAV	PC2_zscore	0.000915517680812987	0.820414907768405	0.126666581624318
PAFAH1B2	CD8T	Tcruzi	PC2_zscore	-1.36096295975568e-05	0.836118627212709	-0.00428121411196165
PAFAH1B2	monocyte	NI	PC2_zscore	0.000118321301616256	0.820326611818412	0.0314710204935018
PAFAH1B2	monocyte	LPS	PC2_zscore	-0.000716464452396653	0.787688590318281	-0.165260978781444
PAFAH1B2	monocyte	IAV	PC2_zscore	0.00709656792954458	0.422626175498897	0.605374885465753
PAFAH1B2	monocyte	Tcruzi	PC2_zscore	-0.000169596795872814	0.829880721623932	-0.0561164108657884
PAFAH1B2	B	NI	PC2_zscore	-0.000177640443844926	0.829767496143058	-0.0572868695753303
PAFAH1B2	B	LPS	PC2_zscore	-0.000154998065095353	0.830662761215838	-0.0501857898927352
PAFAH1B2	B	IAV	PC2_zscore	-0.000207915611002721	0.828751505510015	-0.0656358349744186
PAFAH1B2	B	Tcruzi	PC2_zscore	8.78010468400193e-05	0.839752127432551	0.0265615548550224
PAFAH1B2	CD4T	NI	PC2_zscore	-0.000120147553667623	0.831984665431554	-0.0408596860414437
PAFAH1B2	CD4T	LPS	PC2_zscore	-0.000282919465244813	0.824743379572238	-0.0918067384109664
PAFAH1B2	CD4T	IAV	PC2_zscore	6.35347071401745e-05	0.839971179899919	0.0203728814941125
PAFAH1B2	CD4T	Tcruzi	PC2_zscore	-0.000165394521913998	0.829931294587631	-0.0555540824559574
SIDT2	NK	NI	PC2_zscore	0.0683722804092061	0.00664660508338154	2.35861266423155
SIDT2	NK	LPS	PC2_zscore	0.0585873612682946	0.0199423949264824	2.04007937892251
SIDT2	NK	IAV	PC2_zscore	0.0479585725706215	0.0497373483440491	1.64290910097503
SIDT2	NK	Tcruzi	PC2_zscore	0.0091368582273327	0.357360377644955	0.286101879358171
SIDT2	CD8T	NI	PC2_zscore	0.0300972490069989	0.112809359275821	1.20202923992786
SIDT2	CD8T	LPS	PC2_zscore	0.0303906383257583	0.125508443741476	1.13116428532243
SIDT2	CD8T	IAV	PC2_zscore	0.0369155450857333	0.0834431490640207	1.35386932125887
SIDT2	CD8T	Tcruzi	PC2_zscore	0.0331978397566439	0.0939203634291047	1.30785399985904
SIDT2	monocyte	NI	PC2_zscore	0.0824834133796142	0.00030583210141739	3.26039146882781
SIDT2	monocyte	LPS	PC2_zscore	0.0524300661988533	0.021694507399952	2.00850986283844
SIDT2	monocyte	IAV	PC2_zscore	0.0953449971148026	0.000181148255661378	3.34810223874345
SIDT2	monocyte	Tcruzi	PC2_zscore	0.0524612713559718	0.0194867288415301	2.02998648399902
SIDT2	B	NI	PC2_zscore	0.0278583477140658	0.115187644487237	1.18532787471478
SIDT2	B	LPS	PC2_zscore	0.0597249839311662	0.00448616379464436	2.46489477789847
SIDT2	B	IAV	PC2_zscore	0.0428145788321741	0.0416266086327885	1.68753203180807
SIDT2	B	Tcruzi	PC2_zscore	0.0363040345557519	0.0671104551802053	1.47548062087892
SIDT2	CD4T	NI	PC2_zscore	0.0136254969440267	0.248655783681637	0.665908474073721
SIDT2	CD4T	LPS	PC2_zscore	0.0685942426713252	0.000499048282744082	3.28128830798075
SIDT2	CD4T	IAV	PC2_zscore	0.00117457432116728	0.470707730260258	0.0516376915467088
SIDT2	CD4T	Tcruzi	PC2_zscore	0.0394264773892224	0.0264013343912058	1.93463591293879
PCSK7	NK	NI	PC2_zscore	-0.000824384394548072	0.801563396168468	-0.178789233975847
PCSK7	NK	LPS	PC2_zscore	-0.000682996298721048	0.804458902970585	-0.14284141084045
PCSK7	NK	IAV	PC2_zscore	-0.00380250136979848	0.714405957531963	-0.343190252436663
PCSK7	NK	Tcruzi	PC2_zscore	-0.000566667010524665	0.810271290704723	-0.127469038403368
PCSK7	CD8T	NI	PC2_zscore	0.00029996022990092	0.842015247150588	0.0699782245469703
PCSK7	CD8T	LPS	PC2_zscore	0.000422245147722365	0.839216267459715	0.0897037952478418
PCSK7	CD8T	IAV	PC2_zscore	-0.000696535179758508	0.802540307326682	-0.148845867616057
PCSK7	CD8T	Tcruzi	PC2_zscore	-0.00045120649414304	0.812928577686321	-0.115277794843998
PCSK7	monocyte	NI	PC2_zscore	-7.41237942978349e-05	0.808374978427304	-0.015383436190604
PCSK7	monocyte	LPS	PC2_zscore	0.000648760491338951	0.815844416844538	0.115416126817497
PCSK7	monocyte	IAV	PC2_zscore	0.0101106340179864	0.416189512883564	0.64186925830607
PCSK7	monocyte	Tcruzi	PC2_zscore	-0.000515797451887531	0.811114154390441	-0.12450397360332
PCSK7	B	NI	PC2_zscore	0.000845780878659553	0.829038014257834	0.155914071509415
PCSK7	B	LPS	PC2_zscore	-0.000236491472755014	0.821435549832946	-0.058500062728192
PCSK7	B	IAV	PC2_zscore	-0.000537901854696287	0.810595761313337	-0.127372285383908
PCSK7	B	Tcruzi	PC2_zscore	-0.000428920206068135	0.81424826849023	-0.10445278975425
PCSK7	CD4T	NI	PC2_zscore	-0.000434212524184031	0.812380695366833	-0.123497238524855
PCSK7	CD4T	LPS	PC2_zscore	-0.000741254129947021	0.798892653618662	-0.197224314809971
PCSK7	CD4T	IAV	PC2_zscore	-0.00131197523587991	0.781949354213353	-0.277143963471028
PCSK7	CD4T	Tcruzi	PC2_zscore	6.85470083523376e-06	0.833054946516739	0.00186763675442358
RNF214	NK	NI	PC2_zscore	-0.00125193991129174	0.696194048106979	-0.239088928288518
RNF214	NK	LPS	PC2_zscore	-0.00298290941847066	0.652481866006496	-0.321784099129372
RNF214	NK	IAV	PC2_zscore	-0.00118602147406641	0.682876102666396	-0.181288320883845
RNF214	NK	Tcruzi	PC2_zscore	-0.000955771854209837	0.705461347109339	-0.179374814922965
RNF214	CD8T	NI	PC2_zscore	-0.000591097569742188	0.71871602476459	-0.113891956768645
RNF214	CD8T	LPS	PC2_zscore	-0.000562690317495577	0.716362976993446	-0.101834915773977
RNF214	CD8T	IAV	PC2_zscore	-0.00152898563431462	0.683272787910542	-0.25957468971886
RNF214	CD8T	Tcruzi	PC2_zscore	-0.00079006423665589	0.711948417540477	-0.157208079216883
RNF214	monocyte	NI	PC2_zscore	-0.00131198473110177	0.668425899892313	-0.231645572218899
RNF214	monocyte	LPS	PC2_zscore	-0.00240093118422353	0.636738173300825	-0.36192222869921
RNF214	monocyte	IAV	PC2_zscore	-0.00282521793575415	0.496023947583411	-0.250409459656626
RNF214	monocyte	Tcruzi	PC2_zscore	-0.00188856526025919	0.675912866614547	-0.346539774909946
RNF214	B	NI	PC2_zscore	-0.00080987933335288	0.71161108553393	-0.165050112727481
RNF214	B	LPS	PC2_zscore	-0.00092380723054791	0.707455427868198	-0.191168490703795
RNF214	B	IAV	PC2_zscore	-0.00107634056489582	0.701810611316521	-0.221529264597476
RNF214	B	Tcruzi	PC2_zscore	-0.0006642200008766	0.716562193794522	-0.131032885030445
RNF214	CD4T	NI	PC2_zscore	-0.00184375602158679	0.672793442833871	-0.365003428539805
RNF214	CD4T	LPS	PC2_zscore	-0.00133598276490053	0.690190429470579	-0.294380334777229
RNF214	CD4T	IAV	PC2_zscore	-0.00170655550929963	0.677298012219035	-0.347823033531267
RNF214	CD4T	Tcruzi	PC2_zscore	-0.00121248874182831	0.69568869260639	-0.266387929621708
CEP164	NK	NI	PC2_zscore	0.000769692139379228	0.639514531094173	0.0687600566577918
CEP164	NK	LPS	PC2_zscore	0.00134266356852231	0.623263526087695	0.118879223854985
CEP164	NK	IAV	PC2_zscore	0.00405758356362037	0.552437473980054	0.344126834483755
CEP164	NK	Tcruzi	PC2_zscore	0.00129994633631813	0.626254464627768	0.113287447140233
CEP164	CD8T	NI	PC2_zscore	0.0050300569862451	0.520179223482416	0.46326169084623
CEP164	CD8T	LPS	PC2_zscore	-0.00338460411988031	0.580175286250954	-0.299844147436527
CEP164	CD8T	IAV	PC2_zscore	-4.36451469298061e-05	0.660634995207061	-0.00415185311512462
CEP164	CD8T	Tcruzi	PC2_zscore	0.00451635483867013	0.534118866165215	0.419973237780416
CEP164	monocyte	NI	PC2_zscore	0.00703467646467871	0.451364753405257	0.633418410349298
CEP164	monocyte	LPS	PC2_zscore	0.0181668906981905	0.234322774646266	1.08279650305918
CEP164	monocyte	IAV	PC2_zscore	0.000186409424703592	0.597183252262275	0.0147007191204354
CEP164	monocyte	Tcruzi	PC2_zscore	0.00627694746599954	0.488192318443797	0.564526301359015
CEP164	B	NI	PC2_zscore	-0.00102460658559939	0.641320347467221	-0.101441736280469
CEP164	B	LPS	PC2_zscore	-0.000811520933478233	0.647237005926921	-0.0825873970852243
CEP164	B	IAV	PC2_zscore	0.00161485808107171	0.614229978119735	0.160251315269044
CEP164	B	Tcruzi	PC2_zscore	0.00722534269613864	0.477824007219206	0.584798030618483
CEP164	CD4T	NI	PC2_zscore	-0.00747571491393555	0.458291030962237	-0.652027490335133
CEP164	CD4T	LPS	PC2_zscore	-0.00112817081407531	0.632046464311612	-0.132917639383243
CEP164	CD4T	IAV	PC2_zscore	-0.00855691399761804	0.434921487651094	-0.725794830463146
CEP164	CD4T	Tcruzi	PC2_zscore	0.000562644345648194	0.641476707983745	0.0637688797721141
IL10RA	NK	NI	PC2_zscore	-0.0035689625234235	0.612763256248023	-0.568100308547839
IL10RA	NK	LPS	PC2_zscore	-0.00430203019409467	0.596349689336932	-0.597746529666005
IL10RA	NK	IAV	PC2_zscore	-0.00643587871354289	0.543161675873326	-0.616205301776215
IL10RA	NK	Tcruzi	PC2_zscore	-0.00334318814049943	0.620574141062768	-0.535814359340602
IL10RA	CD8T	NI	PC2_zscore	-0.0032574173795275	0.621472369354577	-0.540356594524161
IL10RA	CD8T	LPS	PC2_zscore	-0.00370973501703262	0.610234959973988	-0.569804031396679
IL10RA	CD8T	IAV	PC2_zscore	-0.0021457327048822	0.654687582142552	-0.30896031877603
IL10RA	CD8T	Tcruzi	PC2_zscore	-0.0029888770976926	0.630963479065036	-0.49997295597114
IL10RA	monocyte	NI	PC2_zscore	-0.00424348513167094	0.586607249743159	-0.540487226496434
IL10RA	monocyte	LPS	PC2_zscore	-0.00273702954880744	0.627737652273308	-0.375625951863194
IL10RA	monocyte	IAV	PC2_zscore	0.0110184438272203	0.510473075321121	0.479868168349541
IL10RA	monocyte	Tcruzi	PC2_zscore	-0.00376917087220454	0.611711597619008	-0.554916251460579
IL10RA	B	NI	PC2_zscore	-0.00224824524016903	0.658556279570048	-0.360177397989566
IL10RA	B	LPS	PC2_zscore	-0.00331336672506016	0.620214066379265	-0.542385829863814
IL10RA	B	IAV	PC2_zscore	-0.00330203152463698	0.621882962312829	-0.53005273472764
IL10RA	B	Tcruzi	PC2_zscore	-0.00308713231314677	0.628219394754835	-0.506723488352172
IL10RA	CD4T	NI	PC2_zscore	-0.00264611620891693	0.64331106584097	-0.455203093724844
IL10RA	CD4T	LPS	PC2_zscore	-0.00377944293224441	0.60533628536201	-0.596619112516597
IL10RA	CD4T	IAV	PC2_zscore	-0.00439864569392389	0.595675431841137	-0.608092875832533
IL10RA	CD4T	Tcruzi	PC2_zscore	-0.00310403369356367	0.625783451560943	-0.527910661817737
JAML	NK	NI	PC2_zscore	0.0168422370467741	0.275094998557118	0.89974125041121
JAML	NK	LPS	PC2_zscore	0.0204044520924547	0.251223044541577	0.932125547067073
JAML	NK	IAV	PC2_zscore	0.0173900388511572	0.270714121737009	0.892002491715766
JAML	NK	Tcruzi	PC2_zscore	0.0188898959870082	0.260723041854903	0.919778472264627
JAML	CD8T	NI	PC2_zscore	0.0180047870153273	0.24699014265953	1.05258676045778
JAML	CD8T	LPS	PC2_zscore	0.0124104000350924	0.318514727739368	0.791899453378721
JAML	CD8T	IAV	PC2_zscore	0.0145830744546801	0.286361905293056	0.89136785226561
JAML	CD8T	Tcruzi	PC2_zscore	0.0185895823885686	0.24422716268757	1.04546054156032
JAML	monocyte	NI	PC2_zscore	0.0209325337695222	0.22371465191859	1.00192451222869
JAML	monocyte	LPS	PC2_zscore	0.019896356027221	0.250013463740344	0.924746382696262
JAML	monocyte	IAV	PC2_zscore	0.0113223694558058	0.263846079981601	0.361233814681941
JAML	monocyte	Tcruzi	PC2_zscore	0.0202455663621667	0.250432330837376	0.939016030553243
JAML	B	NI	PC2_zscore	0.010151366993476	0.36123176086188	0.592534365762303
JAML	B	LPS	PC2_zscore	0.00997935721938688	0.36322034683768	0.576586780939974
JAML	B	IAV	PC2_zscore	0.0151928697291188	0.287316470399666	0.865610894693172
JAML	B	Tcruzi	PC2_zscore	0.0139055390130479	0.303404060844378	0.818155264990602
JAML	CD4T	NI	PC2_zscore	0.0139901721398318	0.284790244864396	0.933740679559633
JAML	CD4T	LPS	PC2_zscore	0.0094512974604475	0.373216439035151	0.603294344695543
JAML	CD4T	IAV	PC2_zscore	0.0133523610434617	0.298793127626096	0.877738094492047
JAML	CD4T	Tcruzi	PC2_zscore	0.0168081566922776	0.25504160117913	1.02483488121104
MPZL3	NK	NI	PC2_zscore	0.00641797747005734	0.520423415495898	0.599774407751379
MPZL3	NK	LPS	PC2_zscore	0.00739953597251259	0.506625485381033	0.613541062291855
MPZL3	NK	IAV	PC2_zscore	0.00509611584053356	0.539109517098321	0.473076727755703
MPZL3	NK	Tcruzi	PC2_zscore	0.00687381053714152	0.515023670856496	0.608987553463525
MPZL3	CD8T	NI	PC2_zscore	0.00701727868837324	0.505113488810448	0.656993629293849
MPZL3	CD8T	LPS	PC2_zscore	0.00450247972185041	0.556301039203439	0.484315717683733
MPZL3	CD8T	IAV	PC2_zscore	0.00498045318180292	0.541392705592053	0.527729285928481
MPZL3	CD8T	Tcruzi	PC2_zscore	0.00556707035612823	0.528935115674132	0.593614751488853
MPZL3	monocyte	NI	PC2_zscore	0.0127047463552362	0.404578198417878	0.616660409312425
MPZL3	monocyte	LPS	PC2_zscore	0.00753290888337036	0.49367428205126	0.582737628547592
MPZL3	monocyte	IAV	PC2_zscore	0.00994176330506374	0.36433213454686	0.479721734911292
MPZL3	monocyte	Tcruzi	PC2_zscore	0.00435441760917165	0.562252042392824	0.445107135375222
MPZL3	B	NI	PC2_zscore	0.00503225283565177	0.54351111915752	0.535433189183045
MPZL3	B	LPS	PC2_zscore	0.00522528257756149	0.538987790582523	0.550419300340169
MPZL3	B	IAV	PC2_zscore	0.00453880478234906	0.555261755739261	0.491445244039382
MPZL3	B	Tcruzi	PC2_zscore	0.00558866124652799	0.53186788374042	0.570644209570793
MPZL3	CD4T	NI	PC2_zscore	0.0039687001772922	0.567297467135473	0.468552530094179
MPZL3	CD4T	LPS	PC2_zscore	0.00369911038241246	0.576188332934198	0.429195989660258
MPZL3	CD4T	IAV	PC2_zscore	0.00577894683369761	0.522176245302749	0.619326847096446
MPZL3	CD4T	Tcruzi	PC2_zscore	0.00466080045561685	0.547475516057029	0.538393844595907
MPZL2	NK	NI	PC2_zscore	0.0634475673810432	0.0221736030633578	2.23421226231513
MPZL2	NK	LPS	PC2_zscore	0.06173440774688	0.024658906128575	2.22767819835682
MPZL2	NK	IAV	PC2_zscore	0.0624563513577555	0.0237629665051569	2.22548982246032
MPZL2	NK	Tcruzi	PC2_zscore	0.0644746941436314	0.021572180656624	2.21448212385202
MPZL2	CD8T	NI	PC2_zscore	0.0576025979665771	0.0282254252317793	2.25676849278221
MPZL2	CD8T	LPS	PC2_zscore	0.0560122647251424	0.0331171089984514	2.18112053100599
MPZL2	CD8T	IAV	PC2_zscore	0.0500098607721224	0.0574778500478867	1.8456685531269
MPZL2	CD8T	Tcruzi	PC2_zscore	0.0478044551082596	0.0695159742695025	1.71825045046421
MPZL2	monocyte	NI	PC2_zscore	0.0757073305524492	0.0045465121243587	2.15307453454579
MPZL2	monocyte	LPS	PC2_zscore	0.058230166843517	0.0297722393851302	2.20365926493071
MPZL2	monocyte	IAV	PC2_zscore	0.0731886338831561	0.0154232154148828	2.09169166387866
MPZL2	monocyte	Tcruzi	PC2_zscore	0.0547141540636717	0.0357129253397327	2.14476414821157
MPZL2	B	NI	PC2_zscore	0.0511068667136003	0.0346666910282525	2.15043269348021
MPZL2	B	LPS	PC2_zscore	0.0527818241219775	0.0288125373928918	2.28062561903441
MPZL2	B	IAV	PC2_zscore	0.0582728749795	0.0203060519224452	2.54757212164191
MPZL2	B	Tcruzi	PC2_zscore	0.0528915847013725	0.0298331870662572	2.25727357120212
MPZL2	CD4T	NI	PC2_zscore	0.0562408108354298	0.0310006254046284	2.19096211952308
MPZL2	CD4T	LPS	PC2_zscore	0.057227985619557	0.0293276778842263	2.22642722486071
MPZL2	CD4T	IAV	PC2_zscore	0.0576057376099922	0.028704371323924	2.2298938314954
MPZL2	CD4T	Tcruzi	PC2_zscore	0.0578764039668571	0.0274878481456172	2.24376699962153
CD3E	NK	NI	PC2_zscore	-0.0462068031026544	0.555002577785324	-0.677590052873246
CD3E	NK	LPS	PC2_zscore	-0.0443075644738843	0.53338086655745	-0.691290806334561
CD3E	NK	IAV	PC2_zscore	-0.0506618544035424	0.494458300227872	-0.716548914229807
CD3E	NK	Tcruzi	PC2_zscore	-0.0458452916728211	0.554934145964597	-0.673988057035608
CD3E	CD8T	NI	PC2_zscore	0.000711593842714566	0.697621904356192	0.140859941608025
CD3E	CD8T	LPS	PC2_zscore	-0.00666337941296559	0.563356040241418	-0.664690282770188
CD3E	CD8T	IAV	PC2_zscore	0.00155336556547373	0.670131706681387	0.231628349407672
CD3E	CD8T	Tcruzi	PC2_zscore	0.000244374757945483	0.722324835428787	0.0468108340297252
CD3E	monocyte	NI	PC2_zscore	0.00502321943405545	0.660197379035767	0.197226749907026
CD3E	monocyte	LPS	PC2_zscore	0.000403408959291643	0.715490226131561	0.0161059810368514
CD3E	monocyte	IAV	PC2_zscore	-0.00470465657219488	0.578520179402291	-0.159994242408671
CD3E	monocyte	Tcruzi	PC2_zscore	-0.00205516878698975	0.72694420700712	-0.0866482602701839
CD3E	B	NI	PC2_zscore	-0.00868334445535509	0.666842940092586	-0.33247612627968
CD3E	B	LPS	PC2_zscore	-0.00404965999807436	0.710081540846322	-0.170218054932192
CD3E	B	IAV	PC2_zscore	0.0136294136097867	0.608972761692573	0.45411141882003
CD3E	B	Tcruzi	PC2_zscore	0.0150660544746298	0.603974435175209	0.467263958918244
CD3E	CD4T	NI	PC2_zscore	0.00414309942212358	0.558045520890524	0.618639915011598
CD3E	CD4T	LPS	PC2_zscore	-0.00056719970174231	0.720221841585382	-0.115144862483667
CD3E	CD4T	IAV	PC2_zscore	0.0019901998365441	0.633593546678571	0.373962123950734
CD3E	CD4T	Tcruzi	PC2_zscore	0.000615459285591243	0.702697913753056	0.123027368705618
CD3D	NK	NI	PC2_zscore	-0.00397890215099471	0.488509485197302	-0.682933614932495
CD3D	NK	LPS	PC2_zscore	-0.00415204524089562	0.481969806304232	-0.630694642329325
CD3D	NK	IAV	PC2_zscore	-0.00426451532815149	0.474211360035873	-0.61236985697142
CD3D	NK	Tcruzi	PC2_zscore	-0.00415598741631157	0.484549639503035	-0.699813809302972
CD3D	CD8T	NI	PC2_zscore	-0.00413197940884195	0.479584064538677	-0.781121336586135
CD3D	CD8T	LPS	PC2_zscore	-0.00419230666391909	0.478757951677494	-0.773823084930916
CD3D	CD8T	IAV	PC2_zscore	-0.0029084040090014	0.514290190802221	-0.430286697002832
CD3D	CD8T	Tcruzi	PC2_zscore	-0.00394275762679397	0.48590212489799	-0.759531752416893
CD3D	monocyte	NI	PC2_zscore	-0.00526648966239623	0.440460188365364	-0.473693027599061
CD3D	monocyte	LPS	PC2_zscore	-0.00571257846190562	0.439017622796689	-0.544655687407166
CD3D	monocyte	IAV	PC2_zscore	-0.00379179353687513	0.351500264299501	-0.205787465382851
CD3D	monocyte	Tcruzi	PC2_zscore	-0.00387507772252274	0.491609383579683	-0.680871628755208
CD3D	B	NI	PC2_zscore	-0.00395418851800152	0.488689363690627	-0.711604891835797
CD3D	B	LPS	PC2_zscore	-0.00395636011993829	0.488620445497684	-0.71190221811528
CD3D	B	IAV	PC2_zscore	-0.00420134428408412	0.482108047877694	-0.732296417667724
CD3D	B	Tcruzi	PC2_zscore	-0.00353027051018908	0.502092668479983	-0.619422108157232
CD3D	CD4T	NI	PC2_zscore	-0.00400851435108905	0.47916072789556	-0.802873944567885
CD3D	CD4T	LPS	PC2_zscore	-0.00427397809143471	0.472591788705363	-0.815123041471677
CD3D	CD4T	IAV	PC2_zscore	-0.00411341024923139	0.476234415114436	-0.809640139142499
CD3D	CD4T	Tcruzi	PC2_zscore	-0.00422496628816313	0.473659724278485	-0.813503385069203
CD3G	NK	NI	PC2_zscore	-0.0232167762929251	0.0412596240807412	-1.76933310243138
CD3G	NK	LPS	PC2_zscore	-0.0221006306463278	0.0561640969771424	-1.6167235865841
CD3G	NK	IAV	PC2_zscore	-0.0232020356120698	0.0438672498589343	-1.73723166258678
CD3G	NK	Tcruzi	PC2_zscore	-0.0215841972989076	0.0597046855512433	-1.59419244243548
CD3G	CD8T	NI	PC2_zscore	-0.021703070907686	0.0252281877809137	-2.19669144434953
CD3G	CD8T	LPS	PC2_zscore	-0.0259877314267566	0.00800759915014226	-2.37783777766387
CD3G	CD8T	IAV	PC2_zscore	-0.0202938265990486	0.0521183394963012	-1.8094008130879
CD3G	CD8T	Tcruzi	PC2_zscore	-0.0219994375144288	0.0240239346693437	-2.20528057099506
CD3G	monocyte	NI	PC2_zscore	-0.0221704624861335	0.051178487675144	-1.70396819397834
CD3G	monocyte	LPS	PC2_zscore	-0.0220097972336396	0.0589588678955419	-1.58201600708861
CD3G	monocyte	IAV	PC2_zscore	-0.023719068934746	0.0481768418507299	-1.6135200134504
CD3G	monocyte	Tcruzi	PC2_zscore	-0.0239738716572485	0.0327941186586395	-1.8574523163555
CD3G	B	NI	PC2_zscore	-0.0205596657437909	0.0661543089195847	-1.58687928238996
CD3G	B	LPS	PC2_zscore	-0.0212385179046072	0.0569885989919197	-1.65504338580363
CD3G	B	IAV	PC2_zscore	-0.0157949502423316	0.153319842613499	-0.970582711382148
CD3G	B	Tcruzi	PC2_zscore	-0.0202958348671558	0.0701529725855232	-1.55236400659995
CD3G	CD4T	NI	PC2_zscore	-0.0203788338531105	0.0317085412367415	-2.05503011254861
CD3G	CD4T	LPS	PC2_zscore	-0.02917836550179	0.00417453350878361	-2.38335626618664
CD3G	CD4T	IAV	PC2_zscore	-0.0256622777417514	0.00587718904245471	-2.55570911056225
CD3G	CD4T	Tcruzi	PC2_zscore	-0.019814008672795	0.0433175140915931	-1.90848724654339
UBE4A	NK	NI	PC2_zscore	-0.00103209633638756	0.733304469311807	-0.326997905748344
UBE4A	NK	LPS	PC2_zscore	-0.000986646609259119	0.731429842401911	-0.284364220255378
UBE4A	NK	IAV	PC2_zscore	-0.000885356285590554	0.723725013909349	-0.204993297008766
UBE4A	NK	Tcruzi	PC2_zscore	-0.00100581337611018	0.734430100767677	-0.321609831051838
UBE4A	CD8T	NI	PC2_zscore	-0.00106996442446115	0.731725112472896	-0.344065438331564
UBE4A	CD8T	LPS	PC2_zscore	-0.00120074804345995	0.727368818981959	-0.337518078009657
UBE4A	CD8T	IAV	PC2_zscore	-0.000950802055207796	0.73133933113058	-0.26324010004626
UBE4A	CD8T	Tcruzi	PC2_zscore	-0.00089805131787065	0.7384650368536	-0.301226851719566
UBE4A	monocyte	NI	PC2_zscore	-0.00140278014616953	0.692540551238391	-0.365284498677214
UBE4A	monocyte	LPS	PC2_zscore	-0.000658554828763467	0.72851083488661	-0.176603171014505
UBE4A	monocyte	IAV	PC2_zscore	-0.00695894123651812	0.333574557707621	-0.710713877831497
UBE4A	monocyte	Tcruzi	PC2_zscore	-0.00104824362865333	0.731969789100456	-0.347646771462903
UBE4A	B	NI	PC2_zscore	-0.00109816167795682	0.731129533663337	-0.343106401090261
UBE4A	B	LPS	PC2_zscore	-0.000891153255262084	0.738738086571076	-0.297177535150957
UBE4A	B	IAV	PC2_zscore	-0.000857777893568567	0.740029399004876	-0.281089499629502
UBE4A	B	Tcruzi	PC2_zscore	-0.000889646678399086	0.738775793237231	-0.294600231777586
UBE4A	CD4T	NI	PC2_zscore	-0.000790873374843798	0.744058819816899	-0.26512773760476
UBE4A	CD4T	LPS	PC2_zscore	-0.00105702103108451	0.730718767038225	-0.357877433540257
UBE4A	CD4T	IAV	PC2_zscore	-0.00100261662251581	0.73315718703242	-0.34758460118881
UBE4A	CD4T	Tcruzi	PC2_zscore	-0.000912460619675374	0.737824099907483	-0.320520646423518
ATP5MG	NK	NI	PC2_zscore	-0.00208829088886352	0.521707850275561	-0.70204171402169
ATP5MG	NK	LPS	PC2_zscore	-0.00221788261851407	0.512412710380689	-0.677640416305294
ATP5MG	NK	IAV	PC2_zscore	-0.00237790331151781	0.49758086811531	-0.665931992752858
ATP5MG	NK	Tcruzi	PC2_zscore	-0.0020383181539756	0.523401348790291	-0.726398938992204
ATP5MG	CD8T	NI	PC2_zscore	-0.00200117950106731	0.524675951377008	-0.732958327677638
ATP5MG	CD8T	LPS	PC2_zscore	-0.00195621806778513	0.526189810941519	-0.693312658616011
ATP5MG	CD8T	IAV	PC2_zscore	-0.00208340474904519	0.518491364820452	-0.710614073939686
ATP5MG	CD8T	Tcruzi	PC2_zscore	-0.00196688124632969	0.526661634048306	-0.709300273659165
ATP5MG	monocyte	NI	PC2_zscore	-0.00228569737652142	0.491543134938638	-0.674010204842746
ATP5MG	monocyte	LPS	PC2_zscore	-0.0020944699269356	0.506941427643045	-0.669793182603964
ATP5MG	monocyte	IAV	PC2_zscore	-0.0052645634323264	0.250608860843752	-0.766555142592919
ATP5MG	monocyte	Tcruzi	PC2_zscore	-0.00200116292424863	0.524801074856408	-0.728315059105055
ATP5MG	B	NI	PC2_zscore	-0.00201880567891684	0.523925435175114	-0.733164326724053
ATP5MG	B	LPS	PC2_zscore	-0.00200825999436858	0.524375555671244	-0.732692413579463
ATP5MG	B	IAV	PC2_zscore	-0.00200449582254237	0.524609545636936	-0.730434988822313
ATP5MG	B	Tcruzi	PC2_zscore	-0.00202442982740436	0.523759340846262	-0.731923661869783
ATP5MG	CD4T	NI	PC2_zscore	-0.00198685564948255	0.525623316420107	-0.729754859056551
ATP5MG	CD4T	LPS	PC2_zscore	-0.00199564343463856	0.524907869434742	-0.734563453937437
ATP5MG	CD4T	IAV	PC2_zscore	-0.00200310578404055	0.524361267797881	-0.737126077073024
ATP5MG	CD4T	Tcruzi	PC2_zscore	-0.00200644916116539	0.524162209092961	-0.73773252334871
KMT2A	NK	NI	PC2_zscore	-0.0119558325416598	0.0238815909966955	-1.881046457991
KMT2A	NK	LPS	PC2_zscore	-0.0134090136935855	0.0149118734301694	-1.80330646522584
KMT2A	NK	IAV	PC2_zscore	-0.0127541670854319	0.0191214329711895	-1.80974810887419
KMT2A	NK	Tcruzi	PC2_zscore	-0.0127151312652514	0.0196685860661077	-1.81257907106379
KMT2A	CD8T	NI	PC2_zscore	-0.0113578361840547	0.0202969173444839	-2.13791609599632
KMT2A	CD8T	LPS	PC2_zscore	-0.011355725930976	0.0239283088883699	-2.03211478193803
KMT2A	CD8T	IAV	PC2_zscore	-0.00849522468008052	0.10075405245588	-1.3895073843708
KMT2A	CD8T	Tcruzi	PC2_zscore	-0.00939892562397998	0.0585708419981745	-1.79655650422493
KMT2A	monocyte	NI	PC2_zscore	-0.00646246363523714	0.187079170243893	-0.815810201823933
KMT2A	monocyte	LPS	PC2_zscore	-0.00832419924060404	0.114137252753137	-1.2292472732991
KMT2A	monocyte	IAV	PC2_zscore	-0.0114429969386637	0.0402906370094291	-1.61272243995489
KMT2A	monocyte	Tcruzi	PC2_zscore	-0.0119546382353204	0.0288740376940381	-1.77105469168221
KMT2A	B	NI	PC2_zscore	-0.00836463902387436	0.102159222892121	-1.40061699781811
KMT2A	B	LPS	PC2_zscore	-0.00663261926073452	0.18250154643393	-0.911167984362984
KMT2A	B	IAV	PC2_zscore	-0.00827359424139278	0.109645618976249	-1.32533295145995
KMT2A	B	Tcruzi	PC2_zscore	-0.00769372079838842	0.133457230833679	-1.17068154673787
KMT2A	CD4T	NI	PC2_zscore	-0.00864021682755871	0.059128606834264	-1.85517301637043
KMT2A	CD4T	LPS	PC2_zscore	-0.0137366702053231	0.0107419938579447	-2.10655749828019
KMT2A	CD4T	IAV	PC2_zscore	-0.0089403011019025	0.0491848777710675	-1.97297269491322
KMT2A	CD4T	Tcruzi	PC2_zscore	-0.0102933023300128	0.0204949929352417	-2.40757385055104
TMEM25	NK	NI	PC2_zscore	0.00384854049825365	0.586269443068584	0.364076095019275
TMEM25	NK	LPS	PC2_zscore	0.00303113969514948	0.596284152552103	0.253627377474641
TMEM25	NK	IAV	PC2_zscore	0.00671169729646247	0.525721853548982	0.510947192379332
TMEM25	NK	Tcruzi	PC2_zscore	0.00481103314435341	0.567339783627501	0.439947622746961
TMEM25	CD8T	NI	PC2_zscore	0.00483807793785869	0.563788998101829	0.462278188376603
TMEM25	CD8T	LPS	PC2_zscore	0.00485683130808205	0.564500883913077	0.45246143277682
TMEM25	CD8T	IAV	PC2_zscore	0.0035857484790234	0.587133529489327	0.345354698620675
TMEM25	CD8T	Tcruzi	PC2_zscore	0.00357237167971894	0.591762943347896	0.355753081579265
TMEM25	monocyte	NI	PC2_zscore	0.00480087915486815	0.541124273904765	0.350787926845061
TMEM25	monocyte	LPS	PC2_zscore	0.00532333828150254	0.543113519010969	0.41667161462718
TMEM25	monocyte	IAV	PC2_zscore	0.00370430451412547	0.447512561790037	0.173475378643041
TMEM25	monocyte	Tcruzi	PC2_zscore	0.00402325339860555	0.582789354753537	0.381593097759358
TMEM25	B	NI	PC2_zscore	0.00435124828541855	0.572887961085068	0.43503256966557
TMEM25	B	LPS	PC2_zscore	0.00444583735890686	0.570504863584911	0.443359471202559
TMEM25	B	IAV	PC2_zscore	0.00423642367263038	0.57555871023559	0.424497283013758
TMEM25	B	Tcruzi	PC2_zscore	0.00538586453659337	0.551433191175376	0.499185068116566
TMEM25	CD4T	NI	PC2_zscore	0.00560573784624602	0.539546200646349	0.552943817078432
TMEM25	CD4T	LPS	PC2_zscore	0.00291024617567555	0.609144912682582	0.30789756653269
TMEM25	CD4T	IAV	PC2_zscore	0.00535410788503941	0.547117330161989	0.528383539895227
TMEM25	CD4T	Tcruzi	PC2_zscore	0.00265954294874309	0.616507344372554	0.279707271489422
IFT46	NK	NI	PC2_zscore	-0.00261108183574101	0.6706246325921	-0.321617612046509
IFT46	NK	LPS	PC2_zscore	-0.00317719834467274	0.657956371378137	-0.34499954719815
IFT46	NK	IAV	PC2_zscore	-0.00191445264594842	0.674565370508974	-0.209781310959669
IFT46	NK	Tcruzi	PC2_zscore	-0.00286336193082724	0.665844238733568	-0.340446020297198
IFT46	CD8T	NI	PC2_zscore	-0.00260192246844213	0.668941998522307	-0.333232157633338
IFT46	CD8T	LPS	PC2_zscore	-0.00232132608990456	0.676252246068575	-0.297034748489432
IFT46	CD8T	IAV	PC2_zscore	-0.00153454985569772	0.689907750114871	-0.191219870545423
IFT46	CD8T	Tcruzi	PC2_zscore	-0.00183171948036358	0.688833735210503	-0.248139701246686
IFT46	monocyte	NI	PC2_zscore	-0.00251179301105323	0.64742890146079	-0.268519907660655
IFT46	monocyte	LPS	PC2_zscore	-0.0057680515252602	0.583197836602662	-0.457065383712259
IFT46	monocyte	IAV	PC2_zscore	-0.00778191102306886	0.432263903615141	-0.412860205855591
IFT46	monocyte	Tcruzi	PC2_zscore	-0.00276655252333019	0.66582469517259	-0.345444134225075
IFT46	B	NI	PC2_zscore	-0.00231359276873827	0.674359568975717	-0.313626622710131
IFT46	B	LPS	PC2_zscore	-0.00161083266808894	0.694660368211733	-0.225642561026656
IFT46	B	IAV	PC2_zscore	-0.00195732693239514	0.684428440760851	-0.27097010300785
IFT46	B	Tcruzi	PC2_zscore	-0.00146802044237484	0.699076841269817	-0.204078966156768
IFT46	CD4T	NI	PC2_zscore	-0.00179935781887038	0.68842720004539	-0.257471731527095
IFT46	CD4T	LPS	PC2_zscore	-0.00157586085249017	0.695784894585166	-0.222996157363027
IFT46	CD4T	IAV	PC2_zscore	-0.00223646127777197	0.67602499316077	-0.308107592089983
IFT46	CD4T	Tcruzi	PC2_zscore	-0.00260345096516964	0.665973569367975	-0.347702531289085
ARCN1	NK	NI	PC2_zscore	0.00352368891189695	0.604960123713615	0.431771471333816
ARCN1	NK	LPS	PC2_zscore	0.000726923740125335	0.694293353840975	0.101410450297161
ARCN1	NK	IAV	PC2_zscore	-0.000376329282352032	0.727223778947531	-0.0503899421460983
ARCN1	NK	Tcruzi	PC2_zscore	0.00194981306865756	0.654756965560812	0.259544278883693
ARCN1	CD8T	NI	PC2_zscore	0.001703025212812	0.651397865461729	0.274497021020234
ARCN1	CD8T	LPS	PC2_zscore	-0.00149301771004966	0.688693800101359	-0.218878855431773
ARCN1	CD8T	IAV	PC2_zscore	0.00666354264337445	0.524317907325463	0.577244204373917
ARCN1	CD8T	Tcruzi	PC2_zscore	0.000166916238838693	0.716314787779192	0.0274509679442018
ARCN1	monocyte	NI	PC2_zscore	-0.00423814191242546	0.553564024499051	-0.535234669746636
ARCN1	monocyte	LPS	PC2_zscore	-0.00323211408075144	0.593653517371424	-0.445942321103768
ARCN1	monocyte	IAV	PC2_zscore	0.00742803055197834	0.343211246294482	0.741321882841867
ARCN1	monocyte	Tcruzi	PC2_zscore	0.00102188697719087	0.676672095546157	0.181149278069388
ARCN1	B	NI	PC2_zscore	-0.00606292987207339	0.577236822857891	-0.591388293552384
ARCN1	B	LPS	PC2_zscore	-0.000464759878365268	0.727297161687975	-0.0748884154865623
ARCN1	B	IAV	PC2_zscore	-0.00332672755073408	0.630967304607191	-0.417822140204688
ARCN1	B	Tcruzi	PC2_zscore	0.00400610893461127	0.581740539700069	0.510029278827515
ARCN1	CD4T	NI	PC2_zscore	0.00187533455460254	0.627962569654222	0.362325762057703
ARCN1	CD4T	LPS	PC2_zscore	0.00448135034629322	0.54137048282854	0.645609577213817
ARCN1	CD4T	IAV	PC2_zscore	0.00183563711776614	0.629453950903199	0.357341998507235
ARCN1	CD4T	Tcruzi	PC2_zscore	0.000297101863840082	0.709947305620517	0.0604946704495001
DDX6	NK	NI	PC2_zscore	-0.00470806592696564	0.353490328427075	-0.817588610748709
DDX6	NK	LPS	PC2_zscore	-0.00635374951845363	0.321196577379721	-0.847805381284744
DDX6	NK	IAV	PC2_zscore	-0.0068286545572065	0.306321896887663	-0.843423816284963
DDX6	NK	Tcruzi	PC2_zscore	-0.00656176051980746	0.323636374770663	-0.832866944969171
DDX6	CD8T	NI	PC2_zscore	-0.00633905565454511	0.319290879811838	-0.902265800971879
DDX6	CD8T	LPS	PC2_zscore	-0.00522108009266893	0.333831587556271	-0.900584696647296
DDX6	CD8T	IAV	PC2_zscore	-0.00483203249795876	0.345950904067849	-0.844524975674957
DDX6	CD8T	Tcruzi	PC2_zscore	-0.00365677097299146	0.383575589449494	-0.756147393680315
DDX6	monocyte	NI	PC2_zscore	-0.00176315053969298	0.454775547090973	-0.275243489423649
DDX6	monocyte	LPS	PC2_zscore	-0.00421373066595708	0.355789115916395	-0.832060440197735
DDX6	monocyte	IAV	PC2_zscore	0.000504288411321902	0.418833051959033	0.0488848555884525
DDX6	monocyte	Tcruzi	PC2_zscore	-0.00405124076566615	0.368011225103168	-0.811469136294247
DDX6	B	NI	PC2_zscore	-0.00350865649779549	0.389900456675411	-0.733109104506672
DDX6	B	LPS	PC2_zscore	-0.000841198747973911	0.508447091496702	-0.11624748623018
DDX6	B	IAV	PC2_zscore	-0.00417245058398685	0.36326968188078	-0.82996463229176
DDX6	B	Tcruzi	PC2_zscore	-0.00413017903260256	0.364138006753819	-0.830690869052529
DDX6	CD4T	NI	PC2_zscore	-0.00442740181150076	0.33822703038214	-0.982946905917929
DDX6	CD4T	LPS	PC2_zscore	-0.004064901360684	0.350700613408326	-0.946663680314587
DDX6	CD4T	IAV	PC2_zscore	-0.00562240317123588	0.319298746926476	-0.983822732633492
DDX6	CD4T	Tcruzi	PC2_zscore	-0.00367418946706764	0.372686616045815	-0.852892001029346
BCL9L	NK	NI	PC2_zscore	-0.0269695346046982	0.0876658916844549	-1.38511775923744
BCL9L	NK	LPS	PC2_zscore	-0.0474366032082381	0.0238008310340294	-2.09363004995384
BCL9L	NK	IAV	PC2_zscore	-0.0619706469375862	0.0164219986989391	-2.40527383974225
BCL9L	NK	Tcruzi	PC2_zscore	-0.0439341532786082	0.027796971439269	-1.99146063386774
BCL9L	CD8T	NI	PC2_zscore	-0.014528276523158	0.153523777872576	-1.05299111873698
BCL9L	CD8T	LPS	PC2_zscore	-0.0315452643070694	0.0354738654835761	-1.91234658198753
BCL9L	CD8T	IAV	PC2_zscore	-0.0199254824737523	0.143669132741283	-1.08188032301238
BCL9L	CD8T	Tcruzi	PC2_zscore	-0.0317330668958922	0.0265257397686987	-2.10936950067906
BCL9L	monocyte	NI	PC2_zscore	-0.0256997250162059	0.0879494566894983	-1.39951507748747
BCL9L	monocyte	LPS	PC2_zscore	0.0303445052391202	0.0867364591566945	1.34379027627803
BCL9L	monocyte	IAV	PC2_zscore	-0.041592253178562	0.0441584499566885	-1.79697879833141
BCL9L	monocyte	Tcruzi	PC2_zscore	-0.0362118870797586	0.0491557748213913	-1.70510101928373
BCL9L	B	NI	PC2_zscore	-0.0109989865288008	0.285371063961478	-0.568921041122495
BCL9L	B	LPS	PC2_zscore	-0.0126543631326002	0.254224579372145	-0.666174968234833
BCL9L	B	IAV	PC2_zscore	0.0218954799412605	0.191904793358876	0.909425073379178
BCL9L	B	Tcruzi	PC2_zscore	-0.0178140011554575	0.186894649106414	-0.899783021292043
BCL9L	CD4T	NI	PC2_zscore	-0.00463377694453108	0.382929597276255	-0.307016141571153
BCL9L	CD4T	LPS	PC2_zscore	-0.038980134768646	0.0218400105776734	-2.23011793191754
BCL9L	CD4T	IAV	PC2_zscore	-0.0299086158090125	0.0513649786489113	-1.68127575644023
BCL9L	CD4T	Tcruzi	PC2_zscore	-0.00905134790601367	0.287876216898811	-0.574179681414446
RPS25	NK	NI	PC2_zscore	-0.0196623177562263	0.0243752147048962	-2.12576055374483
RPS25	NK	LPS	PC2_zscore	-0.0287500576512216	0.0118362276808015	-2.87310827218809
RPS25	NK	IAV	PC2_zscore	-0.0286862511939168	0.00740615720872739	-2.80332315722696
RPS25	NK	Tcruzi	PC2_zscore	-0.0243863381627134	0.0175713483278789	-2.4004224791048
RPS25	CD8T	NI	PC2_zscore	0.0121356314914285	0.108251685747355	1.25553109573731
RPS25	CD8T	LPS	PC2_zscore	0.00731340681032436	0.241901607003712	0.733541771315109
RPS25	CD8T	IAV	PC2_zscore	-0.00938505154435869	0.193622544367575	-0.883604302069174
RPS25	CD8T	Tcruzi	PC2_zscore	0.0125763008220691	0.106692935383434	1.25976269498844
RPS25	monocyte	NI	PC2_zscore	-0.00592306253897677	0.254265114172867	-0.676369460989514
RPS25	monocyte	LPS	PC2_zscore	0.00381182904744097	0.357829440126539	0.403311302040064
RPS25	monocyte	IAV	PC2_zscore	0.0069761635459249	0.253164341832549	0.693703419946653
RPS25	monocyte	Tcruzi	PC2_zscore	0.00266020740496817	0.403653188951327	0.282952470430748
RPS25	B	NI	PC2_zscore	-0.0017506625244031	0.389561678443335	-0.299727022362431
RPS25	B	LPS	PC2_zscore	-0.00409136854511034	0.244885102633259	-0.716513164211477
RPS25	B	IAV	PC2_zscore	0.00141388539087286	0.419679876968971	0.224356389860772
RPS25	B	Tcruzi	PC2_zscore	-0.00292757787594739	0.323750848426231	-0.479527916554105
RPS25	CD4T	NI	PC2_zscore	0.00297850795690851	0.348986583154353	0.414643359497453
RPS25	CD4T	LPS	PC2_zscore	-9.4155514651576e-05	0.498052328307556	-0.013193805389071
RPS25	CD4T	IAV	PC2_zscore	0.000762300271786355	0.467622251754967	0.106760591472707
RPS25	CD4T	Tcruzi	PC2_zscore	-0.000862282666061583	0.457744750070083	-0.118539453794476
TRAPPC4	NK	NI	PC2_zscore	-0.000400045518586752	0.783390182468241	-0.118072131580745
TRAPPC4	NK	LPS	PC2_zscore	-0.000525515293187941	0.776381026837142	-0.148350773020269
TRAPPC4	NK	IAV	PC2_zscore	-0.00105007492588568	0.750262663129521	-0.201738823671407
TRAPPC4	NK	Tcruzi	PC2_zscore	-0.00040599633352371	0.783548644781162	-0.119977928806266
TRAPPC4	CD8T	NI	PC2_zscore	-0.000483709538599241	0.781959231521462	-0.158867532554205
TRAPPC4	CD8T	LPS	PC2_zscore	-0.000504248603479451	0.780275129852866	-0.161606543476505
TRAPPC4	CD8T	IAV	PC2_zscore	-0.000505668895823341	0.775652785035261	-0.136853039578005
TRAPPC4	CD8T	Tcruzi	PC2_zscore	-0.000563831328696998	0.778741547723103	-0.18406536161347
TRAPPC4	monocyte	NI	PC2_zscore	-0.00170467427805561	0.704117967327682	-0.284492183935624
TRAPPC4	monocyte	LPS	PC2_zscore	-0.00145044403216707	0.719967748572153	-0.270186728212024
TRAPPC4	monocyte	IAV	PC2_zscore	0.00245086397746603	0.602565194001184	0.231391865480776
TRAPPC4	monocyte	Tcruzi	PC2_zscore	-0.000575364249848001	0.778357241742192	-0.18652028165082
TRAPPC4	B	NI	PC2_zscore	-0.000521503965265076	0.780420540922862	-0.171171035363819
TRAPPC4	B	LPS	PC2_zscore	-0.000562922754000451	0.778802897690812	-0.18347756880185
TRAPPC4	B	IAV	PC2_zscore	-0.000517318077272594	0.78059475677176	-0.169258416997147
TRAPPC4	B	Tcruzi	PC2_zscore	-0.000506379315639265	0.781021466290483	-0.165763402478528
TRAPPC4	CD4T	NI	PC2_zscore	-0.000524462426292792	0.780147707782785	-0.177088565125038
TRAPPC4	CD4T	LPS	PC2_zscore	-0.0005338582368172	0.779655418367796	-0.180448948942516
TRAPPC4	CD4T	IAV	PC2_zscore	-0.000516959442425917	0.780528725546037	-0.174488323783017
TRAPPC4	CD4T	Tcruzi	PC2_zscore	-0.000490300699912896	0.781844875879187	-0.164706504813524
SLC37A4	NK	NI	PC2_zscore	0.000636475640124116	0.785915711481401	0.0663469585404213
SLC37A4	NK	LPS	PC2_zscore	-0.00070598140782093	0.755857352970626	-0.0765075578445515
SLC37A4	NK	IAV	PC2_zscore	-0.00145553078714941	0.735549133649172	-0.151101169294463
SLC37A4	NK	Tcruzi	PC2_zscore	-0.00184246756398965	0.735039517952401	-0.198426825733434
SLC37A4	CD8T	NI	PC2_zscore	-0.0020624297303058	0.72692506601857	-0.236363745216325
SLC37A4	CD8T	LPS	PC2_zscore	-0.000734160277267107	0.757400589613566	-0.0874003112032663
SLC37A4	CD8T	IAV	PC2_zscore	-0.00256777251666108	0.715822426181566	-0.25045765507132
SLC37A4	CD8T	Tcruzi	PC2_zscore	0.00209132867745658	0.762393052463653	0.189655653220682
SLC37A4	monocyte	NI	PC2_zscore	-0.00154828841946937	0.720350239518098	-0.161913740089376
SLC37A4	monocyte	LPS	PC2_zscore	-0.00399526993701933	0.67345007997221	-0.315315197771365
SLC37A4	monocyte	IAV	PC2_zscore	0.0139507992910957	0.430679492846555	0.527944873482274
SLC37A4	monocyte	Tcruzi	PC2_zscore	0.000263116991683944	0.780821927969316	0.0302207629661418
SLC37A4	B	NI	PC2_zscore	-0.000162087684796363	0.772194076105553	-0.0201003685844412
SLC37A4	B	LPS	PC2_zscore	-0.00147312725575572	0.739915963732043	-0.180872106289767
SLC37A4	B	IAV	PC2_zscore	-0.000225646734894548	0.770391539348112	-0.0277919834581029
SLC37A4	B	Tcruzi	PC2_zscore	-0.00207776267175965	0.726671898655705	-0.237066983434061
SLC37A4	CD4T	NI	PC2_zscore	-0.00102250968336068	0.749308517401376	-0.141581968476494
SLC37A4	CD4T	LPS	PC2_zscore	-0.00128447289142821	0.741975387884932	-0.175182583385237
SLC37A4	CD4T	IAV	PC2_zscore	-0.00181136873069283	0.728349426124526	-0.233876666715923
SLC37A4	CD4T	Tcruzi	PC2_zscore	-0.000433213142899147	0.766365389720801	-0.0592223562175382
HYOU1	NK	NI	PC2_zscore	0.00321610925034094	0.675688807164602	0.370602232121585
HYOU1	NK	LPS	PC2_zscore	0.00417149810918784	0.65673805534519	0.426667064954711
HYOU1	NK	IAV	PC2_zscore	0.00568811503408029	0.623592673855012	0.489015719698264
HYOU1	NK	Tcruzi	PC2_zscore	0.00203763285120392	0.704967409533522	0.248944174595629
HYOU1	CD8T	NI	PC2_zscore	0.00223995416124889	0.696016740501165	0.297498245599191
HYOU1	CD8T	LPS	PC2_zscore	0.00350636780456253	0.666948831687142	0.403965289268364
HYOU1	CD8T	IAV	PC2_zscore	-0.00035003780274352	0.75965710650292	-0.0383952447321178
HYOU1	CD8T	Tcruzi	PC2_zscore	0.00181821990061192	0.707809793090504	0.24786320910234
HYOU1	monocyte	NI	PC2_zscore	0.00368462834260361	0.646555944687771	0.416841634811466
HYOU1	monocyte	LPS	PC2_zscore	-0.000139361092606292	0.733795589159551	-0.0143186552019607
HYOU1	monocyte	IAV	PC2_zscore	0.0198419586646044	0.225596144384846	0.97010795300187
HYOU1	monocyte	Tcruzi	PC2_zscore	0.00506010579694417	0.637164635780596	0.502420115281922
HYOU1	B	NI	PC2_zscore	0.00107455640163322	0.730047928573105	0.146341078125276
HYOU1	B	LPS	PC2_zscore	0.00133283588364452	0.722070839078248	0.182859920097829
HYOU1	B	IAV	PC2_zscore	0.000436341341875082	0.749046132039319	0.0575463428264847
HYOU1	B	Tcruzi	PC2_zscore	0.000295598089741635	0.753406436679822	0.0391806737366545
HYOU1	CD4T	NI	PC2_zscore	0.00171701409763593	0.706206265302008	0.265718137199244
HYOU1	CD4T	LPS	PC2_zscore	0.00473058057409847	0.631186071946298	0.529848454297541
HYOU1	CD4T	IAV	PC2_zscore	0.0030823605678379	0.665902171301531	0.418277557809723
HYOU1	CD4T	Tcruzi	PC2_zscore	-0.000179689674308512	0.774360199425387	-0.0265578599486742
VPS11	NK	NI	PC2_zscore	0.00158941317511768	0.663100887605128	0.277127463584564
VPS11	NK	LPS	PC2_zscore	0.000902400926737659	0.670223461961603	0.120186978141297
VPS11	NK	IAV	PC2_zscore	0.00158172866070945	0.648571751539782	0.225341587578746
VPS11	NK	Tcruzi	PC2_zscore	0.00133020952464541	0.670917880931022	0.224880781147392
VPS11	CD8T	NI	PC2_zscore	0.00166817728544009	0.660449080606701	0.306712399509712
VPS11	CD8T	LPS	PC2_zscore	0.00251205712240404	0.635950097385683	0.393532450088311
VPS11	CD8T	IAV	PC2_zscore	0.00178679908637239	0.652566049908829	0.29087731786937
VPS11	CD8T	Tcruzi	PC2_zscore	0.00129639512514381	0.673321142510544	0.234598226235517
VPS11	monocyte	NI	PC2_zscore	0.00181780182244717	0.630566950180131	0.289064968771212
VPS11	monocyte	LPS	PC2_zscore	0.00236780295950636	0.618535391976253	0.359593840764388
VPS11	monocyte	IAV	PC2_zscore	0.00207996316505892	0.490943958390176	0.170153762481916
VPS11	monocyte	Tcruzi	PC2_zscore	0.00163137549520446	0.66162266560641	0.301713835120426
VPS11	B	NI	PC2_zscore	0.00181127574480137	0.655315749025642	0.334622576447313
VPS11	B	LPS	PC2_zscore	0.00134086039219072	0.671878029547681	0.246203139993782
VPS11	B	IAV	PC2_zscore	0.000909620552948483	0.685953062904515	0.154486354522525
VPS11	B	Tcruzi	PC2_zscore	0.00185268701822856	0.654170746698471	0.338497781186155
VPS11	CD4T	NI	PC2_zscore	0.00248590202007876	0.632507303911912	0.431151847357723
VPS11	CD4T	LPS	PC2_zscore	0.00209002375458955	0.643473556479718	0.394345750248537
VPS11	CD4T	IAV	PC2_zscore	0.00140304402703642	0.670048059926393	0.270290285609591
VPS11	CD4T	Tcruzi	PC2_zscore	0.00176418898139529	0.655585086661565	0.342718606289616
DPAGT1	NK	NI	PC2_zscore	0.0130754975013747	0.172956089704835	1.05782969529259
DPAGT1	NK	LPS	PC2_zscore	0.0129198076625411	0.179243731614168	1.0085440597461
DPAGT1	NK	IAV	PC2_zscore	0.0166217994365183	0.124794075482286	1.25378856251696
DPAGT1	NK	Tcruzi	PC2_zscore	0.0121100928768616	0.192493804048647	0.956202022543423
DPAGT1	CD8T	NI	PC2_zscore	0.0113429262069778	0.198826157457986	0.970998354923348
DPAGT1	CD8T	LPS	PC2_zscore	0.0125080772154394	0.178830934964801	1.05078167768406
DPAGT1	CD8T	IAV	PC2_zscore	0.00753531555790187	0.293070085885871	0.552390413152692
DPAGT1	CD8T	Tcruzi	PC2_zscore	0.0154034568743596	0.127031812102955	1.30003543837937
DPAGT1	monocyte	NI	PC2_zscore	0.015651558275663	0.115566030646384	1.36276143131686
DPAGT1	monocyte	LPS	PC2_zscore	0.0164977065946433	0.119297562091414	1.31909116311833
DPAGT1	monocyte	IAV	PC2_zscore	0.0175304168208972	0.0968297684605289	1.25373955022161
DPAGT1	monocyte	Tcruzi	PC2_zscore	0.0186484489847851	0.100238831687399	1.40511175145828
DPAGT1	B	NI	PC2_zscore	0.00970961891880949	0.237039309497905	0.816852166226588
DPAGT1	B	LPS	PC2_zscore	0.0101603402480078	0.224997547522074	0.864094970611357
DPAGT1	B	IAV	PC2_zscore	0.0141450072678627	0.146094595850273	1.18902222612636
DPAGT1	B	Tcruzi	PC2_zscore	0.0118108586459947	0.186473464948029	1.02709937856321
DPAGT1	CD4T	NI	PC2_zscore	0.0103168912873476	0.211063912762701	0.952639765013736
DPAGT1	CD4T	LPS	PC2_zscore	0.0185307955965227	0.0894243944711741	1.57303808605039
DPAGT1	CD4T	IAV	PC2_zscore	0.0191410983434879	0.0890268413775	1.53926386133984
DPAGT1	CD4T	Tcruzi	PC2_zscore	0.00897661073476328	0.251945034388293	0.792462586405165
C2CD2L	NK	NI	PC2_zscore	0.0148403555130691	0.3352256828136	0.92906112909981
C2CD2L	NK	LPS	PC2_zscore	0.0140703553596243	0.343107541489918	0.916313672923707
C2CD2L	NK	IAV	PC2_zscore	0.0137675611785141	0.345203961975674	0.905620097909925
C2CD2L	NK	Tcruzi	PC2_zscore	0.0106124160224077	0.388726277827874	0.75169725296887
C2CD2L	CD8T	NI	PC2_zscore	0.00880664883039374	0.421461892297171	0.643367782904111
C2CD2L	CD8T	LPS	PC2_zscore	0.0147962060317823	0.333082095003272	0.947479041086224
C2CD2L	CD8T	IAV	PC2_zscore	0.0113028948335689	0.37431476760519	0.821137395648918
C2CD2L	CD8T	Tcruzi	PC2_zscore	0.0115106385268468	0.368513396456648	0.855576711442845
C2CD2L	monocyte	NI	PC2_zscore	0.0149474736334533	0.313317837822367	1.04787033491407
C2CD2L	monocyte	LPS	PC2_zscore	0.0058160230828963	0.445030482843072	0.31592850828447
C2CD2L	monocyte	IAV	PC2_zscore	0.0288003896930464	0.0805243349516928	1.41281797294102
C2CD2L	monocyte	Tcruzi	PC2_zscore	0.0133137227518368	0.340285276450023	0.969181086055237
C2CD2L	B	NI	PC2_zscore	0.0122855661964751	0.361892106665897	0.854676640046918
C2CD2L	B	LPS	PC2_zscore	0.0131533921187736	0.350362386338445	0.882651684564645
C2CD2L	B	IAV	PC2_zscore	0.0123424578061491	0.360625111748824	0.858713745541786
C2CD2L	B	Tcruzi	PC2_zscore	0.0123774294243886	0.360515417408627	0.858900939799018
C2CD2L	CD4T	NI	PC2_zscore	0.0127702655116393	0.337173666246208	0.990838300071393
C2CD2L	CD4T	LPS	PC2_zscore	0.0116245513486151	0.35193764393722	0.945936665357483
C2CD2L	CD4T	IAV	PC2_zscore	0.0114889186928651	0.357444346252319	0.92160822702136
C2CD2L	CD4T	Tcruzi	PC2_zscore	0.0111467345672172	0.362737000665803	0.902921484106276
HINFP	NK	NI	PC2_zscore	0.000431941781121891	0.794041111979223	0.0772027903618596
HINFP	NK	LPS	PC2_zscore	0.000479761799920188	0.790896118389772	0.0745054043932454
HINFP	NK	IAV	PC2_zscore	-0.000871649734336924	0.768702639035813	-0.114454957063712
HINFP	NK	Tcruzi	PC2_zscore	-9.42905957637434e-06	0.802912628638645	-0.00182594863629478
HINFP	CD8T	NI	PC2_zscore	0.000105880176813906	0.80276961799476	0.0214514816141674
HINFP	CD8T	LPS	PC2_zscore	0.000272648488879078	0.79736199728096	0.0519728557869838
HINFP	CD8T	IAV	PC2_zscore	0.000130624487632039	0.797963675696403	0.0227022223203279
HINFP	CD8T	Tcruzi	PC2_zscore	-0.000274080949715643	0.794465215300774	-0.0552439149398196
HINFP	monocyte	NI	PC2_zscore	-0.00022637184947189	0.768822451155785	-0.0332760601612469
HINFP	monocyte	LPS	PC2_zscore	-0.00146326946378266	0.739367425343814	-0.176303467101763
HINFP	monocyte	IAV	PC2_zscore	0.00341606977886291	0.555322773761274	0.214566590748458
HINFP	monocyte	Tcruzi	PC2_zscore	0.000139093991571352	0.801864237459762	0.0277263984421714
HINFP	B	NI	PC2_zscore	3.9083563851357e-05	0.80484605905344	0.00808384440514252
HINFP	B	LPS	PC2_zscore	-0.000271619637282315	0.794283510480908	-0.055569552021435
HINFP	B	IAV	PC2_zscore	-0.000214265858903982	0.796289046832073	-0.0438374103324048
HINFP	B	Tcruzi	PC2_zscore	0.00017053424591928	0.800506789561513	0.0346461882694877
HINFP	CD4T	NI	PC2_zscore	-0.000258538743179776	0.793529266261962	-0.0560070441230902
HINFP	CD4T	LPS	PC2_zscore	0.000277276546616986	0.795023367585066	0.0590543371452432
HINFP	CD4T	IAV	PC2_zscore	1.37202040499358e-05	0.804294400663733	0.002981336270492
HINFP	CD4T	Tcruzi	PC2_zscore	-0.000254054578959153	0.793857726276991	-0.0547201218712363
NLRX1	NK	NI	PC2_zscore	0.00468991972148671	0.555133732989753	0.425238142873528
NLRX1	NK	LPS	PC2_zscore	0.00532789203728863	0.541792319845099	0.458286328027379
NLRX1	NK	IAV	PC2_zscore	0.0045414594989282	0.55110789230632	0.387800448447435
NLRX1	NK	Tcruzi	PC2_zscore	0.00523682960977323	0.544953464973807	0.462784616799757
NLRX1	CD8T	NI	PC2_zscore	0.00210523081187764	0.612183704447521	0.177625985752919
NLRX1	CD8T	LPS	PC2_zscore	0.00531717031481321	0.541815556764207	0.475625477713149
NLRX1	CD8T	IAV	PC2_zscore	0.0045302654371991	0.554365903403694	0.41477539381557
NLRX1	CD8T	Tcruzi	PC2_zscore	0.00479209125352585	0.551304914245325	0.447787035017262
NLRX1	monocyte	NI	PC2_zscore	0.00517914910004347	0.522662006695527	0.409242290851172
NLRX1	monocyte	LPS	PC2_zscore	0.00746759292687898	0.490195123308627	0.532611357603394
NLRX1	monocyte	IAV	PC2_zscore	0.00386132119018535	0.432291825844462	0.181131281364809
NLRX1	monocyte	Tcruzi	PC2_zscore	0.00391170584157383	0.571869514524908	0.354654544976115
NLRX1	B	NI	PC2_zscore	0.00718711734114741	0.508952812847977	0.556548023821469
NLRX1	B	LPS	PC2_zscore	0.00411637926293082	0.567008535810496	0.393972484382571
NLRX1	B	IAV	PC2_zscore	0.00541351696508139	0.538523385930607	0.49203036498444
NLRX1	B	Tcruzi	PC2_zscore	0.0054043290091801	0.539001245470441	0.490286948006197
NLRX1	CD4T	NI	PC2_zscore	0.00343250015878099	0.583928483759354	0.336519240402483
NLRX1	CD4T	LPS	PC2_zscore	0.00556675607978898	0.53225467738749	0.522729137861972
NLRX1	CD4T	IAV	PC2_zscore	0.00485086480813056	0.54875591349867	0.46597525060604
NLRX1	CD4T	Tcruzi	PC2_zscore	0.00551815926615718	0.533346590578922	0.518033467716824
CBL	NK	NI	PC2_zscore	-0.00380211525511217	0.624651393633663	-0.490616702361821
CBL	NK	LPS	PC2_zscore	-0.00245276012218819	0.660281487415267	-0.348675299672954
CBL	NK	IAV	PC2_zscore	-0.00237363277630179	0.65952119800172	-0.328255359851791
CBL	NK	Tcruzi	PC2_zscore	-0.00440324474721645	0.614245040293478	-0.517771429638078
CBL	CD8T	NI	PC2_zscore	-0.00118996566149915	0.701469811581194	-0.194358511325849
CBL	CD8T	LPS	PC2_zscore	-0.00212164514171822	0.669462478214508	-0.325896918622325
CBL	CD8T	IAV	PC2_zscore	-0.00273357911181464	0.650241904832819	-0.393302625093885
CBL	CD8T	Tcruzi	PC2_zscore	-0.00290097353493167	0.642478778273962	-0.441849344009686
CBL	monocyte	NI	PC2_zscore	0.0151003149484108	0.345095739052994	0.835235463200771
CBL	monocyte	LPS	PC2_zscore	-0.00584314756715644	0.560853433310955	-0.620436909845394
CBL	monocyte	IAV	PC2_zscore	-0.00343435398509222	0.592185378938876	-0.424944829682543
CBL	monocyte	Tcruzi	PC2_zscore	-0.00260070674179455	0.648987628925321	-0.423875002031488
CBL	B	NI	PC2_zscore	0.000110949445834004	0.750957063328769	0.0167536406490999
CBL	B	LPS	PC2_zscore	-0.00240468533205	0.65623080523532	-0.39638289961554
CBL	B	IAV	PC2_zscore	-0.00525613507268767	0.594346559094905	-0.580216331905092
CBL	B	Tcruzi	PC2_zscore	-0.00396659098165032	0.613924703351605	-0.5351488604256
CBL	CD4T	NI	PC2_zscore	-0.00146799220158396	0.68791838667969	-0.298416619992322
CBL	CD4T	LPS	PC2_zscore	-0.00377990820054891	0.601464189378551	-0.599744105126694
CBL	CD4T	IAV	PC2_zscore	-0.0037015871742838	0.604443551967192	-0.589522482219496
CBL	CD4T	Tcruzi	PC2_zscore	-0.00228207091301003	0.650865253560299	-0.438708853311667
RNF26	NK	NI	PC2_zscore	-0.00585374952547785	0.544221859834039	-0.389616445075182
RNF26	NK	LPS	PC2_zscore	-0.00353935097422191	0.583772043008788	-0.256276767145098
RNF26	NK	IAV	PC2_zscore	-0.0082365253648841	0.497420306358599	-0.472905126915653
RNF26	NK	Tcruzi	PC2_zscore	0.00119877475282175	0.658138492311387	0.0896273570365846
RNF26	CD8T	NI	PC2_zscore	-0.00652441980828145	0.523215432163248	-0.454217851785352
RNF26	CD8T	LPS	PC2_zscore	-0.00498549299956937	0.552615891178958	-0.36789867642182
RNF26	CD8T	IAV	PC2_zscore	0.00180397517318068	0.641284290771247	0.138383513909214
RNF26	CD8T	Tcruzi	PC2_zscore	0.000570357229471271	0.665398842260696	0.0490243431284111
RNF26	monocyte	NI	PC2_zscore	0.00133418417150308	0.627730846079049	0.115000037239523
RNF26	monocyte	LPS	PC2_zscore	-0.00179504208482318	0.602151459397057	-0.150524799255595
RNF26	monocyte	IAV	PC2_zscore	0.000348833368606067	0.553065704769662	0.0202296291761226
RNF26	monocyte	Tcruzi	PC2_zscore	-0.000347100532936659	0.646854283524906	-0.0311862123088889
RNF26	B	NI	PC2_zscore	0.00171210539372149	0.639350905526557	0.145869781431099
RNF26	B	LPS	PC2_zscore	0.0018732164303102	0.635799372027891	0.159180505814634
RNF26	B	IAV	PC2_zscore	0.00617298196002729	0.556149379451418	0.396608925873056
RNF26	B	Tcruzi	PC2_zscore	-0.00593230419009896	0.528026907066056	-0.43701838745994
RNF26	CD4T	NI	PC2_zscore	-0.00248344541249431	0.590117540095251	-0.250497270632717
RNF26	CD4T	LPS	PC2_zscore	-0.00734915761813809	0.479666095309187	-0.590435892953599
RNF26	CD4T	IAV	PC2_zscore	0.00502644406191937	0.547161227679129	0.422827853281524
RNF26	CD4T	Tcruzi	PC2_zscore	-0.00452717087557783	0.538522457471858	-0.415127627910063
ARHGEF12	NK	NI	PC2_zscore	0.0257069661106876	0.0865972165245171	1.68180480550946
ARHGEF12	NK	LPS	PC2_zscore	0.0260981466494655	0.0863358853299307	1.69152776621137
ARHGEF12	NK	IAV	PC2_zscore	0.0249452551449197	0.0922919786263144	1.63751813117013
ARHGEF12	NK	Tcruzi	PC2_zscore	0.0210047714954084	0.135354741220711	1.31715077758391
ARHGEF12	CD8T	NI	PC2_zscore	0.0229662059129166	0.10867202790976	1.49277603289855
ARHGEF12	CD8T	LPS	PC2_zscore	0.022868743801825	0.112213814367033	1.46863053613238
ARHGEF12	CD8T	IAV	PC2_zscore	0.0214236443444637	0.126050897658956	1.3569574654626
ARHGEF12	CD8T	Tcruzi	PC2_zscore	0.0226089626196762	0.112102981971746	1.46150026158653
ARHGEF12	monocyte	NI	PC2_zscore	0.0272844016605092	0.0739678452811592	1.76287842579547
ARHGEF12	monocyte	LPS	PC2_zscore	0.0296789505079002	0.0721685924984148	1.75678525788218
ARHGEF12	monocyte	IAV	PC2_zscore	0.03404264714043	0.0253381308381684	1.8236081645776
ARHGEF12	monocyte	Tcruzi	PC2_zscore	0.0253949401994361	0.0889224250405694	1.65065286210548
ARHGEF12	B	NI	PC2_zscore	0.0205311175760748	0.135284403235016	1.31110839681858
ARHGEF12	B	LPS	PC2_zscore	0.020391382303416	0.135846995167973	1.30809372620843
ARHGEF12	B	IAV	PC2_zscore	0.0239873901691839	0.0942670278590689	1.5690219882564
ARHGEF12	B	Tcruzi	PC2_zscore	0.0215328199013458	0.121377690899913	1.39217191499001
ARHGEF12	CD4T	NI	PC2_zscore	0.022211224049011	0.113547172386854	1.44390968269966
ARHGEF12	CD4T	LPS	PC2_zscore	0.0238577221994999	0.0973601338683912	1.57176711797649
ARHGEF12	CD4T	IAV	PC2_zscore	0.0222760547263362	0.113252472693775	1.45635632007475
ARHGEF12	CD4T	Tcruzi	PC2_zscore	0.0209291856111319	0.132452592653693	1.32840703964418
TBCEL	NK	NI	PC2_zscore	0.00503741960283192	0.550752016683426	0.43781518558668
TBCEL	NK	LPS	PC2_zscore	0.00578566695869975	0.536452825222898	0.471807059534305
TBCEL	NK	IAV	PC2_zscore	0.00584664813429253	0.529596533827173	0.471238197311265
TBCEL	NK	Tcruzi	PC2_zscore	0.00611134988371203	0.532194294800317	0.501445293102639
TBCEL	CD8T	NI	PC2_zscore	0.0034059697531047	0.584752633140692	0.299370102976757
TBCEL	CD8T	LPS	PC2_zscore	0.00406872186048133	0.569745350291486	0.356883477750358
TBCEL	CD8T	IAV	PC2_zscore	0.00235758572133088	0.595348718682944	0.180894504404499
TBCEL	CD8T	Tcruzi	PC2_zscore	0.00501099661015858	0.549716109451174	0.448698969229654
TBCEL	monocyte	NI	PC2_zscore	0.00353520337752979	0.54920608171895	0.260877766114015
TBCEL	monocyte	LPS	PC2_zscore	0.00749628000066291	0.49241859199379	0.548260685610821
TBCEL	monocyte	IAV	PC2_zscore	0.0094164568064192	0.364193918655901	0.483218750678706
TBCEL	monocyte	Tcruzi	PC2_zscore	0.00593491669402583	0.532658625627791	0.508169565105838
TBCEL	B	NI	PC2_zscore	0.00514581262326456	0.545895702794545	0.466208654481
TBCEL	B	LPS	PC2_zscore	0.00554157320815277	0.537737876182261	0.491857548551344
TBCEL	B	IAV	PC2_zscore	0.00435840086750259	0.563172561091407	0.40415125733711
TBCEL	B	Tcruzi	PC2_zscore	0.00477520871370203	0.554204814007251	0.4365943571759
TBCEL	CD4T	NI	PC2_zscore	0.00668982380098609	0.515526284042265	0.556624394142385
TBCEL	CD4T	LPS	PC2_zscore	0.00586808109713478	0.530552123385584	0.519489335216421
TBCEL	CD4T	IAV	PC2_zscore	0.0044536446555769	0.561108192879243	0.414301846392253
TBCEL	CD4T	Tcruzi	PC2_zscore	0.005655951845713	0.53503552481298	0.503798858744926
SC5D	NK	NI	PC2_zscore	0.00566565848737215	0.514847811658399	0.620329503185672
SC5D	NK	LPS	PC2_zscore	0.00592472729290032	0.509738900731993	0.615607561980716
SC5D	NK	IAV	PC2_zscore	0.00407422270800145	0.535813501297319	0.384294872647998
SC5D	NK	Tcruzi	PC2_zscore	0.00510818212926474	0.527275335296749	0.572632763018266
SC5D	CD8T	NI	PC2_zscore	0.0062133657219236	0.501300836271008	0.671812681582886
SC5D	CD8T	LPS	PC2_zscore	0.00680670171257672	0.494070890576641	0.672618927844502
SC5D	CD8T	IAV	PC2_zscore	0.00376917213278586	0.553134767001982	0.405145391635347
SC5D	CD8T	Tcruzi	PC2_zscore	0.00425730101100356	0.547233603665303	0.5101061275327
SC5D	monocyte	NI	PC2_zscore	0.00663439196796397	0.475844374184645	0.643539317716081
SC5D	monocyte	LPS	PC2_zscore	0.00543008424642757	0.508397330565343	0.54601346563354
SC5D	monocyte	IAV	PC2_zscore	0.0152970405458508	0.236696187256653	0.767218732240252
SC5D	monocyte	Tcruzi	PC2_zscore	0.00522778024231576	0.523201769486536	0.597895941120934
SC5D	B	NI	PC2_zscore	0.00401528490498141	0.55419133570149	0.489861513176903
SC5D	B	LPS	PC2_zscore	0.00451770597139911	0.537904017742817	0.559188578010149
SC5D	B	IAV	PC2_zscore	0.0048502488361515	0.528455673037785	0.593804455238439
SC5D	B	Tcruzi	PC2_zscore	0.00507985723322795	0.522708439401383	0.613504499609916
SC5D	CD4T	NI	PC2_zscore	0.00534774976569193	0.512609484860711	0.656811154671107
SC5D	CD4T	LPS	PC2_zscore	0.00576777366304278	0.503443729094376	0.684470342327399
SC5D	CD4T	IAV	PC2_zscore	0.00516759321331417	0.518574732368793	0.634549936246944
SC5D	CD4T	Tcruzi	PC2_zscore	0.00591822402685772	0.500831511988344	0.690166430125203
SORL1	NK	NI	PC2_zscore	0.00173168278044238	0.832675535998472	0.207185346766696
SORL1	NK	LPS	PC2_zscore	-0.00292977922435898	0.810910408048828	-0.299292019023203
SORL1	NK	IAV	PC2_zscore	-0.014930875860284	0.682715078349089	-0.568658892674002
SORL1	NK	Tcruzi	PC2_zscore	-0.000256977509249044	0.868605684362513	-0.031092147763935
SORL1	CD8T	NI	PC2_zscore	0.0029573349111232	0.796574052012077	0.352883696029407
SORL1	CD8T	LPS	PC2_zscore	-0.00269828778953876	0.808086835366831	-0.307830657030568
SORL1	CD8T	IAV	PC2_zscore	-0.00266920676293348	0.819904159072945	-0.263757669952095
SORL1	CD8T	Tcruzi	PC2_zscore	0.00256970970857259	0.807458271730783	0.313077038799911
SORL1	monocyte	NI	PC2_zscore	0.0769200402855729	0.158786371404328	1.47088073678545
SORL1	monocyte	LPS	PC2_zscore	0.0085952958374313	0.784352882658746	0.362815364937486
SORL1	monocyte	IAV	PC2_zscore	0.00639869187445914	0.783433443723441	0.30889390015179
SORL1	monocyte	Tcruzi	PC2_zscore	0.00474947854603943	0.818518523026896	0.276278034280758
SORL1	B	NI	PC2_zscore	0.00124664456502897	0.849719041039502	0.127742771990729
SORL1	B	LPS	PC2_zscore	-0.000318262747924696	0.868313049544061	-0.0330347972277583
SORL1	B	IAV	PC2_zscore	-0.00384134086431967	0.815828973040154	-0.279620540898513
SORL1	B	Tcruzi	PC2_zscore	-0.000863274430518161	0.856852718820082	-0.0852798260326521
SORL1	CD4T	NI	PC2_zscore	-1.85933635528701e-05	0.872785807346884	-0.00272595839598592
SORL1	CD4T	LPS	PC2_zscore	-0.00440652222121703	0.782703726427221	-0.395833838412717
SORL1	CD4T	IAV	PC2_zscore	-0.00377006495382009	0.793384021563115	-0.360803724729117
SORL1	CD4T	Tcruzi	PC2_zscore	0.00291917590786555	0.80498256774087	0.320969696950033
UBASH3B	NK	NI	PC2_zscore	0.0438918889645287	0.0556804461672003	1.79835769621117
UBASH3B	NK	LPS	PC2_zscore	0.055520577900359	0.0131626923939014	2.5274703213354
UBASH3B	NK	IAV	PC2_zscore	0.0362144283467976	0.111128597909372	1.21834294596083
UBASH3B	NK	Tcruzi	PC2_zscore	0.0566724131245084	0.0112550410911209	2.54256136443538
UBASH3B	CD8T	NI	PC2_zscore	0.0656860240311914	0.000611305727979394	2.86475947537576
UBASH3B	CD8T	LPS	PC2_zscore	0.0657302618053925	0.001136996826811	2.67278524796072
UBASH3B	CD8T	IAV	PC2_zscore	0.0541860154429156	0.0189224996609768	2.38689462961769
UBASH3B	CD8T	Tcruzi	PC2_zscore	0.0619940309013782	0.00220026170938138	2.79242353387007
UBASH3B	monocyte	NI	PC2_zscore	0.0509004991547158	0.00605253380294196	2.94059300730507
UBASH3B	monocyte	LPS	PC2_zscore	0.0432640124609122	0.0459178076102712	1.94670340827374
UBASH3B	monocyte	IAV	PC2_zscore	0.0313618295200992	0.14464338925054	1.01501478278967
UBASH3B	monocyte	Tcruzi	PC2_zscore	0.0581627525432672	0.00218261182274306	3.17781864213477
UBASH3B	B	NI	PC2_zscore	0.0580664333122763	0.0114405516012108	2.46112533665571
UBASH3B	B	LPS	PC2_zscore	0.0513845465497466	0.0298384056585156	2.17179177377821
UBASH3B	B	IAV	PC2_zscore	0.0509453062204507	0.031328463721057	2.13669627679199
UBASH3B	B	Tcruzi	PC2_zscore	0.0483432631232346	0.043533420115701	1.95031325732364
UBASH3B	CD4T	NI	PC2_zscore	0.0496534927040292	0.00615853381687733	2.91002165672315
UBASH3B	CD4T	LPS	PC2_zscore	0.0672689309136945	1.37904907844694e-05	3.65954063021302
UBASH3B	CD4T	IAV	PC2_zscore	0.0650460373644629	6.32484262811904e-05	3.45141366923068
UBASH3B	CD4T	Tcruzi	PC2_zscore	0.0536268457377817	0.00236372870112622	3.22351262773414
CRTAM	NK	NI	PC2_zscore	0.000380215323744961	0.681834742092914	0.029688914985689
CRTAM	NK	LPS	PC2_zscore	0.00222367626462802	0.647283921439434	0.17106039891813
CRTAM	NK	IAV	PC2_zscore	-0.00135444203868877	0.697390756947338	-0.0903749344922546
CRTAM	NK	Tcruzi	PC2_zscore	0.00174862386214493	0.657689474657163	0.13941455144144
CRTAM	CD8T	NI	PC2_zscore	0.00665678513916128	0.563329459787069	0.486718692299168
CRTAM	CD8T	LPS	PC2_zscore	1.18702751931061e-05	0.693368108493509	0.00102692273846971
CRTAM	CD8T	IAV	PC2_zscore	-0.00227559131444697	0.699319567157272	-0.159132921518297
CRTAM	CD8T	Tcruzi	PC2_zscore	0.00242618619503587	0.642013160240506	0.231097664179265
CRTAM	monocyte	NI	PC2_zscore	-0.00624952755550172	0.594845289020434	-0.331431709475419
CRTAM	monocyte	LPS	PC2_zscore	0.00520394451287697	0.577554548832898	0.372956235432104
CRTAM	monocyte	IAV	PC2_zscore	0.00570813676082148	0.484721472833795	0.324524997818596
CRTAM	monocyte	Tcruzi	PC2_zscore	0.00207763198280736	0.649467416623589	0.19061108715189
CRTAM	B	NI	PC2_zscore	0.00142164579319889	0.665606311609717	0.134379335938986
CRTAM	B	LPS	PC2_zscore	0.00510742953187862	0.591745724286419	0.397484420948974
CRTAM	B	IAV	PC2_zscore	0.00288935417011782	0.632799730108323	0.264696427248195
CRTAM	B	Tcruzi	PC2_zscore	0.00403521529644457	0.611215881872555	0.339473697180212
CRTAM	CD4T	NI	PC2_zscore	0.00378230508405839	0.619039060206947	0.308802755060519
CRTAM	CD4T	LPS	PC2_zscore	-0.000145655417427736	0.694519827316668	-0.0118845893652444
CRTAM	CD4T	IAV	PC2_zscore	0.00240424554493493	0.64440507403263	0.20798634624261
CRTAM	CD4T	Tcruzi	PC2_zscore	0.000748635614152492	0.677232540596635	0.0640358802616197
JHY	NK	NI	PC2_zscore	0.00115246981498481	0.736633868517985	0.125118314433423
JHY	NK	LPS	PC2_zscore	0.00204693327028512	0.717342732885282	0.201295304745691
JHY	NK	IAV	PC2_zscore	0.00317884984524914	0.68986504021598	0.278399173865299
JHY	NK	Tcruzi	PC2_zscore	0.00138545155121245	0.732124660899464	0.147831055986873
JHY	CD8T	NI	PC2_zscore	0.00372884533814554	0.680295467337168	0.356464384626474
JHY	CD8T	LPS	PC2_zscore	0.00197325545027284	0.716432710184562	0.220196832418104
JHY	CD8T	IAV	PC2_zscore	0.00233837668311912	0.705346479655183	0.246857677625743
JHY	CD8T	Tcruzi	PC2_zscore	-0.00123310568110137	0.757513301050753	-0.131676579339233
JHY	monocyte	NI	PC2_zscore	0.000752333178345674	0.716069890252319	0.0629124982894735
JHY	monocyte	LPS	PC2_zscore	-0.00294205276613288	0.722940892570759	-0.175207038057017
JHY	monocyte	IAV	PC2_zscore	0.0129518869199866	0.413785796647203	0.508564013870319
JHY	monocyte	Tcruzi	PC2_zscore	0.00162210793918647	0.726152178790048	0.175637582154761
JHY	B	NI	PC2_zscore	0.000667147552214636	0.747586415895336	0.0800039783185357
JHY	B	LPS	PC2_zscore	0.000305235297112693	0.756402035278882	0.0362608444010394
JHY	B	IAV	PC2_zscore	0.00109731495800821	0.736877805823673	0.130842760488849
JHY	B	Tcruzi	PC2_zscore	0.00165512676328294	0.723452934055296	0.191451968368712
JHY	CD4T	NI	PC2_zscore	0.000751680933500207	0.745187245384501	0.097270375073237
JHY	CD4T	LPS	PC2_zscore	0.00126039793326354	0.731463281146343	0.157229848063641
JHY	CD4T	IAV	PC2_zscore	-9.13499879444357e-05	0.768505061567453	-0.0112926464632172
JHY	CD4T	Tcruzi	PC2_zscore	0.00146196788547022	0.725802615103146	0.18192402934724
HSPA8	NK	NI	PC2_zscore	-8.95521727024609e-05	0.938595505085884	-0.0320011065412057
HSPA8	NK	LPS	PC2_zscore	0.000147834040298489	0.943344224390112	0.0453908407870188
HSPA8	NK	IAV	PC2_zscore	0.000479142947521261	0.931567020586958	0.107830457898418
HSPA8	NK	Tcruzi	PC2_zscore	-0.00010346104280543	0.938194522486189	-0.036529858425382
HSPA8	CD8T	NI	PC2_zscore	0.000104260471293929	0.943915517121862	0.0402859456661541
HSPA8	CD8T	LPS	PC2_zscore	0.000126237502754017	0.943301015483587	0.0466549675754502
HSPA8	CD8T	IAV	PC2_zscore	0.000110598056067588	0.943279488591896	0.0395995505036118
HSPA8	CD8T	Tcruzi	PC2_zscore	-0.000210079120901282	0.933875487397902	-0.0838440882989154
HSPA8	monocyte	NI	PC2_zscore	-0.0332895025123977	0.146052481298597	-1.58905258931502
HSPA8	monocyte	LPS	PC2_zscore	0.000399650322955511	0.929306961873269	0.103211069063472
HSPA8	monocyte	IAV	PC2_zscore	-0.000596502710591945	0.890476458102299	-0.119300672738223
HSPA8	monocyte	Tcruzi	PC2_zscore	6.49649299712364e-05	0.944346434985681	0.0247308033975243
HSPA8	B	NI	PC2_zscore	-0.000151321184827743	0.936280577959522	-0.0602695279218899
HSPA8	B	LPS	PC2_zscore	-0.000123943402531701	0.93726407830363	-0.0503769304605226
HSPA8	B	IAV	PC2_zscore	7.40060127812625e-05	0.9446880507276	0.0281870717046407
HSPA8	B	Tcruzi	PC2_zscore	-0.000298332961814007	0.931074077253866	-0.109288334315313
HSPA8	CD4T	NI	PC2_zscore	-0.000149957500193665	0.936221644599897	-0.0613915748468681
HSPA8	CD4T	LPS	PC2_zscore	-0.000167054022809087	0.935554172005745	-0.0675865340960081
HSPA8	CD4T	IAV	PC2_zscore	-0.000186269142461215	0.934821572893713	-0.074801295328761
HSPA8	CD4T	Tcruzi	PC2_zscore	-0.000197961406300213	0.934469061916351	-0.0784172796188845
CLMP	NK	NI	PC2_zscore	0.00179271432447099	0.656294369626834	0.13532073105578
CLMP	NK	LPS	PC2_zscore	0.00631456510537824	0.586507231148413	0.376625773613972
CLMP	NK	IAV	PC2_zscore	0.00482636732581665	0.600748252402971	0.31962651081071
CLMP	NK	Tcruzi	PC2_zscore	0.000232048869075252	0.681472801629077	0.0165304328905878
CLMP	CD8T	NI	PC2_zscore	0.00340577972921841	0.627873698693722	0.257372640971211
CLMP	CD8T	LPS	PC2_zscore	0.00163266618450499	0.657301907036063	0.125294616323765
CLMP	CD8T	IAV	PC2_zscore	0.00370073847585583	0.619338730881619	0.275093694093996
CLMP	CD8T	Tcruzi	PC2_zscore	0.00226274378463588	0.647255074855051	0.177852173689727
CLMP	monocyte	NI	PC2_zscore	0.00314701326806445	0.607544068678514	0.188531821058109
CLMP	monocyte	LPS	PC2_zscore	0.00231721042508025	0.630111869963561	0.14858362086966
CLMP	monocyte	IAV	PC2_zscore	0.00125695830995638	0.523675339748512	0.0519323791965861
CLMP	monocyte	Tcruzi	PC2_zscore	0.00303911734561388	0.635505880115381	0.222714730109017
CLMP	B	NI	PC2_zscore	0.0037216525926349	0.6202767431368	0.291700523191504
CLMP	B	LPS	PC2_zscore	0.00394052034460061	0.616144197763463	0.305364708288713
CLMP	B	IAV	PC2_zscore	0.0045126796860499	0.60636484371207	0.336251923082065
CLMP	B	Tcruzi	PC2_zscore	0.0033397783493934	0.627686300391802	0.265048972602688
CLMP	CD4T	NI	PC2_zscore	0.00206445950825809	0.649073341597472	0.176439896415273
CLMP	CD4T	LPS	PC2_zscore	-0.00430570147087419	0.662044803934502	-0.256101704974309
CLMP	CD4T	IAV	PC2_zscore	0.000910469411089073	0.672753002588065	0.0797966848407304
CLMP	CD4T	Tcruzi	PC2_zscore	0.0025836415158935	0.638848856039636	0.214899703152871
GRAMD1B	NK	NI	PC2_zscore	-0.0145142314135275	0.414990765025743	-0.397092849610154
GRAMD1B	NK	LPS	PC2_zscore	1.45372019216302e-05	0.5554626564371	0.000425666328531973
GRAMD1B	NK	IAV	PC2_zscore	-0.0362140580797251	0.25189182963373	-0.914060084141995
GRAMD1B	NK	Tcruzi	PC2_zscore	-0.00452022514252359	0.508716152492682	-0.127379881783986
GRAMD1B	CD8T	NI	PC2_zscore	0.0115475155960639	0.453139755527316	0.355777758698594
GRAMD1B	CD8T	LPS	PC2_zscore	-0.0224827938157648	0.323375118489239	-0.683124896816263
GRAMD1B	CD8T	IAV	PC2_zscore	-0.0059547630292379	0.495536693377241	-0.166778180518481
GRAMD1B	CD8T	Tcruzi	PC2_zscore	0.00751502431460586	0.495220304161288	0.236728166645173
GRAMD1B	monocyte	NI	PC2_zscore	0.0336218261028084	0.317272543283139	0.766044188246483
GRAMD1B	monocyte	LPS	PC2_zscore	-0.00668324939930225	0.490926970566928	-0.168105486052666
GRAMD1B	monocyte	IAV	PC2_zscore	0.0779419075551164	0.084956566659177	1.5537193200633
GRAMD1B	monocyte	Tcruzi	PC2_zscore	-0.0299537287108229	0.298143496264474	-0.752034500544032
GRAMD1B	B	NI	PC2_zscore	-0.0291746821956846	0.30547258132644	-0.729732833697386
GRAMD1B	B	LPS	PC2_zscore	-0.0696315331370281	0.164040140360314	-1.28095544312476
GRAMD1B	B	IAV	PC2_zscore	-0.0160062647922911	0.409875158613551	-0.419590021578048
GRAMD1B	B	Tcruzi	PC2_zscore	-0.00543126178661807	0.504464755084533	-0.142938024677214
GRAMD1B	CD4T	NI	PC2_zscore	-0.0138765813471002	0.348498792492282	-0.619569780793205
GRAMD1B	CD4T	LPS	PC2_zscore	-0.0536503208740354	0.144143750908061	-1.65393051339928
GRAMD1B	CD4T	IAV	PC2_zscore	-0.0507599356927574	0.148889717896968	-1.54752367809983
GRAMD1B	CD4T	Tcruzi	PC2_zscore	-0.0414947630002569	0.158536226797014	-1.43506378141147
ZNF202	NK	NI	PC2_zscore	0.0042039436441843	0.551261242725319	0.418490519952144
ZNF202	NK	LPS	PC2_zscore	0.00503311757540432	0.533583448457107	0.463963659950301
ZNF202	NK	IAV	PC2_zscore	0.00709047428737822	0.491193975522989	0.559355847531521
ZNF202	NK	Tcruzi	PC2_zscore	0.00566391180492544	0.52368078318229	0.518802532988709
ZNF202	CD8T	NI	PC2_zscore	0.0055272466701071	0.521660619228711	0.536516976136311
ZNF202	CD8T	LPS	PC2_zscore	0.00672545141306972	0.503946266268337	0.572317329599678
ZNF202	CD8T	IAV	PC2_zscore	0.00189236505668439	0.592027576918621	0.165952184321121
ZNF202	CD8T	Tcruzi	PC2_zscore	0.00298230240828006	0.579650525721286	0.314500579447261
ZNF202	monocyte	NI	PC2_zscore	0.00421613000270833	0.5255716723343	0.375978897056471
ZNF202	monocyte	LPS	PC2_zscore	0.00536241812440424	0.513951875355582	0.474485797924247
ZNF202	monocyte	IAV	PC2_zscore	0.00425484635928603	0.41994529689713	0.224463201970431
ZNF202	monocyte	Tcruzi	PC2_zscore	0.0070861198367926	0.499158569105155	0.591365164178463
ZNF202	B	NI	PC2_zscore	0.00262608615860789	0.589543683862443	0.283902063616253
ZNF202	B	LPS	PC2_zscore	0.00450104667059034	0.539839728680519	0.48327438213003
ZNF202	B	IAV	PC2_zscore	0.00442356375167349	0.542415194335373	0.472532325624488
ZNF202	B	Tcruzi	PC2_zscore	0.00512979469040579	0.526658974649969	0.523582709144946
ZNF202	CD4T	NI	PC2_zscore	0.00252823183765455	0.593361865423629	0.290723057804186
ZNF202	CD4T	LPS	PC2_zscore	0.0047272607627505	0.527583685771396	0.542299853107646
ZNF202	CD4T	IAV	PC2_zscore	0.0057565884950235	0.507499487128276	0.599169982325645
ZNF202	CD4T	Tcruzi	PC2_zscore	0.00352441309684863	0.562852472268118	0.408910872174253
VWA5A	NK	NI	PC2_zscore	0.00882061215032937	0.492207049907805	0.590756902565327
VWA5A	NK	LPS	PC2_zscore	0.00828540115511643	0.499051294645648	0.568540218781431
VWA5A	NK	IAV	PC2_zscore	0.00899769764942336	0.484642957580452	0.588434115181014
VWA5A	NK	Tcruzi	PC2_zscore	0.00724932415630526	0.514195732841521	0.534281732967018
VWA5A	CD8T	NI	PC2_zscore	0.00598888298434536	0.531682611482542	0.483590629591747
VWA5A	CD8T	LPS	PC2_zscore	0.00800374964857367	0.501029639540361	0.572254829877729
VWA5A	CD8T	IAV	PC2_zscore	0.00402218284366762	0.565782811023777	0.325283832127349
VWA5A	CD8T	Tcruzi	PC2_zscore	0.00610366124163022	0.529205691023977	0.494038678710851
VWA5A	monocyte	NI	PC2_zscore	0.00677306227226035	0.501665765460608	0.493443889546756
VWA5A	monocyte	LPS	PC2_zscore	0.00856659543711045	0.486113939865467	0.553095873743877
VWA5A	monocyte	IAV	PC2_zscore	-0.00249790495625257	0.481753520164416	-0.0868849564240989
VWA5A	monocyte	Tcruzi	PC2_zscore	0.00745906880265803	0.50569288525507	0.572960679281793
VWA5A	B	NI	PC2_zscore	0.0053453821237285	0.54333960394419	0.442917556384078
VWA5A	B	LPS	PC2_zscore	0.00434331664484125	0.563415342496725	0.365870952735273
VWA5A	B	IAV	PC2_zscore	0.00561003707709684	0.537571867805028	0.464756647346271
VWA5A	B	Tcruzi	PC2_zscore	0.0044311335881959	0.561848068826887	0.368785204135682
VWA5A	CD4T	NI	PC2_zscore	0.0048243323317173	0.551797573145468	0.429528409135286
VWA5A	CD4T	LPS	PC2_zscore	0.00306957444140518	0.595623396712494	0.281506127932352
VWA5A	CD4T	IAV	PC2_zscore	0.00828038322046455	0.487545960366524	0.627992629055224
VWA5A	CD4T	Tcruzi	PC2_zscore	0.00904292808609405	0.477836191183355	0.646837988413604
TBRG1	NK	NI	PC2_zscore	9.36941164683335e-05	0.793886143857171	0.0271741085155504
TBRG1	NK	LPS	PC2_zscore	0.000796520017904408	0.763822573268284	0.223994968950276
TBRG1	NK	IAV	PC2_zscore	0.000153596505511398	0.77633748866818	0.0373268001102653
TBRG1	NK	Tcruzi	PC2_zscore	0.000722023136537757	0.769796485459662	0.217206022678317
TBRG1	CD8T	NI	PC2_zscore	0.00132187465199689	0.750989402844852	0.310466109991636
TBRG1	CD8T	LPS	PC2_zscore	-0.00133358960660589	0.808937344653082	-0.191253958070323
TBRG1	CD8T	IAV	PC2_zscore	0.000827712690991233	0.761455638954702	0.224932068165275
TBRG1	CD8T	Tcruzi	PC2_zscore	0.000998736601683759	0.757940517905149	0.287661799323831
TBRG1	monocyte	NI	PC2_zscore	-0.000627652637016331	0.788086137049756	-0.136022880175057
TBRG1	monocyte	LPS	PC2_zscore	5.53044281248815e-05	0.780042888688529	0.0159961097529953
TBRG1	monocyte	IAV	PC2_zscore	0.00538737076952436	0.406246859636846	0.626968531070405
TBRG1	monocyte	Tcruzi	PC2_zscore	0.000534473704070989	0.775966982242964	0.193426693764324
TBRG1	B	NI	PC2_zscore	0.00107793506463306	0.756423814824709	0.29134654495113
TBRG1	B	LPS	PC2_zscore	1.85712562679911e-05	0.798968260200782	0.00558003613435999
TBRG1	B	IAV	PC2_zscore	0.000188460032385069	0.791749054235261	0.0600435793133496
TBRG1	B	Tcruzi	PC2_zscore	0.000821281312467446	0.764913221377706	0.252396786072636
TBRG1	CD4T	NI	PC2_zscore	0.000403429232389125	0.783069804249929	0.165478500022645
TBRG1	CD4T	LPS	PC2_zscore	0.00071060777641204	0.763679407753037	0.276589431733114
TBRG1	CD4T	IAV	PC2_zscore	0.000569640946737072	0.772313830527134	0.230893070584947
TBRG1	CD4T	Tcruzi	PC2_zscore	0.000437626503157511	0.780816838763632	0.177482878662605
MSANTD2	NK	NI	PC2_zscore	0.00330244761455623	0.550378309833794	0.3551106050335
MSANTD2	NK	LPS	PC2_zscore	0.00749328995726109	0.465534860172817	0.588344500171624
MSANTD2	NK	IAV	PC2_zscore	0.00460139457539064	0.51313520514371	0.449340563008831
MSANTD2	NK	Tcruzi	PC2_zscore	0.00390914444395915	0.536270148616493	0.410319095598809
MSANTD2	CD8T	NI	PC2_zscore	0.00545797137838603	0.494084750938602	0.573161898575932
MSANTD2	CD8T	LPS	PC2_zscore	-3.88551470632076e-05	0.634264177180876	-0.003596233878254
MSANTD2	CD8T	IAV	PC2_zscore	0.00668058026368455	0.4705940976297	0.555262852346336
MSANTD2	CD8T	Tcruzi	PC2_zscore	0.0064589712953582	0.476489301282173	0.61736593284147
MSANTD2	monocyte	NI	PC2_zscore	0.00366306761593182	0.519732838164687	0.398026366242243
MSANTD2	monocyte	LPS	PC2_zscore	0.00438044790758089	0.509070683525398	0.462325619547331
MSANTD2	monocyte	IAV	PC2_zscore	0.00885346770603654	0.326661849362465	0.583166549137614
MSANTD2	monocyte	Tcruzi	PC2_zscore	0.00402282730429685	0.528608901610288	0.454768148022413
MSANTD2	B	NI	PC2_zscore	0.00398000240087418	0.528949840455692	0.456026601840959
MSANTD2	B	LPS	PC2_zscore	0.00385841728718905	0.531963206530577	0.445785136751062
MSANTD2	B	IAV	PC2_zscore	0.00135046830295059	0.60536247412952	0.148730356610544
MSANTD2	B	Tcruzi	PC2_zscore	0.00449484432683303	0.517010032395612	0.494631645848553
MSANTD2	CD4T	NI	PC2_zscore	0.00354426633101486	0.533687070840713	0.460481791728929
MSANTD2	CD4T	LPS	PC2_zscore	0.00570493478822085	0.47607043422172	0.649748657207275
MSANTD2	CD4T	IAV	PC2_zscore	0.000167942716760733	0.649083434384407	0.0188219513082717
MSANTD2	CD4T	Tcruzi	PC2_zscore	0.00302656609295945	0.552005982776364	0.388041587978732
ROBO3	NK	NI	PC2_zscore	0.0209044605058155	0.255871741535085	0.98018219288056
ROBO3	NK	LPS	PC2_zscore	0.0212150186542243	0.253622297267267	0.984258926369728
ROBO3	NK	IAV	PC2_zscore	0.0222191772204568	0.243036780110687	0.99878580631308
ROBO3	NK	Tcruzi	PC2_zscore	0.0194187676396162	0.270346434567193	0.935623140075645
ROBO3	CD8T	NI	PC2_zscore	0.0196222039733064	0.265901534701646	0.952533582429619
ROBO3	CD8T	LPS	PC2_zscore	0.0204883683352869	0.258650533936179	0.972204591429484
ROBO3	CD8T	IAV	PC2_zscore	0.0167181503119072	0.302348898335875	0.807422305917113
ROBO3	CD8T	Tcruzi	PC2_zscore	0.0162976244115865	0.309655972514483	0.788982859607787
ROBO3	monocyte	NI	PC2_zscore	0.0181566524728895	0.269634932116205	0.821441610816966
ROBO3	monocyte	LPS	PC2_zscore	0.0241667892156156	0.222641152004229	1.01931498613681
ROBO3	monocyte	IAV	PC2_zscore	0.0198699445021198	0.213894073392984	0.753319443754217
ROBO3	monocyte	Tcruzi	PC2_zscore	0.019615378498288	0.267662869897533	0.94482466017603
ROBO3	B	NI	PC2_zscore	0.0177134970730307	0.28789235271355	0.883901606308943
ROBO3	B	LPS	PC2_zscore	0.0184754959697552	0.276037438995382	0.922483119378503
ROBO3	B	IAV	PC2_zscore	0.0200945567555908	0.257449780362366	0.976878837463406
ROBO3	B	Tcruzi	PC2_zscore	0.0215573641098306	0.246474648114691	0.998114460910207
ROBO3	CD4T	NI	PC2_zscore	0.0202928571204108	0.25887777135733	0.966126224062989
ROBO3	CD4T	LPS	PC2_zscore	0.0193322418764038	0.268620962996133	0.943806646995016
ROBO3	CD4T	IAV	PC2_zscore	0.0205654059740209	0.256721706992551	0.975710801994986
ROBO3	CD4T	Tcruzi	PC2_zscore	0.0190842373714481	0.271466561264417	0.932378578161395
CCDC15	NK	NI	PC2_zscore	0.00452297676774699	0.586872651078255	0.395569814850035
CCDC15	NK	LPS	PC2_zscore	0.00336767769023421	0.606720079863731	0.283570595440289
CCDC15	NK	IAV	PC2_zscore	0.00438803005665283	0.582564533818294	0.36503089642315
CCDC15	NK	Tcruzi	PC2_zscore	0.00348228810356488	0.607932226935291	0.307695757556361
CCDC15	CD8T	NI	PC2_zscore	0.00489646777365797	0.577424692135545	0.434635111335163
CCDC15	CD8T	LPS	PC2_zscore	0.00356653892174617	0.605341036722441	0.323239438149587
CCDC15	CD8T	IAV	PC2_zscore	0.00294427758682304	0.614513630931912	0.263399399673897
CCDC15	CD8T	Tcruzi	PC2_zscore	0.00347562761526043	0.607699873334618	0.323514144671548
CCDC15	monocyte	NI	PC2_zscore	0.00226969834076697	0.594416333377937	0.15843809922956
CCDC15	monocyte	LPS	PC2_zscore	0.00392615872295373	0.581255111578969	0.300697960407081
CCDC15	monocyte	IAV	PC2_zscore	0.00288493774545591	0.469506161135961	0.130678231970011
CCDC15	monocyte	Tcruzi	PC2_zscore	0.00495484554841641	0.57820960916415	0.428348265452343
CCDC15	B	NI	PC2_zscore	0.00323339166794457	0.61324303168268	0.304724481603725
CCDC15	B	LPS	PC2_zscore	0.0040827208699154	0.593418594355219	0.381649108325326
CCDC15	B	IAV	PC2_zscore	0.0037186910578487	0.601674930618069	0.350686649865882
CCDC15	B	Tcruzi	PC2_zscore	0.00427800334372604	0.589544138691501	0.394064036032058
CCDC15	CD4T	NI	PC2_zscore	0.00499985724274679	0.572549219304852	0.453499006872785
CCDC15	CD4T	LPS	PC2_zscore	0.00241791322862354	0.63300690562888	0.222701673407483
CCDC15	CD4T	IAV	PC2_zscore	0.00532004332785724	0.568036308695295	0.464770153717666
CCDC15	CD4T	Tcruzi	PC2_zscore	0.0050981533265367	0.57206259296477	0.452506809916585
TMEM218	NK	NI	PC2_zscore	0.00205788953562407	0.810205150692255	0.327166488677444
TMEM218	NK	LPS	PC2_zscore	0.00174844752593925	0.816599201560261	0.283198998482959
TMEM218	NK	IAV	PC2_zscore	0.000209485703886901	0.835243048179619	0.0226920407317494
TMEM218	NK	Tcruzi	PC2_zscore	0.00229694014067434	0.805724961965331	0.341140026133989
TMEM218	CD8T	NI	PC2_zscore	0.00232216321764743	0.803445482887631	0.358379638670384
TMEM218	CD8T	LPS	PC2_zscore	0.00139309892971325	0.826201986394626	0.234812568422043
TMEM218	CD8T	IAV	PC2_zscore	0.00182122184088546	0.814315160787825	0.301738201219628
TMEM218	CD8T	Tcruzi	PC2_zscore	0.00189979685506115	0.81292018525202	0.32274137499068
TMEM218	monocyte	NI	PC2_zscore	0.00217772407443267	0.800226401214386	0.348755107122925
TMEM218	monocyte	LPS	PC2_zscore	0.00225034050814471	0.80085748201767	0.335850812528591
TMEM218	monocyte	IAV	PC2_zscore	-0.0373316872587793	0.224768018210987	-1.12756712506132
TMEM218	monocyte	Tcruzi	PC2_zscore	0.00218196138880531	0.805804042042711	0.354217609952586
TMEM218	B	NI	PC2_zscore	0.00229123474334825	0.803503774307353	0.358844494323495
TMEM218	B	LPS	PC2_zscore	0.00203019832490221	0.808893065489093	0.34394632198853
TMEM218	B	IAV	PC2_zscore	0.00217469719760395	0.806350953822314	0.34836251597142
TMEM218	B	Tcruzi	PC2_zscore	0.00209317865971494	0.808153874884586	0.343033011998411
TMEM218	CD4T	NI	PC2_zscore	0.001577259580958	0.821313544809826	0.292700483822215
TMEM218	CD4T	LPS	PC2_zscore	0.00160800754752611	0.819960505350245	0.300775570591121
TMEM218	CD4T	IAV	PC2_zscore	0.00135711135684543	0.828530852885843	0.24801190559158
TMEM218	CD4T	Tcruzi	PC2_zscore	0.00230599784010416	0.801177967305192	0.376028678854146
FEZ1	NK	NI	PC2_zscore	0.026958657738999	0.221344405950882	0.969611353058353
FEZ1	NK	LPS	PC2_zscore	0.0368189936500062	0.17238816150351	1.11441430884278
FEZ1	NK	IAV	PC2_zscore	0.0373234963602109	0.17288942178114	1.06816349784192
FEZ1	NK	Tcruzi	PC2_zscore	0.0254544409758697	0.231527011607049	0.936470860151603
FEZ1	CD8T	NI	PC2_zscore	0.0171627849980419	0.306890701619211	0.622441966274261
FEZ1	CD8T	LPS	PC2_zscore	0.0219797508450877	0.257187352851238	0.838028760694698
FEZ1	CD8T	IAV	PC2_zscore	0.0263917161698266	0.222210116544401	0.95799490954477
FEZ1	CD8T	Tcruzi	PC2_zscore	0.0227521119786838	0.250376814177058	0.864754074730553
FEZ1	monocyte	NI	PC2_zscore	0.0297177951375327	0.192552793820746	1.01646612708499
FEZ1	monocyte	LPS	PC2_zscore	0.0167364516438145	0.302821575263045	0.591948910395031
FEZ1	monocyte	IAV	PC2_zscore	0.0317814402404039	0.157547926838938	0.991600228759385
FEZ1	monocyte	Tcruzi	PC2_zscore	0.024971511938336	0.235578857056989	0.912165798993836
FEZ1	B	NI	PC2_zscore	0.0300151030069414	0.197164308595188	1.04651419145069
FEZ1	B	LPS	PC2_zscore	0.0300332343698604	0.196329760197898	1.05031548143034
FEZ1	B	IAV	PC2_zscore	0.0268836615698599	0.214197862574169	1.00424829771402
FEZ1	B	Tcruzi	PC2_zscore	0.0163528443623205	0.321598789483537	0.622578998111312
FEZ1	CD4T	NI	PC2_zscore	0.0209262673820692	0.269334571444852	0.800737811326477
FEZ1	CD4T	LPS	PC2_zscore	0.0243897524089339	0.23529764072168	0.930364998781228
FEZ1	CD4T	IAV	PC2_zscore	0.0229937682682432	0.248406318447355	0.880863671609458
FEZ1	CD4T	Tcruzi	PC2_zscore	0.0222822693013607	0.255053767759568	0.854771486050795
EI24	NK	NI	PC2_zscore	0.00557222677231849	0.456129198694299	0.732020181347173
EI24	NK	LPS	PC2_zscore	0.00513794825684968	0.465743850182069	0.676900461376879
EI24	NK	IAV	PC2_zscore	0.00507106964307809	0.463467500697701	0.64956691903626
EI24	NK	Tcruzi	PC2_zscore	0.00394163035359327	0.500778793896939	0.514682615150323
EI24	CD8T	NI	PC2_zscore	0.00565644308608337	0.450391157331039	0.768652179835211
EI24	CD8T	LPS	PC2_zscore	0.00543591328599659	0.456975584488658	0.739649861495214
EI24	CD8T	IAV	PC2_zscore	0.00457985582186858	0.478355383401562	0.640697670099426
EI24	CD8T	Tcruzi	PC2_zscore	0.00445468372364112	0.483806404080513	0.648017467442593
EI24	monocyte	NI	PC2_zscore	0.00502876530498568	0.454660929268893	0.711063419769227
EI24	monocyte	LPS	PC2_zscore	0.00498958972595948	0.459908997986443	0.691552254612503
EI24	monocyte	IAV	PC2_zscore	0.0149755026174525	0.123365684864704	1.08444849539252
EI24	monocyte	Tcruzi	PC2_zscore	0.0053984514782449	0.454855976485429	0.762947097370345
EI24	B	NI	PC2_zscore	0.00507465567990409	0.464363355579056	0.726665221336461
EI24	B	LPS	PC2_zscore	0.00405188996129649	0.497946540379102	0.583571379983194
EI24	B	IAV	PC2_zscore	0.00421094787597496	0.492490155978551	0.605361622439075
EI24	B	Tcruzi	PC2_zscore	0.00480542063036847	0.472402958990698	0.695882616446187
EI24	CD4T	NI	PC2_zscore	0.00440088635207572	0.480177299781665	0.696596909694731
EI24	CD4T	LPS	PC2_zscore	0.00670745039572977	0.429948428706043	0.835225908019367
EI24	CD4T	IAV	PC2_zscore	0.00424024329346413	0.487718139362565	0.663481214502554
EI24	CD4T	Tcruzi	PC2_zscore	0.00533850705706841	0.448602430604193	0.807715384676045
STT3A	NK	NI	PC2_zscore	0.00277318326789871	0.633737099423676	0.449926364951758
STT3A	NK	LPS	PC2_zscore	0.00267360765287407	0.634782697841617	0.413702450157333
STT3A	NK	IAV	PC2_zscore	0.00413457414989377	0.595201692825088	0.528117033880354
STT3A	NK	Tcruzi	PC2_zscore	0.00331597946329319	0.619648575473586	0.502288231619424
STT3A	CD8T	NI	PC2_zscore	0.00326861528168095	0.616802399735991	0.527235281483313
STT3A	CD8T	LPS	PC2_zscore	0.00322802234500332	0.61936755581866	0.510396839518219
STT3A	CD8T	IAV	PC2_zscore	0.00339961280628337	0.613264329992261	0.502496965754837
STT3A	CD8T	Tcruzi	PC2_zscore	0.00383130975186327	0.604542150148931	0.558155754109677
STT3A	monocyte	NI	PC2_zscore	0.00209501539886907	0.638423357564597	0.334593360074117
STT3A	monocyte	LPS	PC2_zscore	0.00197759275274338	0.641897945711058	0.303119626428963
STT3A	monocyte	IAV	PC2_zscore	0.0158634597333385	0.164336880859677	1.07232552424733
STT3A	monocyte	Tcruzi	PC2_zscore	0.00474438529103624	0.592783608465838	0.576767958828739
STT3A	B	NI	PC2_zscore	0.00270671498778978	0.63286925632404	0.472270590607125
STT3A	B	LPS	PC2_zscore	0.00168781207084073	0.670843808003502	0.290762283298649
STT3A	B	IAV	PC2_zscore	0.00286289371220539	0.628644362699324	0.48510536129376
STT3A	B	Tcruzi	PC2_zscore	0.00335208317565587	0.614141161789487	0.53644639153837
STT3A	CD4T	NI	PC2_zscore	0.00236731416606208	0.64211706380902	0.452604613184868
STT3A	CD4T	LPS	PC2_zscore	0.00305771055933197	0.615462537610723	0.553499885845136
STT3A	CD4T	IAV	PC2_zscore	0.00175624323702953	0.669494711451764	0.324485318364925
STT3A	CD4T	Tcruzi	PC2_zscore	0.00240528715415238	0.640770144932007	0.456584923203268
HYLS1	NK	NI	PC2_zscore	0.00700014631232178	0.524254378832291	0.604598209797696
HYLS1	NK	LPS	PC2_zscore	0.0054484432880597	0.550165240349775	0.471725264543005
HYLS1	NK	IAV	PC2_zscore	0.00615346588663384	0.534086304747035	0.53421994697539
HYLS1	NK	Tcruzi	PC2_zscore	0.0071852916170749	0.522187944598552	0.607531276051337
HYLS1	CD8T	NI	PC2_zscore	0.00671206631326076	0.526251387171096	0.60858986374678
HYLS1	CD8T	LPS	PC2_zscore	0.00495429110327954	0.5630270289952	0.457997938654279
HYLS1	CD8T	IAV	PC2_zscore	0.00622745809449793	0.532369268897002	0.571101431429069
HYLS1	CD8T	Tcruzi	PC2_zscore	0.00546005682814808	0.551378590803239	0.522951792678244
HYLS1	monocyte	NI	PC2_zscore	0.0161626496089045	0.360706074328673	0.697852599428025
HYLS1	monocyte	LPS	PC2_zscore	0.00443364919521049	0.548722817680664	0.324530031244111
HYLS1	monocyte	IAV	PC2_zscore	0.01129676691355	0.367396357000844	0.598884073135043
HYLS1	monocyte	Tcruzi	PC2_zscore	0.00704239016060828	0.522941294882012	0.612223172991165
HYLS1	B	NI	PC2_zscore	0.0059689462663137	0.538638315147871	0.574393443168814
HYLS1	B	LPS	PC2_zscore	0.00539825970978203	0.551707400517996	0.529083822823444
HYLS1	B	IAV	PC2_zscore	0.00597354115929365	0.538672717390354	0.573076852446259
HYLS1	B	Tcruzi	PC2_zscore	0.00540673480608917	0.552213802424144	0.525965954097893
HYLS1	CD4T	NI	PC2_zscore	0.00634117442413786	0.527549314931628	0.617494450836487
HYLS1	CD4T	LPS	PC2_zscore	0.00584497130690408	0.53988619085496	0.575541804658948
HYLS1	CD4T	IAV	PC2_zscore	0.00520614911974019	0.556337773195832	0.514501326346522
HYLS1	CD4T	Tcruzi	PC2_zscore	0.00629542586054497	0.529417820875412	0.610618765999313
PUS3	NK	NI	PC2_zscore	0.0242107241657666	0.0626627889993489	1.57249080227675
PUS3	NK	LPS	PC2_zscore	0.0273089891374188	0.0452696676251291	1.70617741940643
PUS3	NK	IAV	PC2_zscore	0.0214332465241958	0.0931296771343694	1.36269729336015
PUS3	NK	Tcruzi	PC2_zscore	0.0246944331858232	0.060806693898959	1.57978236388207
PUS3	CD8T	NI	PC2_zscore	0.0192142774251052	0.104564563991289	1.31660359171427
PUS3	CD8T	LPS	PC2_zscore	0.0270923829019379	0.0384005255701559	1.7743252568892
PUS3	CD8T	IAV	PC2_zscore	0.0248015407711719	0.050575354273498	1.5869274687996
PUS3	CD8T	Tcruzi	PC2_zscore	0.0224061024083445	0.0649418150600523	1.57962651760449
PUS3	monocyte	NI	PC2_zscore	0.0251383957858784	0.0420743030175889	1.83610098054689
PUS3	monocyte	LPS	PC2_zscore	0.0363444004159367	0.0165345672852218	1.93379809186309
PUS3	monocyte	IAV	PC2_zscore	0.0345939538638848	0.0160659261240541	1.92935390223028
PUS3	monocyte	Tcruzi	PC2_zscore	0.0233578544962686	0.0583981807867559	1.65334163877209
PUS3	B	NI	PC2_zscore	0.0212663024090037	0.0775098456790764	1.45190597920256
PUS3	B	LPS	PC2_zscore	0.0179368315439123	0.120708493025254	1.21504385120989
PUS3	B	IAV	PC2_zscore	0.0165608618979291	0.146560448293616	1.08368885206485
PUS3	B	Tcruzi	PC2_zscore	0.0229956700582119	0.0612777585221423	1.55225575132603
PUS3	CD4T	NI	PC2_zscore	0.0133336264048639	0.205711709640849	0.86320699055423
PUS3	CD4T	LPS	PC2_zscore	0.0300614757475801	0.0204966442344159	2.21435004062257
PUS3	CD4T	IAV	PC2_zscore	0.0231127894392838	0.0417891080285337	1.84279100332112
PUS3	CD4T	Tcruzi	PC2_zscore	0.0166106786347945	0.128580105299462	1.19223232467224
RPUSD4	NK	NI	PC2_zscore	0.00791593886833684	0.366930796086682	0.781201810417499
RPUSD4	NK	LPS	PC2_zscore	0.00832673452112404	0.360487968192469	0.781554837839525
RPUSD4	NK	IAV	PC2_zscore	0.00960692385250591	0.335620242084537	0.849442694303039
RPUSD4	NK	Tcruzi	PC2_zscore	0.00840290725875558	0.358845804106076	0.806637692965714
RPUSD4	CD8T	NI	PC2_zscore	0.00762282989087022	0.366754474820645	0.801580566148546
RPUSD4	CD8T	LPS	PC2_zscore	0.0104098208650546	0.325437562881282	0.911279704283856
RPUSD4	CD8T	IAV	PC2_zscore	0.00574028811112455	0.412222838555722	0.595947540288071
RPUSD4	CD8T	Tcruzi	PC2_zscore	0.00590709449339399	0.410794039328678	0.634497407376423
RPUSD4	monocyte	NI	PC2_zscore	0.0103509619903759	0.302768533668495	0.928080665054878
RPUSD4	monocyte	LPS	PC2_zscore	0.0113195013936933	0.303563658393654	0.934899767133406
RPUSD4	monocyte	IAV	PC2_zscore	0.0161066835280509	0.160575372290176	1.00751252412122
RPUSD4	monocyte	Tcruzi	PC2_zscore	0.00661853374307609	0.393105992214745	0.699416601172377
RPUSD4	B	NI	PC2_zscore	0.00614431921070531	0.40119054618022	0.683911352121516
RPUSD4	B	LPS	PC2_zscore	0.00803639383572226	0.352514564570071	0.86061473426746
RPUSD4	B	IAV	PC2_zscore	0.00656163807167746	0.389885493594214	0.723868224263586
RPUSD4	B	Tcruzi	PC2_zscore	0.00602449651542024	0.40526088325291	0.665694223646444
RPUSD4	CD4T	NI	PC2_zscore	0.00675208399620494	0.374208531276518	0.804523920745867
RPUSD4	CD4T	LPS	PC2_zscore	0.0106046368523871	0.310365434049981	1.01986538812559
RPUSD4	CD4T	IAV	PC2_zscore	0.00834587107161115	0.337031807642288	0.936316893806516
RPUSD4	CD4T	Tcruzi	PC2_zscore	0.00498713873878172	0.435562745494272	0.57719362299997
FAM118B	NK	NI	PC2_zscore	0.00157810571200042	0.740304660104179	0.289206676929915
FAM118B	NK	LPS	PC2_zscore	0.001739021120953	0.733678097402777	0.29224782525228
FAM118B	NK	IAV	PC2_zscore	0.00111013048081738	0.737994885898843	0.157339648204659
FAM118B	NK	Tcruzi	PC2_zscore	0.00169838617581288	0.737046848756776	0.309244639768461
FAM118B	CD8T	NI	PC2_zscore	0.0014440319627603	0.744771948902069	0.270667036003301
FAM118B	CD8T	LPS	PC2_zscore	0.00159585755380841	0.739379072134979	0.2949599003625
FAM118B	CD8T	IAV	PC2_zscore	0.00171321734760971	0.733359801930193	0.289724381227298
FAM118B	CD8T	Tcruzi	PC2_zscore	0.00183463108839139	0.732377532361698	0.340665528138969
FAM118B	monocyte	NI	PC2_zscore	0.00231605882091267	0.699601683418778	0.348019456974435
FAM118B	monocyte	LPS	PC2_zscore	0.00211641472250886	0.710614263551056	0.333043642194425
FAM118B	monocyte	IAV	PC2_zscore	-0.0121557687213952	0.447914379664269	-0.552332241027578
FAM118B	monocyte	Tcruzi	PC2_zscore	0.00176340960714517	0.734391041502709	0.331897254920936
FAM118B	B	NI	PC2_zscore	0.00172408203668959	0.735488147620393	0.327356166494503
FAM118B	B	LPS	PC2_zscore	0.00164125877389201	0.738179422091124	0.313455964918588
FAM118B	B	IAV	PC2_zscore	0.00160522177725431	0.739424719325672	0.305937384232968
FAM118B	B	Tcruzi	PC2_zscore	0.00146911481387076	0.743995774681505	0.278417893439561
FAM118B	CD4T	NI	PC2_zscore	0.00181478391260291	0.731737536587868	0.349164164094564
FAM118B	CD4T	LPS	PC2_zscore	0.00170465639531716	0.735610054412899	0.330633645714819
FAM118B	CD4T	IAV	PC2_zscore	0.00148203398498741	0.743655841818597	0.286316195770319
FAM118B	CD4T	Tcruzi	PC2_zscore	0.00166611112435138	0.736981095667012	0.323792369686575
SRPRA	NK	NI	PC2_zscore	-0.000140332751381887	0.828655932782382	-0.0550867452997045
SRPRA	NK	LPS	PC2_zscore	-8.69877239886219e-05	0.827213439830304	-0.0314266500897901
SRPRA	NK	IAV	PC2_zscore	-0.00011117272327225	0.816112510258609	-0.0324961158195332
SRPRA	NK	Tcruzi	PC2_zscore	-0.000178005639612948	0.827478773334305	-0.0683349659964725
SRPRA	CD8T	NI	PC2_zscore	-0.000229957918868272	0.824283341704058	-0.0925617470270852
SRPRA	CD8T	LPS	PC2_zscore	-0.000819844322557642	0.803959715193861	-0.182135591887971
SRPRA	CD8T	IAV	PC2_zscore	-0.000107926897242761	0.825549730359294	-0.0382983952365329
SRPRA	CD8T	Tcruzi	PC2_zscore	3.71935771775934e-05	0.836922873176295	0.0157155740110065
SRPRA	monocyte	NI	PC2_zscore	-0.00116951272220745	0.750002601007538	-0.237372563702085
SRPRA	monocyte	LPS	PC2_zscore	-0.00228109548215219	0.700865951199258	-0.343147732715891
SRPRA	monocyte	IAV	PC2_zscore	-0.000379505367565352	0.65314437526212	-0.0499600866039734
SRPRA	monocyte	Tcruzi	PC2_zscore	-8.76215850544413e-05	0.830930334921772	-0.0368172489141457
SRPRA	B	NI	PC2_zscore	-0.000252358217999403	0.824038166563734	-0.0968679054937417
SRPRA	B	LPS	PC2_zscore	-0.000160836029445005	0.827576955894886	-0.0664051262371802
SRPRA	B	IAV	PC2_zscore	-1.18260078784842e-05	0.834333416213455	-0.00488136071611394
SRPRA	B	Tcruzi	PC2_zscore	-0.000117831557378321	0.829598627429223	-0.0488748085709601
SRPRA	CD4T	NI	PC2_zscore	3.56811356343631e-06	0.836310987095328	0.00166645592971054
SRPRA	CD4T	LPS	PC2_zscore	0.000192139994018931	0.833147941138324	0.0757803896756655
SRPRA	CD4T	IAV	PC2_zscore	5.92377436595215e-05	0.838699827912846	0.0266708785561226
SRPRA	CD4T	Tcruzi	PC2_zscore	-0.000101906331601137	0.829464202340599	-0.0477025829724186
FOXRED1	NK	NI	PC2_zscore	-0.00483092460777195	0.539929987997475	-0.607556642562049
FOXRED1	NK	LPS	PC2_zscore	-0.00530539924887595	0.529853620451204	-0.614783309746368
FOXRED1	NK	IAV	PC2_zscore	-0.00534073629587587	0.523853007441007	-0.6041787157986
FOXRED1	NK	Tcruzi	PC2_zscore	-0.00498406756438244	0.537267853141931	-0.614855630579624
FOXRED1	CD8T	NI	PC2_zscore	-0.00487276247697588	0.536819586781045	-0.628911796512372
FOXRED1	CD8T	LPS	PC2_zscore	-0.0053219194916754	0.528828033785472	-0.642138497952996
FOXRED1	CD8T	IAV	PC2_zscore	-0.00527032316288306	0.525896196730155	-0.610809490469438
FOXRED1	CD8T	Tcruzi	PC2_zscore	-0.00506830533879773	0.532412669443508	-0.641946844252079
FOXRED1	monocyte	NI	PC2_zscore	-0.00620012668390452	0.488277077246932	-0.666533346061953
FOXRED1	monocyte	LPS	PC2_zscore	-0.0056615947471786	0.511581255562104	-0.635046483329116
FOXRED1	monocyte	IAV	PC2_zscore	-0.0151848065076659	0.21665567916459	-0.854166185302659
FOXRED1	monocyte	Tcruzi	PC2_zscore	-0.00459179678011961	0.543958491023016	-0.604236205544494
FOXRED1	B	NI	PC2_zscore	-0.00458168600691141	0.542731154046087	-0.613284243640447
FOXRED1	B	LPS	PC2_zscore	-0.00387940461796079	0.564135950325503	-0.526999458697225
FOXRED1	B	IAV	PC2_zscore	-0.00412823182346996	0.556271945396624	-0.559262312566928
FOXRED1	B	Tcruzi	PC2_zscore	-0.00502974872013329	0.532419250372106	-0.643659263275341
FOXRED1	CD4T	NI	PC2_zscore	-0.0041719882315523	0.552619547642747	-0.585970513718664
FOXRED1	CD4T	LPS	PC2_zscore	-0.00467404125082435	0.537433295375057	-0.639957813464122
FOXRED1	CD4T	IAV	PC2_zscore	-0.00470629183211044	0.537161477453973	-0.63936027386273
FOXRED1	CD4T	Tcruzi	PC2_zscore	-0.00382759386592631	0.565295925594716	-0.531863148512783
TIRAP	NK	NI	PC2_zscore	-0.00411510541536487	0.583387424123834	-0.507147347373364
TIRAP	NK	LPS	PC2_zscore	-0.00476738816078009	0.569035473862516	-0.52982222068138
TIRAP	NK	IAV	PC2_zscore	-0.00407538331025456	0.577489555099264	-0.461909730504882
TIRAP	NK	Tcruzi	PC2_zscore	-0.00272727835820067	0.615079456260048	-0.289636695918502
TIRAP	CD8T	NI	PC2_zscore	-0.00341133995035108	0.600713861097424	-0.445938945681976
TIRAP	CD8T	LPS	PC2_zscore	-0.00433221607236773	0.577120799084105	-0.53253623643236
TIRAP	CD8T	IAV	PC2_zscore	-0.00368267181017995	0.589635616173131	-0.462930888795477
TIRAP	CD8T	Tcruzi	PC2_zscore	-0.00401196066188909	0.583742158760589	-0.517149375805516
TIRAP	monocyte	NI	PC2_zscore	-0.0036691608457553	0.57497197169049	-0.42678395888202
TIRAP	monocyte	LPS	PC2_zscore	-0.00437132584371979	0.565382014516434	-0.509721594306424
TIRAP	monocyte	IAV	PC2_zscore	-0.0155801868288242	0.235522885396076	-0.791951054542543
TIRAP	monocyte	Tcruzi	PC2_zscore	-0.00480080866077165	0.566796194156541	-0.57083564048366
TIRAP	B	NI	PC2_zscore	-0.00376638495958449	0.589572755933825	-0.49816464155049
TIRAP	B	LPS	PC2_zscore	-0.00370177084644865	0.591421155486235	-0.490969510468055
TIRAP	B	IAV	PC2_zscore	-0.00354774327291319	0.596257658061699	-0.469361301184137
TIRAP	B	Tcruzi	PC2_zscore	-0.00367376703869426	0.592564602426498	-0.484243241473901
TIRAP	CD4T	NI	PC2_zscore	-0.00344866262552686	0.597524315217562	-0.477172991757666
TIRAP	CD4T	LPS	PC2_zscore	-0.00460977100306039	0.566064694253645	-0.58480216239289
TIRAP	CD4T	IAV	PC2_zscore	-0.00334658376719801	0.601855498175887	-0.45370996852437
TIRAP	CD4T	Tcruzi	PC2_zscore	-0.00497864778825782	0.559119351496158	-0.601979378662599
DCPS	NK	NI	PC2_zscore	0.00171016483655397	0.739808524869867	0.265012728370093
DCPS	NK	LPS	PC2_zscore	0.00248420055152029	0.719826331562348	0.338433716245402
DCPS	NK	IAV	PC2_zscore	0.00315120766892142	0.699754611560714	0.375647870740858
DCPS	NK	Tcruzi	PC2_zscore	0.00203628173452874	0.731931148423749	0.301633489284322
DCPS	CD8T	NI	PC2_zscore	0.00190213916500055	0.732367878624021	0.306653137383325
DCPS	CD8T	LPS	PC2_zscore	0.00218783524651146	0.725936877926799	0.328596528416036
DCPS	CD8T	IAV	PC2_zscore	0.00136830992646489	0.744960407225015	0.217863541433594
DCPS	CD8T	Tcruzi	PC2_zscore	0.00119839482506441	0.753578488651751	0.205738953325957
DCPS	monocyte	NI	PC2_zscore	0.011983473900719	0.490873323203303	0.633451588027807
DCPS	monocyte	LPS	PC2_zscore	0.00282088419581353	0.70148429576296	0.343452080776052
DCPS	monocyte	IAV	PC2_zscore	0.0109469139075151	0.438378611274468	0.578834762466661
DCPS	monocyte	Tcruzi	PC2_zscore	0.00229598133148149	0.724019617837223	0.338918287937424
DCPS	B	NI	PC2_zscore	0.00236372873940437	0.717387892944196	0.369432656204237
DCPS	B	LPS	PC2_zscore	0.00162231683107802	0.73797355295289	0.287212577750961
DCPS	B	IAV	PC2_zscore	0.000974683033505921	0.760531544943782	0.174987691223258
DCPS	B	Tcruzi	PC2_zscore	-0.000247990079700126	0.801355928476696	-0.0392859715780592
DCPS	CD4T	NI	PC2_zscore	0.00160774520480223	0.735971416001818	0.301169964111595
DCPS	CD4T	LPS	PC2_zscore	0.00116544371593129	0.75213477968289	0.229289760737229
DCPS	CD4T	IAV	PC2_zscore	0.000476585923810342	0.77976391802391	0.0906078867007774
DCPS	CD4T	Tcruzi	PC2_zscore	0.0026117062643772	0.708114668322059	0.405903152852144
ST3GAL4	NK	NI	PC2_zscore	0.0232703163694291	0.339632325331053	0.776291815830472
ST3GAL4	NK	LPS	PC2_zscore	0.0236502563616753	0.331436471259172	0.811240641804572
ST3GAL4	NK	IAV	PC2_zscore	0.0278540426506967	0.310239266413057	0.827081985664258
ST3GAL4	NK	Tcruzi	PC2_zscore	0.0150894772558498	0.389578312397681	0.66880182487542
ST3GAL4	CD8T	NI	PC2_zscore	0.000430685456202396	0.570946266285462	0.0204089055843362
ST3GAL4	CD8T	LPS	PC2_zscore	0.00911201477040512	0.452089163027515	0.460153955271972
ST3GAL4	CD8T	IAV	PC2_zscore	0.00468256011838419	0.51373912561913	0.236246019695181
ST3GAL4	CD8T	Tcruzi	PC2_zscore	0.00951946582917499	0.44452404174987	0.493256518299298
ST3GAL4	monocyte	NI	PC2_zscore	-0.00022634315801963	0.571967644184744	-0.0110916586503524
ST3GAL4	monocyte	LPS	PC2_zscore	0.0175326045357715	0.326644783795581	0.878053770968823
ST3GAL4	monocyte	IAV	PC2_zscore	-0.00518095292844071	0.52302998379597	-0.172739257149694
ST3GAL4	monocyte	Tcruzi	PC2_zscore	0.00517456867352325	0.500608402767634	0.299119785952065
ST3GAL4	B	NI	PC2_zscore	0.015924243125007	0.384211770589759	0.668472294010934
ST3GAL4	B	LPS	PC2_zscore	0.0155509247196879	0.387095782317048	0.661688313582062
ST3GAL4	B	IAV	PC2_zscore	0.00603268534211926	0.498108209761667	0.318547065696363
ST3GAL4	B	Tcruzi	PC2_zscore	0.0172404266966798	0.375390527814974	0.684117323223303
ST3GAL4	CD4T	NI	PC2_zscore	0.00444931279719192	0.517744021251913	0.260459738500833
ST3GAL4	CD4T	LPS	PC2_zscore	0.00821185682295402	0.455061921828605	0.476102318969864
ST3GAL4	CD4T	IAV	PC2_zscore	0.00574672119347907	0.495583604699504	0.325634417785506
ST3GAL4	CD4T	Tcruzi	PC2_zscore	0.00295936651080819	0.540660953788806	0.166158992889099
ETS1	NK	NI	PC2_zscore	-2.80162395732301e-05	0.893782054717058	-0.0148536354980765
ETS1	NK	LPS	PC2_zscore	0.000240792836214598	0.883958940040327	0.0834369526939357
ETS1	NK	IAV	PC2_zscore	-0.000130210454728258	0.882466899460984	-0.0534509039275257
ETS1	NK	Tcruzi	PC2_zscore	9.44827264517939e-06	0.895499870256922	0.00494836803267685
ETS1	CD8T	NI	PC2_zscore	5.3906555992536e-05	0.894597201423578	0.0268999882490947
ETS1	CD8T	LPS	PC2_zscore	-9.00782005774158e-06	0.894356062261176	-0.00474100545915426
ETS1	CD8T	IAV	PC2_zscore	-0.000126481271788097	0.887407571286209	-0.0512346458744951
ETS1	CD8T	Tcruzi	PC2_zscore	4.20462496619759e-05	0.895005487637669	0.0214140286105367
ETS1	monocyte	NI	PC2_zscore	-0.00171911424590115	0.818635939784316	-0.163459107494899
ETS1	monocyte	LPS	PC2_zscore	-0.00115654799685081	0.838882609811816	-0.166003618759591
ETS1	monocyte	IAV	PC2_zscore	0.00790856876396732	0.520661078866235	0.356197127057581
ETS1	monocyte	Tcruzi	PC2_zscore	-4.65188591096362e-05	0.893452122103475	-0.0230523859748589
ETS1	B	NI	PC2_zscore	1.82095499506639e-05	0.895922916000149	0.00959767664365071
ETS1	B	LPS	PC2_zscore	-3.2420257384912e-05	0.893686404717679	-0.0172963512121649
ETS1	B	IAV	PC2_zscore	2.53000336049497e-05	0.895711500715401	0.0131100694188887
ETS1	B	Tcruzi	PC2_zscore	-3.99730491530016e-05	0.893406304207136	-0.0210271776863556
ETS1	CD4T	NI	PC2_zscore	-2.76426215218561e-05	0.893739214572697	-0.0152256632831385
ETS1	CD4T	LPS	PC2_zscore	-3.11511416776769e-05	0.893543911629409	-0.0171166281238767
ETS1	CD4T	IAV	PC2_zscore	-3.89371940299425e-05	0.893144161729689	-0.0212208697432367
ETS1	CD4T	Tcruzi	PC2_zscore	-3.97561261995446e-05	0.893119346132127	-0.0216192470433231
FLI1	NK	NI	PC2_zscore	-0.00131989773363858	0.580471612275428	-0.135528697504438
FLI1	NK	LPS	PC2_zscore	-0.00423093580507568	0.492522529140328	-0.40024107494881
FLI1	NK	IAV	PC2_zscore	-0.0199193124817912	0.237726448380689	-1.15380472614982
FLI1	NK	Tcruzi	PC2_zscore	0.000299047981845013	0.619204289178635	0.0289393686597773
FLI1	CD8T	NI	PC2_zscore	-0.00216484312686616	0.538944993078765	-0.256839046494728
FLI1	CD8T	LPS	PC2_zscore	-0.00090945328624807	0.591253934268068	-0.100052983270184
FLI1	CD8T	IAV	PC2_zscore	-0.00241834016640081	0.54655267094586	-0.240419324939716
FLI1	CD8T	Tcruzi	PC2_zscore	-0.00500700282652794	0.442855517356741	-0.548085343972267
FLI1	monocyte	NI	PC2_zscore	0.0188071225131418	0.195130125504473	0.995939634030754
FLI1	monocyte	LPS	PC2_zscore	-0.0120132541981277	0.350477499013391	-0.795713481177374
FLI1	monocyte	IAV	PC2_zscore	-0.011978683146112	0.340477769906203	-0.777416803005235
FLI1	monocyte	Tcruzi	PC2_zscore	-0.000418316920777306	0.609635300790838	-0.0370674665173825
FLI1	B	NI	PC2_zscore	0.00148152090594413	0.567788971202528	0.178965067702215
FLI1	B	LPS	PC2_zscore	-0.00235723005959599	0.532714770871919	-0.28080081457267
FLI1	B	IAV	PC2_zscore	-0.00753222612740798	0.383833443315087	-0.728633837182191
FLI1	B	Tcruzi	PC2_zscore	-0.00429975725566388	0.468632205766133	-0.469059339667166
FLI1	CD4T	NI	PC2_zscore	-0.00639522063133461	0.371218279352302	-0.778022527606298
FLI1	CD4T	LPS	PC2_zscore	0.0127806458328293	0.274945495207949	1.19460326922854
FLI1	CD4T	IAV	PC2_zscore	0.00827736439941199	0.3334002125995	0.907154026117717
FLI1	CD4T	Tcruzi	PC2_zscore	-0.00370356266658737	0.465432936737869	-0.476990137729934
ARHGAP32	NK	NI	PC2_zscore	0.013604509945	0.346751375639588	0.77286820174863
ARHGAP32	NK	LPS	PC2_zscore	0.0152320498282479	0.333888625181583	0.780971073885059
ARHGAP32	NK	IAV	PC2_zscore	0.0142596194148047	0.336949112641926	0.775956229416461
ARHGAP32	NK	Tcruzi	PC2_zscore	0.0140875026088885	0.344127058665127	0.769747243819429
ARHGAP32	CD8T	NI	PC2_zscore	0.0122593081981915	0.355855079156084	0.77150019404198
ARHGAP32	CD8T	LPS	PC2_zscore	0.0105612589175726	0.379210534986906	0.702144141346779
ARHGAP32	CD8T	IAV	PC2_zscore	0.00806129548824787	0.414483692138436	0.558956881956585
ARHGAP32	CD8T	Tcruzi	PC2_zscore	0.0154550048194482	0.331988860229522	0.770096175870111
ARHGAP32	monocyte	NI	PC2_zscore	0.00936991999545402	0.377827683157286	0.660920576465908
ARHGAP32	monocyte	LPS	PC2_zscore	0.0162761082064176	0.299211214710137	0.886257908453413
ARHGAP32	monocyte	IAV	PC2_zscore	0.00769694058726715	0.330981291224438	0.321639478129748
ARHGAP32	monocyte	Tcruzi	PC2_zscore	0.0107241948748204	0.370449472254157	0.75908183553963
ARHGAP32	B	NI	PC2_zscore	0.00860528988829382	0.404786878360941	0.638846809726624
ARHGAP32	B	LPS	PC2_zscore	0.00776584098513934	0.421411325071382	0.574044331478627
ARHGAP32	B	IAV	PC2_zscore	0.00883518449973276	0.401728981171283	0.643316458794011
ARHGAP32	B	Tcruzi	PC2_zscore	0.00852102523000629	0.407772681203613	0.620719141537493
ARHGAP32	CD4T	NI	PC2_zscore	0.00850842811952146	0.402705913449593	0.665040331906168
ARHGAP32	CD4T	LPS	PC2_zscore	0.00959167781271996	0.384272203850145	0.721983783679475
ARHGAP32	CD4T	IAV	PC2_zscore	0.0121374660796055	0.348422259561906	0.819889390222153
ARHGAP32	CD4T	Tcruzi	PC2_zscore	0.00950329982800667	0.385422092116039	0.717248082122243
NFRKB	NK	NI	PC2_zscore	-0.00517125438967914	0.480679276512133	-0.671235597919208
NFRKB	NK	LPS	PC2_zscore	-0.00593593707521849	0.465147201325018	-0.658220235661294
NFRKB	NK	IAV	PC2_zscore	-0.00471838095639361	0.483530690416898	-0.583140356755785
NFRKB	NK	Tcruzi	PC2_zscore	-0.00416490044985868	0.506320442288536	-0.566631958532653
NFRKB	CD8T	NI	PC2_zscore	-0.00453962240481242	0.492853199760444	-0.649963022860404
NFRKB	CD8T	LPS	PC2_zscore	-0.004125627600102	0.506062297441066	-0.577681523402616
NFRKB	CD8T	IAV	PC2_zscore	-0.00436985076679623	0.495590438865661	-0.600864230116812
NFRKB	CD8T	Tcruzi	PC2_zscore	-0.00420978699223046	0.502915464905029	-0.609404411299651
NFRKB	monocyte	NI	PC2_zscore	-0.00439415556844419	0.480642640449966	-0.57706043870202
NFRKB	monocyte	LPS	PC2_zscore	-0.00639240285138694	0.436518195373844	-0.700723412507592
NFRKB	monocyte	IAV	PC2_zscore	-0.0101050757998087	0.259375227233721	-0.714720855981804
NFRKB	monocyte	Tcruzi	PC2_zscore	-0.00440498553910054	0.497668272561647	-0.627250811005978
NFRKB	B	NI	PC2_zscore	-0.00385545666153439	0.514771637160795	-0.556237821995946
NFRKB	B	LPS	PC2_zscore	-0.00416055636317621	0.504343331513051	-0.604723537918207
NFRKB	B	IAV	PC2_zscore	-0.00421447086716946	0.502951295808706	-0.607910865182905
NFRKB	B	Tcruzi	PC2_zscore	-0.00398860107239497	0.510385786856603	-0.574032255554908
NFRKB	CD4T	NI	PC2_zscore	-0.00486026161382111	0.477513065988835	-0.723004861591888
NFRKB	CD4T	LPS	PC2_zscore	-0.00514159584257459	0.472138543232664	-0.734136332371976
NFRKB	CD4T	IAV	PC2_zscore	-0.00583958184853848	0.463052048717049	-0.74055359871732
NFRKB	CD4T	Tcruzi	PC2_zscore	-0.00406002479703784	0.504810731010493	-0.623488256962644
PRDM10	NK	NI	PC2_zscore	-0.000668029259831106	0.74590000463019	-0.112440006145554
PRDM10	NK	LPS	PC2_zscore	-0.000737965782609934	0.739997617914148	-0.113377814780017
PRDM10	NK	IAV	PC2_zscore	-0.000253954068392031	0.740174045020976	-0.0340683616866312
PRDM10	NK	Tcruzi	PC2_zscore	-0.000499370118917664	0.750792981580933	-0.0821914308170362
PRDM10	CD8T	NI	PC2_zscore	-0.00102987234792264	0.734732377149175	-0.180379492631144
PRDM10	CD8T	LPS	PC2_zscore	-0.00108102360234406	0.733187519223743	-0.181969013188469
PRDM10	CD8T	IAV	PC2_zscore	-0.00198777288808179	0.708243300351745	-0.237355469305445
PRDM10	CD8T	Tcruzi	PC2_zscore	-0.000868542311904404	0.739840606672854	-0.153916091984877
PRDM10	monocyte	NI	PC2_zscore	0.000112742390419766	0.732674002694278	0.0144454079083589
PRDM10	monocyte	LPS	PC2_zscore	-0.00141138129299279	0.705427822734352	-0.197472149715702
PRDM10	monocyte	IAV	PC2_zscore	0.00306142587976797	0.576020510636032	0.187148312012261
PRDM10	monocyte	Tcruzi	PC2_zscore	-0.00182206560388631	0.713780160730638	-0.278229482590553
PRDM10	B	NI	PC2_zscore	-0.000904493444210482	0.738425319393299	-0.162299148198864
PRDM10	B	LPS	PC2_zscore	-0.000695826367588017	0.745378860163468	-0.125355161251089
PRDM10	B	IAV	PC2_zscore	-0.000574966183334922	0.749433174628922	-0.102510193579141
PRDM10	B	Tcruzi	PC2_zscore	-0.00080654303534373	0.741728445837373	-0.144049098503896
PRDM10	CD4T	NI	PC2_zscore	-7.65362068838581e-05	0.767982718018634	-0.0136395702867625
PRDM10	CD4T	LPS	PC2_zscore	-0.00103661074243224	0.732725760637471	-0.193618746815698
PRDM10	CD4T	IAV	PC2_zscore	-0.000496736470013284	0.752767567170464	-0.0925572940372523
PRDM10	CD4T	Tcruzi	PC2_zscore	-0.00111446262630757	0.730056406199539	-0.205932656041869
APLP2	NK	NI	PC2_zscore	-0.00412410267741077	0.49113188751507	-0.654936210263
APLP2	NK	LPS	PC2_zscore	-0.00369999214629606	0.498537912259765	-0.522721607471126
APLP2	NK	IAV	PC2_zscore	-0.00354040964563301	0.494124538006029	-0.463098366109478
APLP2	NK	Tcruzi	PC2_zscore	-0.00467431239159614	0.475692192667454	-0.717601965129496
APLP2	CD8T	NI	PC2_zscore	-0.0044088843349077	0.481624661051747	-0.707414317278942
APLP2	CD8T	LPS	PC2_zscore	-0.0045122777655072	0.478992579346549	-0.70795947585685
APLP2	CD8T	IAV	PC2_zscore	-0.00415001864449588	0.487128130905166	-0.634627916777232
APLP2	CD8T	Tcruzi	PC2_zscore	-0.00463930741571622	0.47522277291867	-0.728877274203432
APLP2	monocyte	NI	PC2_zscore	-0.00417784476215395	0.473936281752066	-0.639940191514042
APLP2	monocyte	LPS	PC2_zscore	-0.00456996052558434	0.466240120163011	-0.69580623439312
APLP2	monocyte	IAV	PC2_zscore	-0.0105103927289847	0.195469607228156	-0.925919358859646
APLP2	monocyte	Tcruzi	PC2_zscore	-0.0046376727092489	0.474216882335174	-0.738397799050941
APLP2	B	NI	PC2_zscore	-0.00385955002695677	0.500451626387642	-0.613692746699688
APLP2	B	LPS	PC2_zscore	-0.00382646614490105	0.501670173258687	-0.606625002364261
APLP2	B	IAV	PC2_zscore	-0.00414119363730224	0.490392967965596	-0.667079142430782
APLP2	B	Tcruzi	PC2_zscore	-0.00406898594081858	0.492953078546243	-0.652951865968855
APLP2	CD4T	NI	PC2_zscore	-0.00484628517440053	0.466542847365095	-0.770288654193488
APLP2	CD4T	LPS	PC2_zscore	-0.00503143847400129	0.463723278118536	-0.770706021804901
APLP2	CD4T	IAV	PC2_zscore	-0.00423095812621462	0.485060482685623	-0.710068749980252
APLP2	CD4T	Tcruzi	PC2_zscore	-0.00445042683384053	0.47699629375314	-0.742048302312876
ZBTB44	NK	NI	PC2_zscore	0.00148657597600508	0.790233174147713	0.394632363139784
ZBTB44	NK	LPS	PC2_zscore	0.00161886694782371	0.785528070201414	0.406487131998986
ZBTB44	NK	IAV	PC2_zscore	0.00167677458709014	0.78152911906116	0.399782720911735
ZBTB44	NK	Tcruzi	PC2_zscore	0.00159505333156233	0.787063983428572	0.408356215707711
ZBTB44	CD8T	NI	PC2_zscore	0.00149427909277012	0.789769268287097	0.40427411257106
ZBTB44	CD8T	LPS	PC2_zscore	0.00158271997236623	0.786798506528943	0.412918477551604
ZBTB44	CD8T	IAV	PC2_zscore	0.00148494665271732	0.789063633313327	0.387425862702108
ZBTB44	CD8T	Tcruzi	PC2_zscore	0.00146283054723569	0.791078395383251	0.395701140946369
ZBTB44	monocyte	NI	PC2_zscore	0.0310806301585362	0.17641786234393	1.20150588951167
ZBTB44	monocyte	LPS	PC2_zscore	0.00150094056277106	0.782109440664346	0.330383874391052
ZBTB44	monocyte	IAV	PC2_zscore	0.00184989983479489	0.724021192372194	0.210219155130174
ZBTB44	monocyte	Tcruzi	PC2_zscore	0.00147491337730038	0.790827425465059	0.389383258859136
ZBTB44	B	NI	PC2_zscore	0.0014688717562412	0.790865798676345	0.396452741917618
ZBTB44	B	LPS	PC2_zscore	0.00166584573790256	0.784973165899246	0.415698849239402
ZBTB44	B	IAV	PC2_zscore	0.00155208884035426	0.78785201141969	0.411261878007479
ZBTB44	B	Tcruzi	PC2_zscore	0.00164143333809909	0.785607454783896	0.414323403828265
ZBTB44	CD4T	NI	PC2_zscore	0.00152925710630746	0.787649583864054	0.419029474893689
ZBTB44	CD4T	LPS	PC2_zscore	0.00151514742749333	0.788154343966226	0.417510725246598
ZBTB44	CD4T	IAV	PC2_zscore	0.00152612177967798	0.787801559098856	0.418352638544158
ZBTB44	CD4T	Tcruzi	PC2_zscore	0.00149354881146504	0.789369053537381	0.41096212293699
SNX19	NK	NI	PC2_zscore	0.0153334711311849	0.0433626113756992	2.08563498916206
SNX19	NK	LPS	PC2_zscore	0.0153934560683243	0.0424473287436557	2.08345511613736
SNX19	NK	IAV	PC2_zscore	0.015348147575565	0.0426836923254759	2.06051870225092
SNX19	NK	Tcruzi	PC2_zscore	0.0161208505422615	0.0343535271588933	2.07313862912391
SNX19	CD8T	NI	PC2_zscore	0.0159849639638234	0.0341872440140479	2.14089008760014
SNX19	CD8T	LPS	PC2_zscore	0.0158390097339371	0.0358874015533866	2.13530239548119
SNX19	CD8T	IAV	PC2_zscore	0.0153020518624888	0.0428042426091921	2.07880125731921
SNX19	CD8T	Tcruzi	PC2_zscore	0.0159027412556921	0.0348888430312349	2.14025921155455
SNX19	monocyte	NI	PC2_zscore	0.0156916562046197	0.0305026966065644	2.2871237787589
SNX19	monocyte	LPS	PC2_zscore	0.0158182784397009	0.0313302530114101	2.26937556453548
SNX19	monocyte	IAV	PC2_zscore	0.0153544482525534	0.034511466631581	2.04916921933989
SNX19	monocyte	Tcruzi	PC2_zscore	0.0148256837798793	0.0511723529987618	2.02352354145012
SNX19	B	NI	PC2_zscore	0.0153203565890559	0.0414658145817499	2.13055614857391
SNX19	B	LPS	PC2_zscore	0.0151485264983532	0.04448261205122	2.10121294092743
SNX19	B	IAV	PC2_zscore	0.015152677493099	0.0449710433117762	2.08703132072484
SNX19	B	Tcruzi	PC2_zscore	0.0145305813791233	0.0620520579616458	1.8539162679691
SNX19	CD4T	NI	PC2_zscore	0.0157062419309067	0.0336724366749319	2.26103108567166
SNX19	CD4T	LPS	PC2_zscore	0.0149838972413049	0.0448314552126726	2.12030763419652
SNX19	CD4T	IAV	PC2_zscore	0.0150900630338725	0.0427252381207557	2.1501457124284
SNX19	CD4T	Tcruzi	PC2_zscore	0.0149064731265022	0.0480780696939939	2.07074451340164
NCAPD3	NK	NI	PC2_zscore	-0.0119003248323878	0.194427305798848	-1.31462646219258
NCAPD3	NK	LPS	PC2_zscore	-0.0126923009215114	0.184364865522458	-1.32100791147155
NCAPD3	NK	IAV	PC2_zscore	-0.0116762859470386	0.197238410288935	-1.24462771966769
NCAPD3	NK	Tcruzi	PC2_zscore	-0.011413368853694	0.204581710777068	-1.25520214901071
NCAPD3	CD8T	NI	PC2_zscore	-0.0121002370767236	0.188057331462493	-1.36432387000821
NCAPD3	CD8T	LPS	PC2_zscore	-0.0128768193177992	0.181352370049097	-1.34743447067001
NCAPD3	CD8T	IAV	PC2_zscore	-0.0115437118593087	0.19792518594003	-1.2976326243908
NCAPD3	CD8T	Tcruzi	PC2_zscore	-0.0113895423758142	0.201155021021545	-1.29936560432529
NCAPD3	monocyte	NI	PC2_zscore	-0.0117165308035985	0.19104760257398	-1.27375116435866
NCAPD3	monocyte	LPS	PC2_zscore	-0.012981632280788	0.176558939582697	-1.30586740534125
NCAPD3	monocyte	IAV	PC2_zscore	-0.017050041378031	0.073026708260002	-1.21127405019008
NCAPD3	monocyte	Tcruzi	PC2_zscore	-0.0116215460288689	0.199126663541359	-1.29577718861916
NCAPD3	B	NI	PC2_zscore	-0.01188553434922	0.192038281481186	-1.33724291806609
NCAPD3	B	LPS	PC2_zscore	-0.011058819126813	0.210048896004394	-1.24305473469758
NCAPD3	B	IAV	PC2_zscore	-0.0122674938939272	0.187336416779603	-1.34050988128591
NCAPD3	B	Tcruzi	PC2_zscore	-0.0107800041167726	0.21825679854316	-1.18995719317769
NCAPD3	CD4T	NI	PC2_zscore	-0.0114119623553357	0.19392001964599	-1.35820495670387
NCAPD3	CD4T	LPS	PC2_zscore	-0.0111249153810921	0.201047692371059	-1.31634339601087
NCAPD3	CD4T	IAV	PC2_zscore	-0.0121829778801709	0.18266256513835	-1.41636449923709
NCAPD3	CD4T	Tcruzi	PC2_zscore	-0.0118166963363671	0.18695268594353	-1.39752631083822
VPS26B	NK	NI	PC2_zscore	-0.00212767170060074	0.743958891538771	-0.365380136426586
VPS26B	NK	LPS	PC2_zscore	-0.00261185299486788	0.733151622902245	-0.390505946807036
VPS26B	NK	IAV	PC2_zscore	-0.00418436456058603	0.698648836819372	-0.42879971176471
VPS26B	NK	Tcruzi	PC2_zscore	-0.00264867174746207	0.733043831317084	-0.402520560822184
VPS26B	CD8T	NI	PC2_zscore	-0.00177763915745125	0.751436365116151	-0.345671949641735
VPS26B	CD8T	LPS	PC2_zscore	-0.00290425416023398	0.726120851169133	-0.426276422915315
VPS26B	CD8T	IAV	PC2_zscore	-0.0015120823453572	0.758223524462293	-0.271651592178888
VPS26B	CD8T	Tcruzi	PC2_zscore	-0.00182377194329695	0.750029316997223	-0.351752103359355
VPS26B	monocyte	NI	PC2_zscore	-0.00117541763350496	0.754082004649939	-0.186892702367679
VPS26B	monocyte	LPS	PC2_zscore	-0.00377584177608721	0.699394331200782	-0.437855265093187
VPS26B	monocyte	IAV	PC2_zscore	-0.0247288463031067	0.17538897342451	-1.07993029107439
VPS26B	monocyte	Tcruzi	PC2_zscore	-0.0019671294436368	0.747486396635472	-0.355548295410096
VPS26B	B	NI	PC2_zscore	-0.00203672837397228	0.74546339167576	-0.363798371906072
VPS26B	B	LPS	PC2_zscore	-0.00249158971287208	0.734581867683554	-0.401140615394343
VPS26B	B	IAV	PC2_zscore	-0.00193476253578402	0.74897648213166	-0.345859055613144
VPS26B	B	Tcruzi	PC2_zscore	-0.00182731619593884	0.751829637595899	-0.334353952989407
VPS26B	CD4T	NI	PC2_zscore	-0.00150858479400214	0.759475760208269	-0.318914918851659
VPS26B	CD4T	LPS	PC2_zscore	-0.00143009051199385	0.763014520976938	-0.299700345725149
VPS26B	CD4T	IAV	PC2_zscore	-0.00270387574606347	0.726347430617631	-0.438219759631783
VPS26B	CD4T	Tcruzi	PC2_zscore	-0.0018927543092006	0.745281531075593	-0.379841296807414
THYN1	NK	NI	PC2_zscore	0.000307818133556931	0.902216312545224	0.0972762703491727
THYN1	NK	LPS	PC2_zscore	0.000405662388529196	0.898132736505884	0.12502308266904
THYN1	NK	IAV	PC2_zscore	0.000312396223432917	0.897735942674972	0.08562695527622
THYN1	NK	Tcruzi	PC2_zscore	0.000425241034793764	0.898573035931253	0.137760292689861
THYN1	CD8T	NI	PC2_zscore	0.000828483453105563	0.88574344021642	0.240111852064039
THYN1	CD8T	LPS	PC2_zscore	0.000720298417879706	0.888833771603335	0.220225382030972
THYN1	CD8T	IAV	PC2_zscore	0.000920145319891035	0.883210801425533	0.204067616877278
THYN1	CD8T	Tcruzi	PC2_zscore	0.0008128988645573	0.886131297660525	0.23839912130548
THYN1	monocyte	NI	PC2_zscore	0.000540827758272343	0.887158206105424	0.146009233330008
THYN1	monocyte	LPS	PC2_zscore	-0.000211467467519315	0.899862280825085	-0.0380590779759746
THYN1	monocyte	IAV	PC2_zscore	-0.0378801686504912	0.180590537637284	-1.27978104849816
THYN1	monocyte	Tcruzi	PC2_zscore	0.000204335501193718	0.905264410214545	0.06062091551648
THYN1	B	NI	PC2_zscore	0.00044836669800723	0.897840460808321	0.15918207258729
THYN1	B	LPS	PC2_zscore	0.000258545826616737	0.904700019955169	0.0853676591052286
THYN1	B	IAV	PC2_zscore	0.000363780235295403	0.900835963249933	0.123614197799594
THYN1	B	Tcruzi	PC2_zscore	0.000506532234382467	0.895729914186409	0.176482222088928
THYN1	CD4T	NI	PC2_zscore	0.000628989179981874	0.889281269108981	0.236534481084141
THYN1	CD4T	LPS	PC2_zscore	0.000334095796497508	0.903561766765015	0.12914363834451
THYN1	CD4T	IAV	PC2_zscore	0.000574073469407427	0.891848682865286	0.220446314626902
THYN1	CD4T	Tcruzi	PC2_zscore	0.000588549567830537	0.891147848004025	0.225249722289898
ACAD8	NK	NI	PC2_zscore	-0.00045856825440578	0.934618685858119	-0.132685408239226
ACAD8	NK	LPS	PC2_zscore	-0.0004549832756934	0.934168487317023	-0.121935036848422
ACAD8	NK	IAV	PC2_zscore	-0.000501066665581321	0.931833542869528	-0.127025505487868
ACAD8	NK	Tcruzi	PC2_zscore	-0.000597204594434273	0.931539142597702	-0.157885909729782
ACAD8	CD8T	NI	PC2_zscore	-0.000297929420667701	0.938863512570495	-0.0977728813717473
ACAD8	CD8T	LPS	PC2_zscore	-0.000833631574226302	0.926450368390166	-0.187603217584378
ACAD8	CD8T	IAV	PC2_zscore	-0.000314691142301964	0.937256486671748	-0.0952890774588485
ACAD8	CD8T	Tcruzi	PC2_zscore	-0.000510343215750074	0.932590804698054	-0.153811985285595
ACAD8	monocyte	NI	PC2_zscore	-0.000766113703331696	0.922300452513747	-0.175215315660544
ACAD8	monocyte	LPS	PC2_zscore	-0.000516499572029156	0.929899010689899	-0.127104898973108
ACAD8	monocyte	IAV	PC2_zscore	-0.0543374490305075	0.0563161302098406	-1.78557373097795
ACAD8	monocyte	Tcruzi	PC2_zscore	-0.000618727202808943	0.930515406274428	-0.16735922294267
ACAD8	B	NI	PC2_zscore	-0.00031929001764976	0.938198171675316	-0.105069058684919
ACAD8	B	LPS	PC2_zscore	-0.000581772281738071	0.930861840426212	-0.165362228517235
ACAD8	B	IAV	PC2_zscore	-0.000558411548426625	0.931555343984099	-0.160186753825443
ACAD8	B	Tcruzi	PC2_zscore	-0.000497533489489135	0.933037861691269	-0.14985240568187
ACAD8	CD4T	NI	PC2_zscore	-0.000225207592836873	0.941258181948499	-0.0814918076455107
ACAD8	CD4T	LPS	PC2_zscore	-0.000336863708138957	0.937199293468262	-0.119073435480476
ACAD8	CD4T	IAV	PC2_zscore	-0.000371651993187344	0.936105668727067	-0.127872891964615
ACAD8	CD4T	Tcruzi	PC2_zscore	-0.000272955989729078	0.939502439308986	-0.0977499266734451
B3GAT1	NK	NI	PC2_zscore	-0.000727825630623373	0.661252062411492	-0.0453082135317118
B3GAT1	NK	LPS	PC2_zscore	-0.00343573779388585	0.656962733720365	-0.183729715298761
B3GAT1	NK	IAV	PC2_zscore	4.40805552575377e-05	0.640676654805135	0.00262745918509161
B3GAT1	NK	Tcruzi	PC2_zscore	-0.0042766286638465	0.648502625982725	-0.221495733080395
B3GAT1	CD8T	NI	PC2_zscore	-0.00618090333130688	0.628205146226413	-0.284911500043265
B3GAT1	CD8T	LPS	PC2_zscore	-0.00015645911628036	0.648448568332438	-0.00934536302047744
B3GAT1	CD8T	IAV	PC2_zscore	0.00467561420164241	0.57971143829907	0.265115230370946
B3GAT1	CD8T	Tcruzi	PC2_zscore	-0.00407195099686478	0.653386620691905	-0.208502748039846
B3GAT1	monocyte	NI	PC2_zscore	-0.000734350765505235	0.636995122864363	-0.0419784156252123
B3GAT1	monocyte	LPS	PC2_zscore	-0.00429438065103787	0.630890665938657	-0.218737470676291
B3GAT1	monocyte	IAV	PC2_zscore	0.00210114906909127	0.505777340713797	0.0921299580112761
B3GAT1	monocyte	Tcruzi	PC2_zscore	-0.00297073621787814	0.663267864867987	-0.168373888562803
B3GAT1	B	NI	PC2_zscore	0.00936996098278806	0.502850423807033	0.50227911673704
B3GAT1	B	LPS	PC2_zscore	0.00569388902628893	0.551813283661462	0.382331113554427
B3GAT1	B	IAV	PC2_zscore	0.00775935052477368	0.520731380872825	0.463491245088671
B3GAT1	B	Tcruzi	PC2_zscore	0.00967047041138259	0.501744908663527	0.502132529771192
B3GAT1	CD4T	NI	PC2_zscore	0.000582749835496574	0.640767585600914	0.0385964025900072
B3GAT1	CD4T	LPS	PC2_zscore	-0.00388272378867207	0.648693176821656	-0.213244351189179
B3GAT1	CD4T	IAV	PC2_zscore	0.00158785030898999	0.624285111869899	0.104897175746039
B3GAT1	CD4T	Tcruzi	PC2_zscore	-0.000596066549041896	0.659295923590059	-0.038085384370004
ZMYND11	NK	NI	PC2_zscore	0.0010715827106509	0.681341830497341	0.260270643365741
ZMYND11	NK	LPS	PC2_zscore	0.00183824892160466	0.651367402270578	0.432675622189603
ZMYND11	NK	IAV	PC2_zscore	0.0015856154389212	0.652989000789084	0.367488836360103
ZMYND11	NK	Tcruzi	PC2_zscore	0.00166252984449416	0.66007101718477	0.423542790076578
ZMYND11	CD8T	NI	PC2_zscore	0.00109698985661986	0.683105790628984	0.287555101115831
ZMYND11	CD8T	LPS	PC2_zscore	0.00128904607845233	0.673626688284201	0.347418658576764
ZMYND11	CD8T	IAV	PC2_zscore	0.0012702797308163	0.669921607946345	0.312846534338965
ZMYND11	CD8T	Tcruzi	PC2_zscore	0.00184957737123901	0.652215746017323	0.46563070213426
ZMYND11	monocyte	NI	PC2_zscore	-0.000351953878783713	0.665619963917147	-0.0459588404141942
ZMYND11	monocyte	LPS	PC2_zscore	0.00147649394992048	0.647354394092261	0.32016761974727
ZMYND11	monocyte	IAV	PC2_zscore	0.00522395364902789	0.39661244972492	0.473095897888536
ZMYND11	monocyte	Tcruzi	PC2_zscore	0.00192354356599591	0.652346544073713	0.448792382416342
ZMYND11	B	NI	PC2_zscore	0.00207918319605185	0.649686916071007	0.443381276492239
ZMYND11	B	LPS	PC2_zscore	0.00185057385975876	0.654413516101215	0.442681117178497
ZMYND11	B	IAV	PC2_zscore	0.00138352872194251	0.670380549373994	0.361466845775143
ZMYND11	B	Tcruzi	PC2_zscore	0.00184105073277421	0.654978708166288	0.438506571086119
ZMYND11	CD4T	NI	PC2_zscore	0.00136513751952015	0.670923549108123	0.408285241061611
ZMYND11	CD4T	LPS	PC2_zscore	0.00142616177358422	0.667168387479033	0.429921496308246
ZMYND11	CD4T	IAV	PC2_zscore	0.00152015668361318	0.661989344703483	0.452509882737286
ZMYND11	CD4T	Tcruzi	PC2_zscore	0.00183177882850571	0.649854051039144	0.488177805709909
DIP2C	NK	NI	PC2_zscore	0.00756131259563303	0.475645449377621	0.353421016429674
DIP2C	NK	LPS	PC2_zscore	0.0200317248850199	0.364972742343505	0.711012124891934
DIP2C	NK	IAV	PC2_zscore	0.0139123873902959	0.405077421795523	0.60595243970688
DIP2C	NK	Tcruzi	PC2_zscore	0.0133368809804596	0.416566357738628	0.576864930290134
DIP2C	CD8T	NI	PC2_zscore	0.0243993194365676	0.342256303707713	0.758247676403166
DIP2C	CD8T	LPS	PC2_zscore	0.00568207178278179	0.499981341761761	0.287532358227125
DIP2C	CD8T	IAV	PC2_zscore	0.016242563413908	0.378419284216468	0.674344253796666
DIP2C	CD8T	Tcruzi	PC2_zscore	0.0137010999502104	0.403103072993537	0.633429104980085
DIP2C	monocyte	NI	PC2_zscore	0.0145399720808831	0.384614983047163	0.621610774152952
DIP2C	monocyte	LPS	PC2_zscore	0.0139203900466242	0.404061756506015	0.585766373571605
DIP2C	monocyte	IAV	PC2_zscore	0.0272774580202419	0.206107601426776	0.856942091638302
DIP2C	monocyte	Tcruzi	PC2_zscore	0.0110009991551194	0.435910403771035	0.519833006967387
DIP2C	B	NI	PC2_zscore	0.00562329211542187	0.501861350749287	0.291898674980702
DIP2C	B	LPS	PC2_zscore	0.00441371269841032	0.518391505665175	0.234967259898595
DIP2C	B	IAV	PC2_zscore	0.00581093037351617	0.498192559812077	0.320474048294286
DIP2C	B	Tcruzi	PC2_zscore	0.015410090496916	0.392201825360799	0.642336092841501
DIP2C	CD4T	NI	PC2_zscore	0.00599555660826217	0.494312515038145	0.352971664659627
DIP2C	CD4T	LPS	PC2_zscore	0.0148434269578369	0.376704450039409	0.732496234587067
DIP2C	CD4T	IAV	PC2_zscore	0.00418107183607215	0.524264541344709	0.253288320924003
DIP2C	CD4T	Tcruzi	PC2_zscore	0.00606462351012769	0.493062001547837	0.340960045090603
LARP4B	NK	NI	PC2_zscore	0.0011263168028991	0.811604974757039	0.340827133729011
LARP4B	NK	LPS	PC2_zscore	0.00143240975823235	0.802975498493285	0.33080909134457
LARP4B	NK	IAV	PC2_zscore	0.00105780288133056	0.809068583399968	0.286873974520122
LARP4B	NK	Tcruzi	PC2_zscore	0.00109813574905305	0.812648471406949	0.335150109718147
LARP4B	CD8T	NI	PC2_zscore	0.000867413395298436	0.820971218013254	0.2906601332279
LARP4B	CD8T	LPS	PC2_zscore	0.000990406800388512	0.815582204848059	0.324870546038157
LARP4B	CD8T	IAV	PC2_zscore	0.00102656869910041	0.813038693765693	0.314175350033661
LARP4B	CD8T	Tcruzi	PC2_zscore	0.00102574014187356	0.814297916321039	0.339921589256671
LARP4B	monocyte	NI	PC2_zscore	0.00126101920035892	0.797143114592619	0.353781666111931
LARP4B	monocyte	LPS	PC2_zscore	0.002313128209486	0.759612417533931	0.387519966613705
LARP4B	monocyte	IAV	PC2_zscore	0.0182790649933507	0.134838259889212	1.30286947896241
LARP4B	monocyte	Tcruzi	PC2_zscore	0.00107401934062118	0.812425496863442	0.350001646995749
LARP4B	B	NI	PC2_zscore	0.00103686358425997	0.813814408429992	0.343342505391766
LARP4B	B	LPS	PC2_zscore	0.00112763539471144	0.810567339021082	0.357086705386042
LARP4B	B	IAV	PC2_zscore	0.000894995853441686	0.819762905801451	0.299863020552592
LARP4B	B	Tcruzi	PC2_zscore	0.00108035213141885	0.81239947463867	0.347913465555384
LARP4B	CD4T	NI	PC2_zscore	0.00100239614614611	0.813845742275696	0.358049061418496
LARP4B	CD4T	LPS	PC2_zscore	0.00104109054496098	0.811669359750892	0.368804753406168
LARP4B	CD4T	IAV	PC2_zscore	0.000877368648416537	0.821034367084105	0.314225340769005
LARP4B	CD4T	Tcruzi	PC2_zscore	0.00111032559676134	0.809385804045486	0.373570456869778
GTPBP4	NK	NI	PC2_zscore	0.0120250177782113	0.134065926269798	1.13529123297992
GTPBP4	NK	LPS	PC2_zscore	0.0167982933431544	0.05182580349992	1.67074040868096
GTPBP4	NK	IAV	PC2_zscore	0.0192960750613255	0.0318513940974138	1.72978819864201
GTPBP4	NK	Tcruzi	PC2_zscore	0.0182385663093325	0.0394542636559803	1.70773906086983
GTPBP4	CD8T	NI	PC2_zscore	0.0191519693645996	0.0270188959720551	1.88600627483216
GTPBP4	CD8T	LPS	PC2_zscore	0.0188391281343606	0.0303543820085577	1.82295589659429
GTPBP4	CD8T	IAV	PC2_zscore	0.0144104338587964	0.0759468630388585	1.53984599593843
GTPBP4	CD8T	Tcruzi	PC2_zscore	0.0161571092650856	0.0462465519147068	1.79858191213137
GTPBP4	monocyte	NI	PC2_zscore	0.0147543277886953	0.0633532363315246	1.68111449038769
GTPBP4	monocyte	LPS	PC2_zscore	0.0177278273476658	0.03396043398688	1.8908114471427
GTPBP4	monocyte	IAV	PC2_zscore	0.0192470439147598	0.0251780611313492	1.78378607405932
GTPBP4	monocyte	Tcruzi	PC2_zscore	0.0130984186174606	0.0990064365458369	1.41195992340138
GTPBP4	B	NI	PC2_zscore	0.0112153990214281	0.145330549505764	1.14105625901907
GTPBP4	B	LPS	PC2_zscore	0.01545689633575	0.0506974579822039	1.78597795293578
GTPBP4	B	IAV	PC2_zscore	0.0156998115065055	0.0504806090522904	1.75918279326256
GTPBP4	B	Tcruzi	PC2_zscore	0.00842013202561831	0.240063546406022	0.710417352899002
GTPBP4	CD4T	NI	PC2_zscore	0.00977631787789235	0.188483159516883	0.971265699424675
GTPBP4	CD4T	LPS	PC2_zscore	0.0163236877457034	0.0298651716611539	2.13012552860459
GTPBP4	CD4T	IAV	PC2_zscore	0.0167634917091923	0.0291348088534263	2.1093967380071
GTPBP4	CD4T	Tcruzi	PC2_zscore	0.0134386256561576	0.0727800601946618	1.64913006717743
IDI1	NK	NI	PC2_zscore	0.00011754590842568	0.826056441960696	0.0261953992277869
IDI1	NK	LPS	PC2_zscore	0.000428427036164306	0.813701635086285	0.0890519448795236
IDI1	NK	IAV	PC2_zscore	0.00219067064247718	0.755362382895215	0.271241092536775
IDI1	NK	Tcruzi	PC2_zscore	0.000695943352452714	0.807801138498338	0.143587132274134
IDI1	CD8T	NI	PC2_zscore	0.000159439608549172	0.824951922957706	0.0388357331796338
IDI1	CD8T	LPS	PC2_zscore	0.00135512614349477	0.787183461055424	0.240348992476569
IDI1	CD8T	IAV	PC2_zscore	0.000162504311185339	0.82109224254813	0.0348079063996782
IDI1	CD8T	Tcruzi	PC2_zscore	0.000804028561566118	0.801846961167636	0.177211852703377
IDI1	monocyte	NI	PC2_zscore	-0.00234000532671323	0.737785310070543	-0.290952492671857
IDI1	monocyte	LPS	PC2_zscore	-0.000730368793756953	0.803988348820752	-0.129469019026182
IDI1	monocyte	IAV	PC2_zscore	-0.00911306443305308	0.431509786598281	-0.613753297416499
IDI1	monocyte	Tcruzi	PC2_zscore	0.000486451960574449	0.812566740583049	0.114720492767653
IDI1	B	NI	PC2_zscore	-0.000569387573146869	0.824733172002677	-0.122383202115527
IDI1	B	LPS	PC2_zscore	0.000896712384715108	0.797460350984082	0.19901086579972
IDI1	B	IAV	PC2_zscore	-0.000702584349713933	0.821041319996273	-0.143837724946587
IDI1	B	Tcruzi	PC2_zscore	-0.000874193087684225	0.816652125797834	-0.168303596308804
IDI1	CD4T	NI	PC2_zscore	0.000457082104980473	0.811855828787918	0.120017864867136
IDI1	CD4T	LPS	PC2_zscore	0.00050450097305879	0.809401135386442	0.133869489603677
IDI1	CD4T	IAV	PC2_zscore	0.000523254798657391	0.809084759139134	0.135833524348745
IDI1	CD4T	Tcruzi	PC2_zscore	0.000728453559016182	0.801421550346405	0.177553329963016
WDR37	NK	NI	PC2_zscore	9.98107240850171e-05	0.762324642820368	0.0129706579412184
WDR37	NK	LPS	PC2_zscore	-0.00143368904623005	0.714194102698421	-0.180674309663098
WDR37	NK	IAV	PC2_zscore	-0.00357797426405904	0.654263210811225	-0.395691477043802
WDR37	NK	Tcruzi	PC2_zscore	-0.000214213993045478	0.751967772561286	-0.0270854990207017
WDR37	CD8T	NI	PC2_zscore	-0.00126184048427175	0.716039582134381	-0.188938731853441
WDR37	CD8T	LPS	PC2_zscore	-0.00668201679174583	0.595118379853925	-0.592031253519217
WDR37	CD8T	IAV	PC2_zscore	-0.000627475056885578	0.738589956218499	-0.0849876586073371
WDR37	CD8T	Tcruzi	PC2_zscore	0.00045779890227729	0.772943397141263	0.0654766169544819
WDR37	monocyte	NI	PC2_zscore	-0.00141316737903316	0.70211708125632	-0.219754258796044
WDR37	monocyte	LPS	PC2_zscore	0.0018576505127945	0.715430287446546	0.222950120430354
WDR37	monocyte	IAV	PC2_zscore	-0.0206621952380239	0.139448176703142	-1.22852094897757
WDR37	monocyte	Tcruzi	PC2_zscore	-0.00356568521354659	0.644055264809948	-0.454559508782581
WDR37	B	NI	PC2_zscore	-0.00225249042785834	0.685291918200549	-0.307496738784179
WDR37	B	LPS	PC2_zscore	-0.00269688247310746	0.671858230644433	-0.356139268619592
WDR37	B	IAV	PC2_zscore	-0.00466471273580827	0.62786658273432	-0.494959702117133
WDR37	B	Tcruzi	PC2_zscore	-9.9902671475087e-05	0.757655477690734	-0.0138366779300828
WDR37	CD4T	NI	PC2_zscore	0.00237355833200559	0.694725270633397	0.337621038895148
WDR37	CD4T	LPS	PC2_zscore	-0.00358370312281474	0.630635591835075	-0.502085265007561
WDR37	CD4T	IAV	PC2_zscore	-0.00565987785285092	0.594627140405862	-0.612095304459097
WDR37	CD4T	Tcruzi	PC2_zscore	0.00190431368710222	0.713878961302172	0.275577625498346
ADARB2	NK	NI	PC2_zscore	0.00157395491245972	0.699073710831529	0.129809603789642
ADARB2	NK	LPS	PC2_zscore	0.00140815607575919	0.699312308586943	0.109460621616911
ADARB2	NK	IAV	PC2_zscore	0.00149783227514804	0.691782099287319	0.115290978000208
ADARB2	NK	Tcruzi	PC2_zscore	0.00168133471653955	0.697596959975331	0.136677210983805
ADARB2	CD8T	NI	PC2_zscore	0.0013917016276912	0.702116918112085	0.118267607535492
ADARB2	CD8T	LPS	PC2_zscore	0.00114942443318231	0.705998753601687	0.0961253783197319
ADARB2	CD8T	IAV	PC2_zscore	0.000851217781132072	0.707235862663351	0.0714283315312024
ADARB2	CD8T	Tcruzi	PC2_zscore	0.00128036274109908	0.703996272428532	0.110496308094646
ADARB2	monocyte	NI	PC2_zscore	0.000915842227292522	0.678828008962653	0.0617587732015573
ADARB2	monocyte	LPS	PC2_zscore	-0.000223613874383521	0.70391289492727	-0.0152892658558373
ADARB2	monocyte	IAV	PC2_zscore	0.00515516004018015	0.503116890036423	0.219570428449836
ADARB2	monocyte	Tcruzi	PC2_zscore	0.0016947767663171	0.696148594525411	0.14431543534029
ADARB2	B	NI	PC2_zscore	0.00103088312499284	0.708768812739016	0.0938181485982792
ADARB2	B	LPS	PC2_zscore	0.00125397424904443	0.703941645020067	0.113968290418192
ADARB2	B	IAV	PC2_zscore	0.000974957721189266	0.709864512208617	0.0885935265871037
ADARB2	B	Tcruzi	PC2_zscore	0.00169278462747438	0.69497296834156	0.151031088575013
ADARB2	CD4T	NI	PC2_zscore	0.00137949716507973	0.701843709631319	0.12157016273441
ADARB2	CD4T	LPS	PC2_zscore	0.00143745790963113	0.701032716565848	0.12373350766835
ADARB2	CD4T	IAV	PC2_zscore	0.00124369120625797	0.704691815919034	0.107657499690104
ADARB2	CD4T	Tcruzi	PC2_zscore	0.00138187040899325	0.70193655533251	0.120547506864809
PFKP	NK	NI	PC2_zscore	0.00601208950305621	0.509571303008631	0.426711339564891
PFKP	NK	LPS	PC2_zscore	0.00540021754739606	0.522548966949998	0.378219563770261
PFKP	NK	IAV	PC2_zscore	0.00227773721307347	0.580110753855502	0.159625727263219
PFKP	NK	Tcruzi	PC2_zscore	-0.00118572774998776	0.649363994770777	-0.0762730461869373
PFKP	CD8T	NI	PC2_zscore	0.0178056339466878	0.37053690783895	0.869903706662666
PFKP	CD8T	LPS	PC2_zscore	0.0108351482796755	0.426236156927129	0.699067464396447
PFKP	CD8T	IAV	PC2_zscore	0.00989672477373556	0.440979215916236	0.629970788918725
PFKP	CD8T	Tcruzi	PC2_zscore	0.00210628760958836	0.589396834012786	0.182333784238476
PFKP	monocyte	NI	PC2_zscore	-0.000109423022275353	0.627429556725441	-0.00843476767755181
PFKP	monocyte	LPS	PC2_zscore	0.0157377662695619	0.357621020438937	0.862797317088826
PFKP	monocyte	IAV	PC2_zscore	0.0241821027159981	0.149174150307523	1.16132479039319
PFKP	monocyte	Tcruzi	PC2_zscore	0.00138470840232761	0.605591319819626	0.11564410192153
PFKP	B	NI	PC2_zscore	-0.0012455267493519	0.665908389675573	-0.0966963569612742
PFKP	B	LPS	PC2_zscore	-0.00166541648570388	0.656433549140284	-0.133413889368348
PFKP	B	IAV	PC2_zscore	0.00530690615688812	0.512860938191209	0.431597313203006
PFKP	B	Tcruzi	PC2_zscore	-0.00564807581572379	0.581588174386772	-0.359228565288964
PFKP	CD4T	NI	PC2_zscore	0.00469859177927343	0.503239708002033	0.484567792236376
PFKP	CD4T	LPS	PC2_zscore	0.00811875628103559	0.419436216688837	0.759245384911965
PFKP	CD4T	IAV	PC2_zscore	-0.00195403596845761	0.622137972422891	-0.199830373917589
PFKP	CD4T	Tcruzi	PC2_zscore	0.00404589360983682	0.521964357606616	0.421239554194875
PITRM1	NK	NI	PC2_zscore	0.0218795021038451	0.040485756198349	1.92042499792687
PITRM1	NK	LPS	PC2_zscore	0.0268652561598581	0.0151883379386437	2.17503691978001
PITRM1	NK	IAV	PC2_zscore	0.0221981834300391	0.0407903297818785	1.91124105853673
PITRM1	NK	Tcruzi	PC2_zscore	0.025731507552014	0.0182502925535411	2.13672200998587
PITRM1	CD8T	NI	PC2_zscore	0.0201045536598097	0.0506011083347239	1.822538619116
PITRM1	CD8T	LPS	PC2_zscore	0.0206338362216076	0.0495988172156468	1.82952443490125
PITRM1	CD8T	IAV	PC2_zscore	0.0159496943817314	0.131521858909717	1.19625155813842
PITRM1	CD8T	Tcruzi	PC2_zscore	0.0202185338450965	0.0489983327758577	1.83334604589783
PITRM1	monocyte	NI	PC2_zscore	0.0264191367285103	0.0108605227073722	2.39769500412482
PITRM1	monocyte	LPS	PC2_zscore	0.0292481458477827	0.00938061628255403	2.28033147857368
PITRM1	monocyte	IAV	PC2_zscore	0.031328947918155	0.0044901928483073	2.16981487829024
PITRM1	monocyte	Tcruzi	PC2_zscore	0.0229389944820259	0.0246927068652293	2.16384103895054
PITRM1	B	NI	PC2_zscore	0.0179227366984616	0.0848734568183322	1.49989974699999
PITRM1	B	LPS	PC2_zscore	0.0230224672982936	0.0236107693077921	2.09411512651461
PITRM1	B	IAV	PC2_zscore	0.0218835016916128	0.0330011070091799	1.96928771291061
PITRM1	B	Tcruzi	PC2_zscore	0.0172027909628478	0.101010375962199	1.38700166400298
PITRM1	CD4T	NI	PC2_zscore	0.0177279775361541	0.0706787528065614	1.60017022193369
PITRM1	CD4T	LPS	PC2_zscore	0.02002046306129	0.0325843227307221	2.03195583720553
PITRM1	CD4T	IAV	PC2_zscore	0.02422046441573	0.0121138633433961	2.51167554028016
PITRM1	CD4T	Tcruzi	PC2_zscore	0.0241920708969589	0.0126476775341444	2.46401819558196
KLF6	NK	NI	PC2_zscore	-0.0412613765134395	0.000444137626593122	-3.3623861843243
KLF6	NK	LPS	PC2_zscore	-0.0249437886500131	0.0218403615128618	-2.06466228332132
KLF6	NK	IAV	PC2_zscore	-0.0352289959221851	0.00179961033778109	-3.02475337896022
KLF6	NK	Tcruzi	PC2_zscore	-0.0351573788885309	0.00422363223881739	-2.7291122520086
KLF6	CD8T	NI	PC2_zscore	-0.0618496782542822	4.99747823523577e-06	-3.69550904493014
KLF6	CD8T	LPS	PC2_zscore	-0.0442657777241137	0.00143811970266849	-2.94783676014441
KLF6	CD8T	IAV	PC2_zscore	-0.0245057316676395	0.0835880211335579	-1.42312191878609
KLF6	CD8T	Tcruzi	PC2_zscore	-0.0662265990043929	2.31655633597949e-06	-3.68123864741746
KLF6	monocyte	NI	PC2_zscore	-0.0280529459166059	0.045317560011677	-1.7564130433378
KLF6	monocyte	LPS	PC2_zscore	-0.0320056422898497	0.0275985793772356	-2.01146593504007
KLF6	monocyte	IAV	PC2_zscore	-0.00685237703783809	0.359520308115431	-0.354546928522727
KLF6	monocyte	Tcruzi	PC2_zscore	-0.0127946252698919	0.24060989663899	-0.690448711167063
KLF6	B	NI	PC2_zscore	-0.0283938292176102	0.0274108639321755	-2.00692478137445
KLF6	B	LPS	PC2_zscore	-0.019470986429063	0.0929213532625487	-1.34631109678034
KLF6	B	IAV	PC2_zscore	-0.0329689245900963	0.0106454287438875	-2.41544525114265
KLF6	B	Tcruzi	PC2_zscore	-0.03746719742194	0.00539795957778522	-2.6527225269483
KLF6	CD4T	NI	PC2_zscore	-0.0577090417778153	9.49284690721086e-06	-3.76496202639981
KLF6	CD4T	LPS	PC2_zscore	-0.0577993007053901	4.25344619781054e-06	-3.86889255033991
KLF6	CD4T	IAV	PC2_zscore	-0.0456056186521345	0.00032358598933091	-3.36102502135389
KLF6	CD4T	Tcruzi	PC2_zscore	-0.0553332641508711	2.59498170273043e-05	-3.64711922994682
AKR1C3	NK	NI	PC2_zscore	0.000107101515571432	0.690220210704717	0.00688844233287362
AKR1C3	NK	LPS	PC2_zscore	0.00279449755488056	0.711457338476922	0.154339623187088
AKR1C3	NK	IAV	PC2_zscore	0.00480604447053091	0.677468357148434	0.237665262454252
AKR1C3	NK	Tcruzi	PC2_zscore	-0.000727089985270798	0.677626751228674	-0.0468598358720532
AKR1C3	CD8T	NI	PC2_zscore	-0.00446062593340613	0.62955130319782	-0.26892047345185
AKR1C3	CD8T	LPS	PC2_zscore	-0.00731948659052322	0.600149593127564	-0.363317303794074
AKR1C3	CD8T	IAV	PC2_zscore	-0.00644778082908525	0.602906827447174	-0.341325645320302
AKR1C3	CD8T	Tcruzi	PC2_zscore	-0.00702558976283409	0.601935722529024	-0.359759408755304
AKR1C3	monocyte	NI	PC2_zscore	-0.00688965838935153	0.581497282511296	-0.31627799246332
AKR1C3	monocyte	LPS	PC2_zscore	-0.00606828334179144	0.601274179982188	-0.301795250055455
AKR1C3	monocyte	IAV	PC2_zscore	-0.0152031142709059	0.388705548488203	-0.464083714664349
AKR1C3	monocyte	Tcruzi	PC2_zscore	-0.0058076314752585	0.616681178359139	-0.315110098641481
AKR1C3	B	NI	PC2_zscore	0.00030748305031605	0.697229142934751	0.0212170632500572
AKR1C3	B	LPS	PC2_zscore	-0.00042292737548053	0.686005913148508	-0.0302600579478987
AKR1C3	B	IAV	PC2_zscore	-0.00337660171056586	0.636492940865969	-0.244216948417096
AKR1C3	B	Tcruzi	PC2_zscore	0.00402196372939648	0.692484086806806	0.216258490422319
AKR1C3	CD4T	NI	PC2_zscore	-0.00476497590753693	0.615870417352279	-0.332900555790689
AKR1C3	CD4T	LPS	PC2_zscore	-0.00829643208639701	0.580283699004113	-0.428607833740116
AKR1C3	CD4T	IAV	PC2_zscore	-0.00588587319423529	0.606784139239053	-0.358999964280676
AKR1C3	CD4T	Tcruzi	PC2_zscore	-0.00914578192679381	0.568446367690541	-0.457237775808331
GDI2	NK	NI	PC2_zscore	-0.00368000354899253	0.31323158514924	-0.476734204606563
GDI2	NK	LPS	PC2_zscore	-0.000839818870868197	0.404185557121024	-0.0817501629314617
GDI2	NK	IAV	PC2_zscore	-0.00377391643076979	0.306601760185329	-0.488837077003003
GDI2	NK	Tcruzi	PC2_zscore	-0.00729944280087434	0.190486008481949	-1.0024009176248
GDI2	CD8T	NI	PC2_zscore	-0.00297318013345025	0.352682656774281	-0.411877717164566
GDI2	CD8T	LPS	PC2_zscore	-0.00440413005278769	0.281944370336527	-0.678069453190008
GDI2	CD8T	IAV	PC2_zscore	-0.00225888064654274	0.370417715782856	-0.267299436713733
GDI2	CD8T	Tcruzi	PC2_zscore	-0.00296766281143197	0.351492454313114	-0.406298678081071
GDI2	monocyte	NI	PC2_zscore	-0.00853746445412642	0.125345398154315	-1.31591499623065
GDI2	monocyte	LPS	PC2_zscore	-0.000843399805440841	0.413181599293676	-0.0884112198222218
GDI2	monocyte	IAV	PC2_zscore	-0.00351097877399238	0.301050949003308	-0.466859544560491
GDI2	monocyte	Tcruzi	PC2_zscore	-0.00664431581945149	0.188897001772016	-1.10976833425169
GDI2	B	NI	PC2_zscore	-0.00835237793044515	0.14479119100862	-1.2865210440836
GDI2	B	LPS	PC2_zscore	-0.0070381016036229	0.169814605529823	-1.22194334644809
GDI2	B	IAV	PC2_zscore	-0.00923016608525194	0.136326179204691	-1.27804147886459
GDI2	B	Tcruzi	PC2_zscore	-0.0100150779242334	0.131244974628179	-1.26194546137599
GDI2	CD4T	NI	PC2_zscore	-0.00753230392403576	0.154267748423958	-1.30097854446075
GDI2	CD4T	LPS	PC2_zscore	-0.00764075204295658	0.149776826169224	-1.33263706983372
GDI2	CD4T	IAV	PC2_zscore	-0.00652228969416242	0.181014038435988	-1.19422672532779
GDI2	CD4T	Tcruzi	PC2_zscore	-0.00670302927079204	0.177921298881895	-1.19638013154616
ANKRD16	NK	NI	PC2_zscore	0.0130602840403532	0.286648902815377	0.991021377874697
ANKRD16	NK	LPS	PC2_zscore	0.0133570059609894	0.283793620388917	0.985568583256956
ANKRD16	NK	IAV	PC2_zscore	0.0122317370298015	0.295072240521982	0.919680751537914
ANKRD16	NK	Tcruzi	PC2_zscore	0.0133492030793415	0.284185213188927	0.992775763568077
ANKRD16	CD8T	NI	PC2_zscore	0.0131509233831997	0.282300957798941	1.01555004207422
ANKRD16	CD8T	LPS	PC2_zscore	0.0135303345462983	0.279826379978272	1.01034654381262
ANKRD16	CD8T	IAV	PC2_zscore	0.011773437881458	0.299933201195893	0.943009891888834
ANKRD16	CD8T	Tcruzi	PC2_zscore	0.0125030030310115	0.290039525759473	0.993665497617626
ANKRD16	monocyte	NI	PC2_zscore	0.0125842594706283	0.279214387522664	0.902142711705708
ANKRD16	monocyte	LPS	PC2_zscore	0.0134286206855513	0.276287156218996	0.955015913301393
ANKRD16	monocyte	IAV	PC2_zscore	0.0166068090039429	0.173013393604441	0.863276495488989
ANKRD16	monocyte	Tcruzi	PC2_zscore	0.0118040075451852	0.304969925176839	0.930855076688515
ANKRD16	B	NI	PC2_zscore	0.0115707700867555	0.303485501703624	0.949798309016909
ANKRD16	B	LPS	PC2_zscore	0.0126354691333059	0.285382264195242	1.00990785588225
ANKRD16	B	IAV	PC2_zscore	0.0122027334880428	0.292794319306429	0.983546025615103
ANKRD16	B	Tcruzi	PC2_zscore	0.0105268537224228	0.328628371611177	0.84885113228482
ANKRD16	CD4T	NI	PC2_zscore	0.0113533480014088	0.305309925259064	0.949271301723258
ANKRD16	CD4T	LPS	PC2_zscore	0.0119218409968208	0.293415290728705	0.997284374390913
ANKRD16	CD4T	IAV	PC2_zscore	0.011587356167268	0.301110776047079	0.965676084586137
ANKRD16	CD4T	Tcruzi	PC2_zscore	0.0113375621031903	0.306454597406325	0.944219973860617
IL15RA	NK	NI	PC2_zscore	0.00741396029251723	0.528687475008537	0.485487368299114
IL15RA	NK	LPS	PC2_zscore	0.012779967308841	0.469042956432944	0.66682564144555
IL15RA	NK	IAV	PC2_zscore	0.0138925797667882	0.452948561844181	0.690914213882116
IL15RA	NK	Tcruzi	PC2_zscore	0.00576628669488054	0.553123638708925	0.372051735590782
IL15RA	CD8T	NI	PC2_zscore	0.00669746708546267	0.535656589288987	0.480899649201117
IL15RA	CD8T	LPS	PC2_zscore	0.00781776710690801	0.517772010990663	0.552499607369652
IL15RA	CD8T	IAV	PC2_zscore	0.0142632817007986	0.447184352634617	0.658155119894987
IL15RA	CD8T	Tcruzi	PC2_zscore	0.00915083267568911	0.499509928916742	0.607360197981171
IL15RA	monocyte	NI	PC2_zscore	0.00577362541363555	0.528698011459344	0.301041395393327
IL15RA	monocyte	LPS	PC2_zscore	0.00724499053563535	0.524369416688931	0.456961849309857
IL15RA	monocyte	IAV	PC2_zscore	0.0290042928435793	0.178720681350444	0.985157157481775
IL15RA	monocyte	Tcruzi	PC2_zscore	0.00944920892901002	0.50491903032302	0.567082858210761
IL15RA	B	NI	PC2_zscore	0.00344112382167519	0.592538831317999	0.226652223843163
IL15RA	B	LPS	PC2_zscore	0.00726944939092262	0.525723995900877	0.527579172235002
IL15RA	B	IAV	PC2_zscore	0.00689602065824194	0.530008127825284	0.520227768832031
IL15RA	B	Tcruzi	PC2_zscore	0.00629979433940712	0.543672844010949	0.44348923810394
IL15RA	CD4T	NI	PC2_zscore	0.0070095039111701	0.530455970664979	0.50393256680243
IL15RA	CD4T	LPS	PC2_zscore	0.00714812361546421	0.523734478642535	0.545299812613719
IL15RA	CD4T	IAV	PC2_zscore	0.00710796902305494	0.522900975804092	0.554677274590622
IL15RA	CD4T	Tcruzi	PC2_zscore	0.00613671881491011	0.545367073674423	0.446622974249411
IL2RA	NK	NI	PC2_zscore	0.00458463928759956	0.641715199546645	0.224798877535673
IL2RA	NK	LPS	PC2_zscore	0.00245869458009996	0.662911434621259	0.129282150692514
IL2RA	NK	IAV	PC2_zscore	0.00811860815113249	0.597610768686089	0.339516647578063
IL2RA	NK	Tcruzi	PC2_zscore	0.00661418879207363	0.62225864777525	0.291881179849469
IL2RA	CD8T	NI	PC2_zscore	-0.010103909965468	0.615801399464903	-0.364796305847987
IL2RA	CD8T	LPS	PC2_zscore	0.00255799891528344	0.658007341022797	0.146499510555567
IL2RA	CD8T	IAV	PC2_zscore	0.00244591474812987	0.661061437865586	0.138178300975358
IL2RA	CD8T	Tcruzi	PC2_zscore	-0.000915407776559082	0.701965172146913	-0.0522376306441447
IL2RA	monocyte	NI	PC2_zscore	-0.00942483101107166	0.605395254990992	-0.285316328541769
IL2RA	monocyte	LPS	PC2_zscore	-0.00177531034827565	0.677937325020335	-0.105889285692353
IL2RA	monocyte	IAV	PC2_zscore	-0.00317845563682261	0.558099902381819	-0.111267639734067
IL2RA	monocyte	Tcruzi	PC2_zscore	-0.001092602132031	0.702925924875345	-0.0568683385185349
IL2RA	B	NI	PC2_zscore	0.00599028713261682	0.607743594124211	0.340067487723385
IL2RA	B	LPS	PC2_zscore	0.00427465268554068	0.628787659820969	0.272962140508964
IL2RA	B	IAV	PC2_zscore	0.011203843411198	0.560304255426541	0.453986769791393
IL2RA	B	Tcruzi	PC2_zscore	0.00545727889622732	0.616117976752619	0.31340882879056
IL2RA	CD4T	NI	PC2_zscore	-0.00896623630269225	0.60400713470332	-0.391648539202234
IL2RA	CD4T	LPS	PC2_zscore	-0.0013247377634766	0.695047683732508	-0.0923359512301772
IL2RA	CD4T	IAV	PC2_zscore	-0.000728212518688751	0.704036144812878	-0.0522612790917831
IL2RA	CD4T	Tcruzi	PC2_zscore	-0.00477021568837877	0.650642564591217	-0.262172059541302
RBM17	NK	NI	PC2_zscore	0.00399533968349327	0.444026893258798	0.675308241621258
RBM17	NK	LPS	PC2_zscore	0.00517817960812191	0.41419813950974	0.742158035818858
RBM17	NK	IAV	PC2_zscore	0.00553463400902466	0.402138223967626	0.747747103681401
RBM17	NK	Tcruzi	PC2_zscore	0.00486002516244386	0.42346997075963	0.72517108782092
RBM17	CD8T	NI	PC2_zscore	0.00431001482874181	0.42551726896508	0.773105441936557
RBM17	CD8T	LPS	PC2_zscore	0.00355546190859555	0.453268830189324	0.668763149641159
RBM17	CD8T	IAV	PC2_zscore	0.00293454675151103	0.478107715911804	0.526887260401311
RBM17	CD8T	Tcruzi	PC2_zscore	0.00110729183941455	0.559656234587803	0.170309961226564
RBM17	monocyte	NI	PC2_zscore	0.00279599574185294	0.468422752966153	0.441079501263409
RBM17	monocyte	LPS	PC2_zscore	0.00567160278535967	0.389297374302698	0.768509786259741
RBM17	monocyte	IAV	PC2_zscore	0.0106606780073918	0.171061056281	0.923566960541229
RBM17	monocyte	Tcruzi	PC2_zscore	0.00405338611346313	0.441788804709917	0.686289562232631
RBM17	B	NI	PC2_zscore	0.00238234513208767	0.50512586630583	0.453240243268807
RBM17	B	LPS	PC2_zscore	0.00378575458214475	0.440883050425234	0.733113144461348
RBM17	B	IAV	PC2_zscore	0.00608723018514998	0.402276020654954	0.77660683938186
RBM17	B	Tcruzi	PC2_zscore	0.00473273806673861	0.416722086215409	0.785387104683678
RBM17	CD4T	NI	PC2_zscore	0.00203060919087331	0.527837297842785	0.402385934673848
RBM17	CD4T	LPS	PC2_zscore	0.00413154744027028	0.418061105599708	0.840898390532895
RBM17	CD4T	IAV	PC2_zscore	0.00433573633315313	0.41403203309245	0.845248534381322
RBM17	CD4T	Tcruzi	PC2_zscore	0.00317162145528682	0.460082483805592	0.691978641366229
PFKFB3	NK	NI	PC2_zscore	0.00105738252112423	0.839705298181453	0.163136391414304
PFKFB3	NK	LPS	PC2_zscore	0.000668847236775251	0.847513109630266	0.105155028453699
PFKFB3	NK	IAV	PC2_zscore	0.00109125692161123	0.834554099635179	0.152384622728198
PFKFB3	NK	Tcruzi	PC2_zscore	0.000719050651807473	0.84777048691856	0.117403465723444
PFKFB3	CD8T	NI	PC2_zscore	0.000201868759598693	0.860440610475473	0.0373468419703265
PFKFB3	CD8T	LPS	PC2_zscore	0.00110478047469536	0.83718665840803	0.174340724455544
PFKFB3	CD8T	IAV	PC2_zscore	-1.56866364355912e-05	0.861859720833199	-0.00257728427236195
PFKFB3	CD8T	Tcruzi	PC2_zscore	0.000559861197288425	0.849973840491846	0.10224963034716
PFKFB3	monocyte	NI	PC2_zscore	-0.000206857920006315	0.842697759457466	-0.0231332458525292
PFKFB3	monocyte	LPS	PC2_zscore	0.00284159999388954	0.79197593079148	0.270743938387957
PFKFB3	monocyte	IAV	PC2_zscore	0.0287887889210684	0.250861441650182	0.956968931396261
PFKFB3	monocyte	Tcruzi	PC2_zscore	0.000620465569010669	0.850068394914747	0.103839858187445
PFKFB3	B	NI	PC2_zscore	0.000100903736849917	0.863236899359925	0.0196504437418985
PFKFB3	B	LPS	PC2_zscore	-0.000934364116380844	0.841891984434611	-0.154904830798929
PFKFB3	B	IAV	PC2_zscore	-0.000131984777209035	0.865408014291049	-0.0244224461870556
PFKFB3	B	Tcruzi	PC2_zscore	0.00093881567375104	0.839074747477093	0.16244619949668
PFKFB3	CD4T	NI	PC2_zscore	0.000171827795479708	0.860938285704366	0.0350971272201148
PFKFB3	CD4T	LPS	PC2_zscore	0.000937238943289517	0.836809187956647	0.171621535626443
PFKFB3	CD4T	IAV	PC2_zscore	0.000254669318199091	0.858556169226402	0.0497333220029615
PFKFB3	CD4T	Tcruzi	PC2_zscore	0.000581425645001129	0.847583071056986	0.113537902482099
PRKCQ	NK	NI	PC2_zscore	-0.00868179568767859	0.235560947466071	-1.13534396537388
PRKCQ	NK	LPS	PC2_zscore	-0.00927759088102963	0.228891063821348	-1.11609377163893
PRKCQ	NK	IAV	PC2_zscore	-0.00872599974509937	0.233040030999517	-1.12316031746534
PRKCQ	NK	Tcruzi	PC2_zscore	-0.00837718908017767	0.24134118739648	-1.11774727406514
PRKCQ	CD8T	NI	PC2_zscore	-0.0087842822574026	0.228904435065086	-1.20502156694591
PRKCQ	CD8T	LPS	PC2_zscore	-0.00871441583758438	0.230988678257497	-1.184110628095
PRKCQ	CD8T	IAV	PC2_zscore	-0.00696679223281533	0.267114974057382	-1.06729092825487
PRKCQ	CD8T	Tcruzi	PC2_zscore	-0.00571383309549984	0.31570379655261	-0.835168554193553
PRKCQ	monocyte	NI	PC2_zscore	-0.00730512607293551	0.247847417437076	-0.67122288769943
PRKCQ	monocyte	LPS	PC2_zscore	-0.00850987359430423	0.238858814004876	-0.920770320680666
PRKCQ	monocyte	IAV	PC2_zscore	-0.0128367229416617	0.124933675864529	-0.79035331914816
PRKCQ	monocyte	Tcruzi	PC2_zscore	-0.00854782808345182	0.243985484721165	-1.05954227288423
PRKCQ	B	NI	PC2_zscore	-0.00705907303093228	0.27240514231951	-0.99537545817558
PRKCQ	B	LPS	PC2_zscore	-0.00654497309464695	0.287697203131518	-0.915078585578455
PRKCQ	B	IAV	PC2_zscore	-0.00707017554665343	0.272003634360587	-0.997958973249089
PRKCQ	B	Tcruzi	PC2_zscore	-0.00718841690855689	0.269042204064201	-1.0093619562973
PRKCQ	CD4T	NI	PC2_zscore	-0.00698880158283275	0.252251386230946	-1.19838593228768
PRKCQ	CD4T	LPS	PC2_zscore	-0.00837242994673032	0.227206978408903	-1.28694433154924
PRKCQ	CD4T	IAV	PC2_zscore	-0.00744144186341328	0.2406275060623	-1.25000549611926
PRKCQ	CD4T	Tcruzi	PC2_zscore	-0.00627492846769874	0.285099793898849	-1.03112342983643
SFMBT2	NK	NI	PC2_zscore	0.040972464742149	0.00827767135320306	2.4381292839866
SFMBT2	NK	LPS	PC2_zscore	0.0490212460307124	0.00193268075108384	2.6528142099602
SFMBT2	NK	IAV	PC2_zscore	0.0434767879652886	0.00399730691752902	2.67113983305853
SFMBT2	NK	Tcruzi	PC2_zscore	0.0433232689118231	0.00671422144106923	2.42316259488881
SFMBT2	CD8T	NI	PC2_zscore	0.0251634254141271	0.0740802200700671	1.48052546721307
SFMBT2	CD8T	LPS	PC2_zscore	0.0405301758402764	0.00401730408616333	2.70791255838364
SFMBT2	CD8T	IAV	PC2_zscore	0.031447785430894	0.030259992736282	1.92891089811836
SFMBT2	CD8T	Tcruzi	PC2_zscore	0.041432973342356	0.00256468305978324	2.78296709278162
SFMBT2	monocyte	NI	PC2_zscore	0.0555098902365638	0.000481378283345329	2.53914640686966
SFMBT2	monocyte	LPS	PC2_zscore	0.0468285377585762	0.0066575176444902	2.37841382492192
SFMBT2	monocyte	IAV	PC2_zscore	0.0611608237395592	0.00086491654947983	2.45103556671359
SFMBT2	monocyte	Tcruzi	PC2_zscore	0.041442757927859	0.00972177689283549	2.3074668055538
SFMBT2	B	NI	PC2_zscore	0.0290607101397577	0.0545017929124442	1.64559228649276
SFMBT2	B	LPS	PC2_zscore	0.0309347532389914	0.037031435424665	1.83299546041474
SFMBT2	B	IAV	PC2_zscore	0.0232640403719378	0.118273961520239	1.20462209709564
SFMBT2	B	Tcruzi	PC2_zscore	0.0281579250493969	0.0660717677261258	1.54827846165597
SFMBT2	CD4T	NI	PC2_zscore	0.028489104130303	0.0506612625937213	1.68614182258469
SFMBT2	CD4T	LPS	PC2_zscore	0.0458834502831747	0.00101170962381266	2.97096611662999
SFMBT2	CD4T	IAV	PC2_zscore	0.0389645337699665	0.00486318088449082	2.58789219527964
SFMBT2	CD4T	Tcruzi	PC2_zscore	0.0311321803822128	0.0311738564472473	1.92502885280235
KIN	NK	NI	PC2_zscore	0.000288151398263056	0.798828620331245	0.0672330306823078
KIN	NK	LPS	PC2_zscore	0.000246260182162893	0.797617837228893	0.0529045446734284
KIN	NK	IAV	PC2_zscore	-0.000183250317286967	0.786284556912316	-0.0363087731485213
KIN	NK	Tcruzi	PC2_zscore	-0.000408677621229206	0.791665754347425	-0.0940586005596129
KIN	CD8T	NI	PC2_zscore	-0.000650144019283584	0.782294410621767	-0.148072578253123
KIN	CD8T	LPS	PC2_zscore	-0.000513490480798022	0.786715340080929	-0.117426523150836
KIN	CD8T	IAV	PC2_zscore	0.000407685030935015	0.791452998959454	0.0798657205000833
KIN	CD8T	Tcruzi	PC2_zscore	-0.000332555823274217	0.79304170399835	-0.08311983781562
KIN	monocyte	NI	PC2_zscore	-0.000213589606896206	0.773659248700722	-0.0476784244196263
KIN	monocyte	LPS	PC2_zscore	-0.00144473577866139	0.725742646071602	-0.241214927726431
KIN	monocyte	IAV	PC2_zscore	0.00470910585435843	0.485692239723975	0.427609375788305
KIN	monocyte	Tcruzi	PC2_zscore	-0.000297575090823976	0.793834662973007	-0.076791274053346
KIN	B	NI	PC2_zscore	-7.78482478870016e-05	0.802776763643185	-0.0201828698574782
KIN	B	LPS	PC2_zscore	6.02995098564629e-05	0.80655392005795	0.0156768636158043
KIN	B	IAV	PC2_zscore	-0.000266956048285229	0.795497736992401	-0.0674427160770915
KIN	B	Tcruzi	PC2_zscore	3.97694539760883e-05	0.807387706309	0.0101791085281455
KIN	CD4T	NI	PC2_zscore	0.000724362543817988	0.780360708576195	0.166214531102186
KIN	CD4T	LPS	PC2_zscore	0.000481555490656277	0.787353990336134	0.123616123656098
KIN	CD4T	IAV	PC2_zscore	-0.000149594409107355	0.798963032128244	-0.0425041296001598
KIN	CD4T	Tcruzi	PC2_zscore	-0.000663588107227602	0.778624046198552	-0.160581774264111
ATP5F1C	NK	NI	PC2_zscore	0.0051827440750561	0.240171992323863	1.26224719820283
ATP5F1C	NK	LPS	PC2_zscore	0.00515522387598137	0.239868677804213	1.2423323330419
ATP5F1C	NK	IAV	PC2_zscore	0.00605160068821722	0.202036475111086	1.07430786930571
ATP5F1C	NK	Tcruzi	PC2_zscore	0.00511889883697921	0.242511926653286	1.23699283463848
ATP5F1C	CD8T	NI	PC2_zscore	0.00514414282276505	0.241455965497402	1.26281419330905
ATP5F1C	CD8T	LPS	PC2_zscore	0.00524402535847008	0.237806953610292	1.25343322881389
ATP5F1C	CD8T	IAV	PC2_zscore	0.00520980935905889	0.237389887556502	1.24815657107991
ATP5F1C	CD8T	Tcruzi	PC2_zscore	0.00520564152252611	0.239614229202011	1.26415018616243
ATP5F1C	monocyte	NI	PC2_zscore	0.00523737401891599	0.227437549787744	1.23758376516448
ATP5F1C	monocyte	LPS	PC2_zscore	0.00517535336918417	0.232680402689443	1.21926961508046
ATP5F1C	monocyte	IAV	PC2_zscore	0.00518640523780297	0.184284087552036	0.952237837195473
ATP5F1C	monocyte	Tcruzi	PC2_zscore	0.00515611810881896	0.241013609263498	1.26428994694144
ATP5F1C	B	NI	PC2_zscore	0.00517218805061452	0.240453491829974	1.26645149393965
ATP5F1C	B	LPS	PC2_zscore	0.00517349940350386	0.240384487000861	1.26714004827095
ATP5F1C	B	IAV	PC2_zscore	0.00515298990712283	0.241190703879673	1.26191746331771
ATP5F1C	B	Tcruzi	PC2_zscore	0.00512762182498571	0.242308385702291	1.25028169067134
ATP5F1C	CD4T	NI	PC2_zscore	0.0051681914774342	0.240162939269953	1.27333000152171
ATP5F1C	CD4T	LPS	PC2_zscore	0.00515131237362495	0.240847986132495	1.27023438300445
ATP5F1C	CD4T	IAV	PC2_zscore	0.00514147642441401	0.241434574068351	1.26589416334316
ATP5F1C	CD4T	Tcruzi	PC2_zscore	0.00515376742200618	0.240796207674667	1.27000463480449
TAF3	NK	NI	PC2_zscore	0.00117205365914849	0.562681002572467	0.180310725513081
TAF3	NK	LPS	PC2_zscore	0.00307944904156515	0.491633150888409	0.473083226502095
TAF3	NK	IAV	PC2_zscore	-0.00311871933900526	0.616973860040386	-0.252318731215603
TAF3	NK	Tcruzi	PC2_zscore	0.000882148809003936	0.572363737176889	0.129506237934858
TAF3	CD8T	NI	PC2_zscore	0.00435425931041711	0.441602125328778	0.696431282377323
TAF3	CD8T	LPS	PC2_zscore	6.22297338818024e-05	0.608276991645402	0.00919058787511898
TAF3	CD8T	IAV	PC2_zscore	0.00261964376308165	0.503800699516216	0.44252264659634
TAF3	CD8T	Tcruzi	PC2_zscore	0.00251386879709396	0.50656313993891	0.469443191492145
TAF3	monocyte	NI	PC2_zscore	0.00147432804671584	0.539152452420786	0.259012211578246
TAF3	monocyte	LPS	PC2_zscore	0.00437001711528513	0.419774890147006	0.658607111608278
TAF3	monocyte	IAV	PC2_zscore	0.00107195751666023	0.477976066368361	0.132786137785899
TAF3	monocyte	Tcruzi	PC2_zscore	-0.000325764112258445	0.623858059422933	-0.0461491121639709
TAF3	B	NI	PC2_zscore	0.00432029288089055	0.44825453940364	0.661211614922003
TAF3	B	LPS	PC2_zscore	0.00258822556674009	0.505493600269064	0.463697889508661
TAF3	B	IAV	PC2_zscore	0.00182998055256529	0.537975506741277	0.316567552739381
TAF3	B	Tcruzi	PC2_zscore	0.00351724786217744	0.47359709091429	0.576576220002674
TAF3	CD4T	NI	PC2_zscore	0.00232732865116873	0.505452027032683	0.524125500512015
TAF3	CD4T	LPS	PC2_zscore	0.00444294698954861	0.423093972265996	0.792230294151615
TAF3	CD4T	IAV	PC2_zscore	0.000931613484832566	0.589963548681753	0.184914192195935
TAF3	CD4T	Tcruzi	PC2_zscore	0.00482859797568867	0.420529833926007	0.783888669732065
GATA3	NK	NI	PC2_zscore	-0.00631464232752043	0.351054354523499	-0.340826956547615
GATA3	NK	LPS	PC2_zscore	-0.0169688830795497	0.138800720227217	-1.09865862892315
GATA3	NK	IAV	PC2_zscore	-0.0185120717057766	0.122029915229619	-1.17457392700024
GATA3	NK	Tcruzi	PC2_zscore	-0.00858614222672513	0.30171668823454	-0.475641761423573
GATA3	CD8T	NI	PC2_zscore	-0.0127084515104933	0.190529226945513	-0.895173423125381
GATA3	CD8T	LPS	PC2_zscore	-0.0264363471378088	0.0290841582768266	-1.84942370580843
GATA3	CD8T	IAV	PC2_zscore	-0.0150613385821024	0.173332539051788	-0.92885262088844
GATA3	CD8T	Tcruzi	PC2_zscore	-0.0211232196636435	0.0579235497887716	-1.60291243752239
GATA3	monocyte	NI	PC2_zscore	-0.0240145355678858	0.0985718318054362	-1.19951341100534
GATA3	monocyte	LPS	PC2_zscore	-0.0117724292831204	0.255423856486065	-0.504661442468702
GATA3	monocyte	IAV	PC2_zscore	-0.0294941694963806	0.0698549129325834	-1.35628369679262
GATA3	monocyte	Tcruzi	PC2_zscore	-0.0256083261814424	0.0837483166134078	-1.26552518874151
GATA3	B	NI	PC2_zscore	-0.0111148462568938	0.263653159667578	-0.530561141508234
GATA3	B	LPS	PC2_zscore	-0.0162520576368754	0.184564864854689	-0.825869113392823
GATA3	B	IAV	PC2_zscore	-0.00356370321029613	0.3888103820861	-0.148052436115609
GATA3	B	Tcruzi	PC2_zscore	-0.0135290066928317	0.22549082536764	-0.662052171685316
GATA3	CD4T	NI	PC2_zscore	-0.0247921537158439	0.0151445015919928	-2.14328581213849
GATA3	CD4T	LPS	PC2_zscore	-0.0359734328426916	0.00225737649536395	-2.52433207754592
GATA3	CD4T	IAV	PC2_zscore	-0.0406215422934762	0.00183283012911595	-2.50934988986564
GATA3	CD4T	Tcruzi	PC2_zscore	-0.0306148700424352	0.00530393854260025	-2.35238588836099
CELF2	NK	NI	PC2_zscore	-0.000637649317524673	0.643541802247653	-0.105773890202832
CELF2	NK	LPS	PC2_zscore	-0.00117073295428541	0.619418738683108	-0.193973211371687
CELF2	NK	IAV	PC2_zscore	0.00265550983410399	0.675925713301522	0.272035563019079
CELF2	NK	Tcruzi	PC2_zscore	-0.00304072126275989	0.551118635148644	-0.481575026661934
CELF2	CD8T	NI	PC2_zscore	-0.00198249726677624	0.583387896733956	-0.386170175681614
CELF2	CD8T	LPS	PC2_zscore	-0.00380041556151869	0.520992109481523	-0.592535796625866
CELF2	CD8T	IAV	PC2_zscore	-0.00292146132379448	0.549360209310584	-0.483197032445504
CELF2	CD8T	Tcruzi	PC2_zscore	-0.00212410279310714	0.578304857952028	-0.400509063518799
CELF2	monocyte	NI	PC2_zscore	0.000490080411106349	0.644918887523574	0.0593026146054398
CELF2	monocyte	LPS	PC2_zscore	0.001946826010705	0.657544700818436	0.179982840172616
CELF2	monocyte	IAV	PC2_zscore	-0.000889043702437559	0.517626769002809	-0.0817209052700859
CELF2	monocyte	Tcruzi	PC2_zscore	-0.000884010371805958	0.630839356458197	-0.136364505559117
CELF2	B	NI	PC2_zscore	-0.00220033339089947	0.575363168876741	-0.410473921841396
CELF2	B	LPS	PC2_zscore	-0.000701542176719902	0.643879417084642	-0.124423315586257
CELF2	B	IAV	PC2_zscore	-0.00333743464619025	0.535688829047246	-0.547302564373628
CELF2	B	Tcruzi	PC2_zscore	-0.00101539633265431	0.628766248215538	-0.17884513000418
CELF2	CD4T	NI	PC2_zscore	-0.00176799938505176	0.593714224155049	-0.344998101411146
CELF2	CD4T	LPS	PC2_zscore	-0.00504485160952171	0.493138587019439	-0.674591924991558
CELF2	CD4T	IAV	PC2_zscore	-0.0066521037325119	0.482977816937959	-0.690273520486724
CELF2	CD4T	Tcruzi	PC2_zscore	-0.00162627788741345	0.60117252041426	-0.308965994344659
UPF2	NK	NI	PC2_zscore	-0.00153832021530715	0.605567030757653	-0.481657551826196
UPF2	NK	LPS	PC2_zscore	-0.0013011488028506	0.609418682955647	-0.355545709699603
UPF2	NK	IAV	PC2_zscore	-0.0014132461807967	0.596811667457479	-0.360589893321097
UPF2	NK	Tcruzi	PC2_zscore	-0.00182846427516682	0.596959632178666	-0.491203634800732
UPF2	CD8T	NI	PC2_zscore	-0.00148905091867134	0.60746342003241	-0.49014307418767
UPF2	CD8T	LPS	PC2_zscore	-0.00143802293724425	0.609130032837666	-0.456965244927714
UPF2	CD8T	IAV	PC2_zscore	-0.00162415168867711	0.59811396406228	-0.458181791206435
UPF2	CD8T	Tcruzi	PC2_zscore	-0.00194671014415285	0.594400943442733	-0.494772731692004
UPF2	monocyte	NI	PC2_zscore	-0.00175732107406291	0.570621360069738	-0.494586077745252
UPF2	monocyte	LPS	PC2_zscore	-0.00143070089882771	0.591912888131995	-0.406946086823671
UPF2	monocyte	IAV	PC2_zscore	-0.00379146605618233	0.358390636635531	-0.561343567854409
UPF2	monocyte	Tcruzi	PC2_zscore	-0.00150989615999116	0.606361787031041	-0.499517629202413
UPF2	B	NI	PC2_zscore	-0.00152430125094142	0.605702882182022	-0.502419183198167
UPF2	B	LPS	PC2_zscore	-0.0011705043117216	0.621618475896194	-0.337768781136255
UPF2	B	IAV	PC2_zscore	-0.00170001794161814	0.598958578845167	-0.521032874356827
UPF2	B	Tcruzi	PC2_zscore	-0.00149584113870735	0.607195155991456	-0.489695658242729
UPF2	CD4T	NI	PC2_zscore	-0.00173550869741698	0.595561207955282	-0.547223828687997
UPF2	CD4T	LPS	PC2_zscore	-0.00146992188991865	0.6077584659445	-0.513571650589769
UPF2	CD4T	IAV	PC2_zscore	-0.00161787445959019	0.599363472988198	-0.546815490427768
UPF2	CD4T	Tcruzi	PC2_zscore	-0.00127930850366677	0.619332808714087	-0.413101391022481
DHTKD1	NK	NI	PC2_zscore	0.0100211443693821	0.363276857474891	0.758624395505674
DHTKD1	NK	LPS	PC2_zscore	0.0073967137264427	0.40334659179019	0.642090469549044
DHTKD1	NK	IAV	PC2_zscore	0.00669436771208898	0.412310433041452	0.58290921968395
DHTKD1	NK	Tcruzi	PC2_zscore	0.00692400983753518	0.413090518351172	0.621542616653176
DHTKD1	CD8T	NI	PC2_zscore	0.0051307832281749	0.447545969324893	0.51480971746423
DHTKD1	CD8T	LPS	PC2_zscore	0.00779343813123824	0.3916875951837	0.701610480950072
DHTKD1	CD8T	IAV	PC2_zscore	0.00252991895964689	0.507629385506108	0.216727408157572
DHTKD1	CD8T	Tcruzi	PC2_zscore	0.00259036916683996	0.517442848740133	0.241221402921738
DHTKD1	monocyte	NI	PC2_zscore	0.00567039977774834	0.418572408367632	0.533241649961686
DHTKD1	monocyte	LPS	PC2_zscore	0.0111289200684542	0.320974326471949	0.829612734510192
DHTKD1	monocyte	IAV	PC2_zscore	0.00908934662643277	0.29649535536184	0.58599115727341
DHTKD1	monocyte	Tcruzi	PC2_zscore	0.00639814384090631	0.419272390351918	0.614503878844939
DHTKD1	B	NI	PC2_zscore	0.00499925999683259	0.449133884863364	0.529576859131086
DHTKD1	B	LPS	PC2_zscore	0.0086925798519841	0.366531917834699	0.789165119381783
DHTKD1	B	IAV	PC2_zscore	0.00859757662146298	0.368146908239449	0.784524391213802
DHTKD1	B	Tcruzi	PC2_zscore	0.00564084199303277	0.432620893316221	0.582710896987324
DHTKD1	CD4T	NI	PC2_zscore	0.00464628409946426	0.455657016276832	0.518724308923313
DHTKD1	CD4T	LPS	PC2_zscore	0.00514509116896067	0.440377615570102	0.571149385733636
DHTKD1	CD4T	IAV	PC2_zscore	0.00322112204186715	0.502732139857317	0.344600449346094
DHTKD1	CD4T	Tcruzi	PC2_zscore	0.00980976518075062	0.349164877051063	0.851953822532093
SEC61A2	NK	NI	PC2_zscore	0.00434356821871276	0.591661567467465	0.409657848897404
SEC61A2	NK	LPS	PC2_zscore	0.00146200603114844	0.64690786864687	0.133362767382117
SEC61A2	NK	IAV	PC2_zscore	0.000241629492804592	0.657857931910387	0.0192171883626715
SEC61A2	NK	Tcruzi	PC2_zscore	0.00260173406864507	0.627810471588193	0.26180863722364
SEC61A2	CD8T	NI	PC2_zscore	0.0028343661174526	0.621763357371716	0.308103718410167
SEC61A2	CD8T	LPS	PC2_zscore	0.00521665564322747	0.574212236341649	0.460662673860836
SEC61A2	CD8T	IAV	PC2_zscore	0.00522371347227637	0.570058608232094	0.431687934169084
SEC61A2	CD8T	Tcruzi	PC2_zscore	0.00350234343520848	0.605605931388419	0.372803238769236
SEC61A2	monocyte	NI	PC2_zscore	0.00216421535005203	0.61096252571643	0.187081493701281
SEC61A2	monocyte	LPS	PC2_zscore	-0.000411972286495913	0.649350665861233	-0.0288700627402904
SEC61A2	monocyte	IAV	PC2_zscore	0.00431554610618972	0.465035559248178	0.219293753847047
SEC61A2	monocyte	Tcruzi	PC2_zscore	0.00177304783674068	0.645853259487732	0.176927283756622
SEC61A2	B	NI	PC2_zscore	0.0041255095857008	0.592497071128664	0.414853362407044
SEC61A2	B	LPS	PC2_zscore	0.0037668592330147	0.600241974542111	0.389806633873735
SEC61A2	B	IAV	PC2_zscore	0.00234742675595865	0.633799560262881	0.252750805637664
SEC61A2	B	Tcruzi	PC2_zscore	0.00115684760425856	0.662479527760605	0.116044294886626
SEC61A2	CD4T	NI	PC2_zscore	0.00323318251774884	0.607276231971115	0.382337464514465
SEC61A2	CD4T	LPS	PC2_zscore	0.00183525448745982	0.648991692173449	0.211818264743088
SEC61A2	CD4T	IAV	PC2_zscore	0.00487445414522286	0.570504983317952	0.499624241875501
SEC61A2	CD4T	Tcruzi	PC2_zscore	0.00265873560741949	0.624688696557583	0.31263486144906
NUDT5	NK	NI	PC2_zscore	-0.00554349877755561	0.334668433546736	-0.819146412804655
NUDT5	NK	LPS	PC2_zscore	-0.00719741813908462	0.29253104703235	-0.94763462295452
NUDT5	NK	IAV	PC2_zscore	-0.00623993917777297	0.310439991343701	-0.871605992401619
NUDT5	NK	Tcruzi	PC2_zscore	-0.00734822854249588	0.292099013798374	-0.956435050188921
NUDT5	CD8T	NI	PC2_zscore	-0.00485811714576526	0.358093661733069	-0.740441191082149
NUDT5	CD8T	LPS	PC2_zscore	-0.00556141826645334	0.33135877249774	-0.858106217731889
NUDT5	CD8T	IAV	PC2_zscore	-0.00384076482357102	0.383023191016311	-0.451937407140825
NUDT5	CD8T	Tcruzi	PC2_zscore	-0.00504020062028953	0.350509532729467	-0.778247713010129
NUDT5	monocyte	NI	PC2_zscore	-0.00592799049968421	0.307827448933048	-0.919265605259469
NUDT5	monocyte	LPS	PC2_zscore	-0.0060830311484163	0.308825229927877	-0.880533351789139
NUDT5	monocyte	IAV	PC2_zscore	-0.0100976002928252	0.140097059524734	-1.04196769510773
NUDT5	monocyte	Tcruzi	PC2_zscore	-0.00671871176625252	0.297296392637013	-0.999251789635287
NUDT5	B	NI	PC2_zscore	-0.005284293605267	0.341154180062903	-0.820069782855136
NUDT5	B	LPS	PC2_zscore	-0.00627613772389654	0.307215408815836	-0.973785622842197
NUDT5	B	IAV	PC2_zscore	-0.00448387048389393	0.373269987444878	-0.639003398896741
NUDT5	B	Tcruzi	PC2_zscore	-0.00601106442942311	0.315914896756998	-0.935226258791318
NUDT5	CD4T	NI	PC2_zscore	-0.00599337467260918	0.307142610227292	-1.01267021340361
NUDT5	CD4T	LPS	PC2_zscore	-0.00795186956251525	0.277132145917522	-1.04924526340801
NUDT5	CD4T	IAV	PC2_zscore	-0.00669085066904165	0.290203880098737	-1.06307051567223
NUDT5	CD4T	Tcruzi	PC2_zscore	-0.00701297256322769	0.284763463465209	-1.07175149893533
CDC123	NK	NI	PC2_zscore	-0.00122870696706354	0.67943288300018	-0.363627111728376
CDC123	NK	LPS	PC2_zscore	-0.00367832389022885	0.610286267780016	-0.377284311429173
CDC123	NK	IAV	PC2_zscore	-0.000922078687120166	0.670479489802799	-0.190596145635409
CDC123	NK	Tcruzi	PC2_zscore	-0.00119271946627142	0.680670219638912	-0.343469762657234
CDC123	CD8T	NI	PC2_zscore	-0.00135338895029886	0.675004730295393	-0.422754179873098
CDC123	CD8T	LPS	PC2_zscore	-0.00156035536972011	0.667370731458466	-0.417617362250451
CDC123	CD8T	IAV	PC2_zscore	-0.00126854094207842	0.673342853737138	-0.341202929616961
CDC123	CD8T	Tcruzi	PC2_zscore	-0.00131893908126748	0.676477607783644	-0.413097453063886
CDC123	monocyte	NI	PC2_zscore	-0.00132644533991665	0.654126806568697	-0.350448377114455
CDC123	monocyte	LPS	PC2_zscore	-0.000929703021965926	0.668899429670503	-0.219500181354457
CDC123	monocyte	IAV	PC2_zscore	0.0013799362045649	0.593110408749277	0.154485060923774
CDC123	monocyte	Tcruzi	PC2_zscore	-0.00135481809826771	0.674863162522161	-0.424781062279888
CDC123	B	NI	PC2_zscore	-0.00129613056510425	0.677465334161377	-0.406229794415908
CDC123	B	LPS	PC2_zscore	-0.00124003661947976	0.679934124086216	-0.384363633862987
CDC123	B	IAV	PC2_zscore	-0.00127217464379662	0.678491061193445	-0.395187774633762
CDC123	B	Tcruzi	PC2_zscore	-0.00147201500748807	0.671213233095482	-0.431750574699306
CDC123	CD4T	NI	PC2_zscore	-0.00140874751609078	0.671960121243035	-0.442779132943114
CDC123	CD4T	LPS	PC2_zscore	-0.0013815011229815	0.672854866401909	-0.441425422361296
CDC123	CD4T	IAV	PC2_zscore	-0.00130704617096726	0.676774147218047	-0.421520232307623
CDC123	CD4T	Tcruzi	PC2_zscore	-0.00135288541310795	0.674424680006568	-0.433427533762051
CAMK1D	NK	NI	PC2_zscore	-0.00021171405293733	0.798137438976905	-0.0549549371096645
CAMK1D	NK	LPS	PC2_zscore	0.000138412263097255	0.79986969447956	0.0272326741576243
CAMK1D	NK	IAV	PC2_zscore	0.000460587529679399	0.793815160095877	0.0750377708832503
CAMK1D	NK	Tcruzi	PC2_zscore	-0.000237995917383315	0.797455543688784	-0.062106452633339
CAMK1D	CD8T	NI	PC2_zscore	-0.000197401184660849	0.799528253457282	-0.0531740539384238
CAMK1D	CD8T	LPS	PC2_zscore	-0.000112139480197535	0.800777723413493	-0.0282940246286388
CAMK1D	CD8T	IAV	PC2_zscore	-0.000349362886337151	0.789329742969066	-0.0813729648090583
CAMK1D	CD8T	Tcruzi	PC2_zscore	-0.000337630696724443	0.79448230622383	-0.0941207978494886
CAMK1D	monocyte	NI	PC2_zscore	0.00116741278034269	0.766990446010423	0.163247120426398
CAMK1D	monocyte	LPS	PC2_zscore	6.69919437560536e-05	0.782484731359911	0.0129033287475913
CAMK1D	monocyte	IAV	PC2_zscore	0.00369022498875616	0.562296764124012	0.287082490469479
CAMK1D	monocyte	Tcruzi	PC2_zscore	-0.000249240714789836	0.797592515704468	-0.0676939985787145
CAMK1D	B	NI	PC2_zscore	-0.000538201818290629	0.78638842045732	-0.151740529538741
CAMK1D	B	LPS	PC2_zscore	-0.000538824389453399	0.786322790572622	-0.152129816818366
CAMK1D	B	IAV	PC2_zscore	-0.000533448568224397	0.786748581420782	-0.149537309549053
CAMK1D	B	Tcruzi	PC2_zscore	-0.000488127088068093	0.78854378999638	-0.138062446189624
CAMK1D	CD4T	NI	PC2_zscore	-0.00031865965400004	0.795566829359123	-0.0927780515516288
CAMK1D	CD4T	LPS	PC2_zscore	-0.000331266295849888	0.795055849628231	-0.0971804787847917
CAMK1D	CD4T	IAV	PC2_zscore	-0.000385488125758771	0.792604459088167	-0.112279637969745
CAMK1D	CD4T	Tcruzi	PC2_zscore	-0.000250597851826289	0.79835465550499	-0.0713780800553994
OPTN	NK	NI	PC2_zscore	-0.0462031420040044	3.85387836289164e-05	-6.5106379047623
OPTN	NK	LPS	PC2_zscore	-0.04465537048157	0.00165143172995441	-5.11126881156992
OPTN	NK	IAV	PC2_zscore	-0.0444244226686255	0.00327616577055501	-4.77295976048177
OPTN	NK	Tcruzi	PC2_zscore	-0.0460003646685098	0.000106046386959546	-6.39096722542162
OPTN	CD8T	NI	PC2_zscore	-0.0469171948076984	3.40328500658682e-06	-6.18996399346561
OPTN	CD8T	LPS	PC2_zscore	-0.0464072337372383	2.9071795742186e-05	-6.43271811869679
OPTN	CD8T	IAV	PC2_zscore	-0.0455917388304326	0.000739509301984853	-5.90132753526147
OPTN	CD8T	Tcruzi	PC2_zscore	-0.047437903492349	6.51711077659378e-07	-5.62832892884927
OPTN	monocyte	NI	PC2_zscore	-0.0473390193631094	8.33629647327694e-05	-5.20491801146053
OPTN	monocyte	LPS	PC2_zscore	-0.046411827630325	0.000450133419603427	-5.76388328326327
OPTN	monocyte	IAV	PC2_zscore	-0.045241191320141	0.00330436710451909	-5.20885227264002
OPTN	monocyte	Tcruzi	PC2_zscore	-0.046383329512919	0.000640022330320345	-5.65419064697692
OPTN	B	NI	PC2_zscore	-0.0471471125841051	5.00884495809872e-05	-5.55102436156509
OPTN	B	LPS	PC2_zscore	-0.0474883433646392	1.05432868597877e-05	-5.33077590796959
OPTN	B	IAV	PC2_zscore	-0.047041417799318	4.06861446138329e-05	-5.71937832039903
OPTN	B	Tcruzi	PC2_zscore	-0.0475604507975662	2.29598127816644e-05	-5.14618981788531
OPTN	CD4T	NI	PC2_zscore	-0.0466425001945987	1.52454828872273e-07	-6.76119222722189
OPTN	CD4T	LPS	PC2_zscore	-0.0467493451556882	2.20667039085853e-08	-6.74739702200615
OPTN	CD4T	IAV	PC2_zscore	-0.04601526162373	2.00235762159995e-06	-6.89566365210904
OPTN	CD4T	Tcruzi	PC2_zscore	-0.0470042671218805	4.34264865178946e-08	-6.39412445446612
PHYH	NK	NI	PC2_zscore	0.00201015689885201	0.654634357655602	0.205124388674439
PHYH	NK	LPS	PC2_zscore	-0.00257058970955016	0.705593628247809	-0.150286407423176
PHYH	NK	IAV	PC2_zscore	0.00117040190879722	0.661110015388769	0.105688334804201
PHYH	NK	Tcruzi	PC2_zscore	0.00199301630652524	0.655163956812223	0.200405248441866
PHYH	CD8T	NI	PC2_zscore	0.00553842683016926	0.58428819201115	0.468848432114548
PHYH	CD8T	LPS	PC2_zscore	0.00243463134927365	0.644221018039492	0.261922842274944
PHYH	CD8T	IAV	PC2_zscore	0.00276264491062556	0.633132999023552	0.289224633259404
PHYH	CD8T	Tcruzi	PC2_zscore	0.00120186208294694	0.675361272254694	0.134366058848511
PHYH	monocyte	NI	PC2_zscore	0.00588450415786913	0.548064307080349	0.453366003716763
PHYH	monocyte	LPS	PC2_zscore	0.00224334237150876	0.632623645352811	0.199292504020751
PHYH	monocyte	IAV	PC2_zscore	0.00436518310604646	0.481071402648785	0.23430571789548
PHYH	monocyte	Tcruzi	PC2_zscore	0.00559578281904209	0.587291534005716	0.455134481788063
PHYH	B	NI	PC2_zscore	0.00186736932652507	0.657690441188156	0.209049469537426
PHYH	B	LPS	PC2_zscore	0.00153733951494247	0.665635870682258	0.171542991582376
PHYH	B	IAV	PC2_zscore	0.0020922927818659	0.65242803720306	0.230160684813083
PHYH	B	Tcruzi	PC2_zscore	0.00113533505827188	0.675790382218159	0.123342925010148
PHYH	CD4T	NI	PC2_zscore	0.00227213420200624	0.645096666501641	0.27439135134341
PHYH	CD4T	LPS	PC2_zscore	0.00101024364208423	0.681492085672654	0.119228018249182
PHYH	CD4T	IAV	PC2_zscore	0.00181435662931787	0.658668020757186	0.215658298542551
PHYH	CD4T	Tcruzi	PC2_zscore	0.00236177100150119	0.642939791730587	0.281325302092862
SEPHS1	NK	NI	PC2_zscore	-0.00112484241936876	0.717061135139041	-0.170709823724891
SEPHS1	NK	LPS	PC2_zscore	0.00114617684222573	0.754208377225937	0.122305736716971
SEPHS1	NK	IAV	PC2_zscore	-0.00353058360958735	0.646579322362255	-0.332404392508111
SEPHS1	NK	Tcruzi	PC2_zscore	-0.00150032428990006	0.707666517648023	-0.21621873691028
SEPHS1	CD8T	NI	PC2_zscore	0.000361942847465783	0.763730300647163	0.0577995248784813
SEPHS1	CD8T	LPS	PC2_zscore	-0.00291814749426392	0.670857278456169	-0.34549908278221
SEPHS1	CD8T	IAV	PC2_zscore	-0.00100967445817825	0.715750327434611	-0.150231186457252
SEPHS1	CD8T	Tcruzi	PC2_zscore	-2.98253653903657e-05	0.751027157620651	-0.00493065509889772
SEPHS1	monocyte	NI	PC2_zscore	-0.00287014784901875	0.632085283755838	-0.358747921722578
SEPHS1	monocyte	LPS	PC2_zscore	0.00156332185038482	0.708683458103364	0.186732752720208
SEPHS1	monocyte	IAV	PC2_zscore	-0.000670004802343789	0.593959286267975	-0.0587964225119356
SEPHS1	monocyte	Tcruzi	PC2_zscore	-0.00233258404909999	0.680497019224899	-0.331110098978894
SEPHS1	B	NI	PC2_zscore	-0.00120185316493028	0.712862677049197	-0.194744590383593
SEPHS1	B	LPS	PC2_zscore	0.00115015962954011	0.748691045459674	0.160207928354634
SEPHS1	B	IAV	PC2_zscore	0.000473099044773749	0.765773417505506	0.0722962860270593
SEPHS1	B	Tcruzi	PC2_zscore	-0.00122781286692078	0.712404508964654	-0.19647620316644
SEPHS1	CD4T	NI	PC2_zscore	-0.000705395311408674	0.726657168068912	-0.135487840018291
SEPHS1	CD4T	LPS	PC2_zscore	-0.000321830240164788	0.742536329738757	-0.062213046266096
SEPHS1	CD4T	IAV	PC2_zscore	-0.00110062599300469	0.711728426265008	-0.203408423520933
SEPHS1	CD4T	Tcruzi	PC2_zscore	-0.000632246101817135	0.729898940548204	-0.120053083323973
PRPF18	NK	NI	PC2_zscore	-0.00979358029444	0.227145623105461	-1.22922617004947
PRPF18	NK	LPS	PC2_zscore	-0.0101515246738527	0.218307533807187	-1.26722634367339
PRPF18	NK	IAV	PC2_zscore	-0.00995052477271752	0.221069377910746	-1.22043710699235
PRPF18	NK	Tcruzi	PC2_zscore	-0.0101281376561609	0.219224535128021	-1.27516396292138
PRPF18	CD8T	NI	PC2_zscore	-0.00988537764247306	0.222980043236138	-1.27000052905527
PRPF18	CD8T	LPS	PC2_zscore	-0.010042931529122	0.219790777410881	-1.280726259393
PRPF18	CD8T	IAV	PC2_zscore	-0.00960191003804705	0.230820098271885	-1.19564798061947
PRPF18	CD8T	Tcruzi	PC2_zscore	-0.00957206793499	0.232491392433915	-1.20852050042452
PRPF18	monocyte	NI	PC2_zscore	-0.0144664659180718	0.0966817228947696	-1.39099825706328
PRPF18	monocyte	LPS	PC2_zscore	-0.00977413739091275	0.222162432060827	-1.22773513370522
PRPF18	monocyte	IAV	PC2_zscore	-0.0111284885982359	0.167997114532485	-1.27569408970259
PRPF18	monocyte	Tcruzi	PC2_zscore	-0.0102476400565414	0.213437055461311	-1.3270503921771
PRPF18	B	NI	PC2_zscore	-0.0102407193835222	0.214045602300419	-1.31919208568317
PRPF18	B	LPS	PC2_zscore	-0.0102193037125616	0.214303471293312	-1.31939281766195
PRPF18	B	IAV	PC2_zscore	-0.00932056901586355	0.241122129801065	-1.14975179596242
PRPF18	B	Tcruzi	PC2_zscore	-0.00977536597420122	0.226123175969334	-1.25070345139814
PRPF18	CD4T	NI	PC2_zscore	-0.0101929548607321	0.211321861426265	-1.3519642198767
PRPF18	CD4T	LPS	PC2_zscore	-0.0106523862711866	0.2045631972632	-1.37870053469248
PRPF18	CD4T	IAV	PC2_zscore	-0.0098987954333917	0.218841874232513	-1.30944978800247
PRPF18	CD4T	Tcruzi	PC2_zscore	-0.00992200966496396	0.218392235557762	-1.31147610183602
FAM107B	NK	NI	PC2_zscore	0.00739277577109016	0.41626373308626	0.730598863590201
FAM107B	NK	LPS	PC2_zscore	0.0115518591821324	0.35495703839321	0.893601436679017
FAM107B	NK	IAV	PC2_zscore	0.0129121732219103	0.311463362880958	0.961030914652922
FAM107B	NK	Tcruzi	PC2_zscore	0.000598970569854926	0.61748934251441	0.069793815815624
FAM107B	CD8T	NI	PC2_zscore	0.00491367772732611	0.447084679678758	0.644051326735143
FAM107B	CD8T	LPS	PC2_zscore	0.00761231074515582	0.396407582404506	0.803125960752743
FAM107B	CD8T	IAV	PC2_zscore	0.0017733325623913	0.570014540999261	0.230218652981424
FAM107B	CD8T	Tcruzi	PC2_zscore	0.00574608877420808	0.427684318679037	0.70475515666462
FAM107B	monocyte	NI	PC2_zscore	-0.000232972693267581	0.62127098853954	-0.0237588547449983
FAM107B	monocyte	LPS	PC2_zscore	0.00101065830446751	0.58701036623923	0.101745149109087
FAM107B	monocyte	IAV	PC2_zscore	0.000269686326584054	0.51535494908651	0.0184234989778398
FAM107B	monocyte	Tcruzi	PC2_zscore	0.000763303620436029	0.609675635369576	0.0860754533158918
FAM107B	B	NI	PC2_zscore	-0.003456455048728	0.542556151907367	-0.432890026119965
FAM107B	B	LPS	PC2_zscore	-0.000474889374065361	0.65922602371887	-0.0700567729298093
FAM107B	B	IAV	PC2_zscore	-0.0043429564683386	0.520184272426621	-0.502614513280143
FAM107B	B	Tcruzi	PC2_zscore	0.000134563724905096	0.636290808740105	0.0190192206700548
FAM107B	CD4T	NI	PC2_zscore	0.00272905877468714	0.513772563457611	0.433627593183184
FAM107B	CD4T	LPS	PC2_zscore	0.00308084360623215	0.497951227658335	0.485766223572861
FAM107B	CD4T	IAV	PC2_zscore	0.00937369060197109	0.361856365646448	0.953428153210941
FAM107B	CD4T	Tcruzi	PC2_zscore	-0.000286395987241102	0.660806303876449	-0.0452378992046082
HSPA14	NK	NI	PC2_zscore	0.000751225162658871	0.733820536519521	0.0958397728013091
HSPA14	NK	LPS	PC2_zscore	0.00133167794991599	0.717961911323588	0.1528349790074
HSPA14	NK	IAV	PC2_zscore	0.00180306111020791	0.699894044801095	0.190594614381033
HSPA14	NK	Tcruzi	PC2_zscore	0.000595286228261999	0.737897436251831	0.0752575920077254
HSPA14	CD8T	NI	PC2_zscore	0.000896647029558819	0.729946486125554	0.11820884558357
HSPA14	CD8T	LPS	PC2_zscore	0.00100363485491126	0.726867376068982	0.128518508207704
HSPA14	CD8T	IAV	PC2_zscore	0.000188177281696139	0.741101801882748	0.0226270950816702
HSPA14	CD8T	Tcruzi	PC2_zscore	0.000950981458435976	0.728275297427849	0.126298240355975
HSPA14	monocyte	NI	PC2_zscore	0.00233538430518686	0.6698774478169	0.224729748442987
HSPA14	monocyte	LPS	PC2_zscore	0.000361236712529287	0.721411216684313	0.038985239232842
HSPA14	monocyte	IAV	PC2_zscore	0.00506155702127551	0.497275856160389	0.268799061343378
HSPA14	monocyte	Tcruzi	PC2_zscore	0.000525164324279933	0.739994123977512	0.0694543117998494
HSPA14	B	NI	PC2_zscore	0.00056661087736535	0.738688371397149	0.0775949650561149
HSPA14	B	LPS	PC2_zscore	4.75122113924959e-06	0.754723226528453	0.000633900080585033
HSPA14	B	IAV	PC2_zscore	0.00114522418377803	0.722237078836235	0.153965265507926
HSPA14	B	Tcruzi	PC2_zscore	0.000518015757393671	0.740072155606729	0.070673708968038
HSPA14	CD4T	NI	PC2_zscore	0.000807514010438004	0.731493148136017	0.112906764649164
HSPA14	CD4T	LPS	PC2_zscore	0.00124803366469814	0.718738628178323	0.169464056808659
HSPA14	CD4T	IAV	PC2_zscore	-7.65031116855431e-06	0.755668014224557	-0.00103286419667385
HSPA14	CD4T	Tcruzi	PC2_zscore	0.00166576998273758	0.707726164129207	0.216460530265739
DCLRE1C	NK	NI	PC2_zscore	-4.59103678856792e-05	0.888004810779914	-0.0102345222154239
DCLRE1C	NK	LPS	PC2_zscore	-0.000847685453392338	0.862956084378451	-0.179127834591879
DCLRE1C	NK	IAV	PC2_zscore	-0.000740970743417697	0.863642781807036	-0.154647684480008
DCLRE1C	NK	Tcruzi	PC2_zscore	-0.000416257542979918	0.876622781603021	-0.0947786658446021
DCLRE1C	CD8T	NI	PC2_zscore	-0.000140045927190159	0.886202303798279	-0.0342299016858682
DCLRE1C	CD8T	LPS	PC2_zscore	-0.00105376938403267	0.856934867607226	-0.223722351945672
DCLRE1C	CD8T	IAV	PC2_zscore	0.000493267310876874	0.89620872673252	0.0827771146766514
DCLRE1C	CD8T	Tcruzi	PC2_zscore	-0.00107212827255514	0.85575489971591	-0.233236839369853
DCLRE1C	monocyte	NI	PC2_zscore	0.0018324280334987	0.84804797566872	0.223489643512664
DCLRE1C	monocyte	LPS	PC2_zscore	-0.00791016817384098	0.675974782415124	-0.507032467220559
DCLRE1C	monocyte	IAV	PC2_zscore	0.0188082707316338	0.368476106491759	0.889697971155186
DCLRE1C	monocyte	Tcruzi	PC2_zscore	-0.000534646080171489	0.872437013456039	-0.132105170079009
DCLRE1C	B	NI	PC2_zscore	-0.000646946413086209	0.868253685896123	-0.162877380869761
DCLRE1C	B	LPS	PC2_zscore	-0.000267493831843935	0.882040157046595	-0.0697593394640744
DCLRE1C	B	IAV	PC2_zscore	-0.000224409762266735	0.88351781823056	-0.0573361348506963
DCLRE1C	B	Tcruzi	PC2_zscore	-0.00079740242627931	0.86359469435591	-0.190196375578372
DCLRE1C	CD4T	NI	PC2_zscore	-0.00124621771400813	0.846668074820126	-0.281645781087694
DCLRE1C	CD4T	LPS	PC2_zscore	-0.00112606626468694	0.849425717466709	-0.271003156524138
DCLRE1C	CD4T	IAV	PC2_zscore	-0.000774162905989737	0.861302875141111	-0.213001426585653
DCLRE1C	CD4T	Tcruzi	PC2_zscore	-0.000874438110494862	0.858801855017814	-0.223906047458145
RPP38	NK	NI	PC2_zscore	0.00390612940932315	0.420610861981947	0.332544707841276
RPP38	NK	LPS	PC2_zscore	0.00390150319046304	0.421814779377876	0.324323946324899
RPP38	NK	IAV	PC2_zscore	0.0101821102255252	0.268320119119624	0.819436306917992
RPP38	NK	Tcruzi	PC2_zscore	0.00526454905431366	0.385213511987127	0.438105133858129
RPP38	CD8T	NI	PC2_zscore	0.0102279357264862	0.236568330370646	0.958952764034344
RPP38	CD8T	LPS	PC2_zscore	0.000839437396001515	0.514278620235054	0.077270027547493
RPP38	CD8T	IAV	PC2_zscore	0.00427648904617149	0.403615878897059	0.394558570454507
RPP38	CD8T	Tcruzi	PC2_zscore	0.001038841529385	0.50818569326267	0.101707015549711
RPP38	monocyte	NI	PC2_zscore	0.0183089648298689	0.107843754602552	1.44298298225575
RPP38	monocyte	LPS	PC2_zscore	0.0195806770656534	0.11668405574216	1.44790303752399
RPP38	monocyte	IAV	PC2_zscore	0.00992882026382352	0.265454353790589	0.770955155733008
RPP38	monocyte	Tcruzi	PC2_zscore	-0.00219245824742485	0.508995050414821	-0.198366749650128
RPP38	B	NI	PC2_zscore	0.00823642954146251	0.277934833186664	0.804598071208498
RPP38	B	LPS	PC2_zscore	-0.00593224425732218	0.383740706897788	-0.528756967984272
RPP38	B	IAV	PC2_zscore	0.0052845038273111	0.364606339481599	0.521585575315861
RPP38	B	Tcruzi	PC2_zscore	0.00973982847664343	0.250380424086105	0.897990571609375
RPP38	CD4T	NI	PC2_zscore	-0.00305620654828146	0.444780698079049	-0.341789346212101
RPP38	CD4T	LPS	PC2_zscore	0.0122253607262814	0.167097349103508	1.31418904924292
RPP38	CD4T	IAV	PC2_zscore	0.00977035889348145	0.208683614005529	1.09264367503717
RPP38	CD4T	Tcruzi	PC2_zscore	0.0114113692844299	0.186893177563506	1.19136644968971
NMT2	NK	NI	PC2_zscore	-0.0245699006855097	0.116748170532591	-1.19365809743629
NMT2	NK	LPS	PC2_zscore	-0.0491119686258091	0.00952901705746489	-2.38093375055925
NMT2	NK	IAV	PC2_zscore	-0.0463183297011372	0.015165656334871	-2.1950892946074
NMT2	NK	Tcruzi	PC2_zscore	-0.0343958975829016	0.0596752131130683	-1.57084222793431
NMT2	CD8T	NI	PC2_zscore	-0.0249339606826631	0.0727947326933424	-1.46081438763519
NMT2	CD8T	LPS	PC2_zscore	-0.0692935447662519	0.000234590832784209	-3.37676243483513
NMT2	CD8T	IAV	PC2_zscore	-0.0299249662881459	0.0871801466718994	-1.3445235711714
NMT2	CD8T	Tcruzi	PC2_zscore	-0.0251959465260758	0.0851163669495205	-1.37241524813527
NMT2	monocyte	NI	PC2_zscore	-0.094386264682564	2.89860317692625e-06	-4.42500457149314
NMT2	monocyte	LPS	PC2_zscore	-0.0704159555218355	0.000333156427818726	-3.30560764310404
NMT2	monocyte	IAV	PC2_zscore	-0.114959094298653	5.08605550986196e-06	-4.35787578938298
NMT2	monocyte	Tcruzi	PC2_zscore	-0.0510265740951074	0.00654685219609752	-2.42505940911422
NMT2	B	NI	PC2_zscore	-0.00298565783721641	0.431968086385495	-0.14365356743159
NMT2	B	LPS	PC2_zscore	0.00759526083984188	0.371348157617113	0.355548616742028
NMT2	B	IAV	PC2_zscore	-0.03200114361972	0.0713952399725657	-1.45650974751194
NMT2	B	Tcruzi	PC2_zscore	-0.00786994775883498	0.350496630865073	-0.353488142621506
NMT2	CD4T	NI	PC2_zscore	-0.0339584974404464	0.022121766064903	-2.00541947700588
NMT2	CD4T	LPS	PC2_zscore	-0.0600723565187762	0.000337673752998757	-3.28817366407044
NMT2	CD4T	IAV	PC2_zscore	-0.0443069377202999	0.00567093517982542	-2.50305655638396
NMT2	CD4T	Tcruzi	PC2_zscore	-0.0523343410668153	0.00201162157875612	-2.80059974989246
MINDY3	NK	NI	PC2_zscore	-0.00235933432583925	0.622857751065318	-0.412108987394547
MINDY3	NK	LPS	PC2_zscore	-0.00197143150561147	0.629891259335672	-0.311436255425259
MINDY3	NK	IAV	PC2_zscore	-0.00294297346481733	0.596665159925613	-0.430110077401594
MINDY3	NK	Tcruzi	PC2_zscore	-0.00251534473939002	0.618456238458795	-0.432874267222723
MINDY3	CD8T	NI	PC2_zscore	-0.00226936389893504	0.625524813105829	-0.411897601937479
MINDY3	CD8T	LPS	PC2_zscore	-0.00254869189897408	0.616075266223202	-0.447199973623521
MINDY3	CD8T	IAV	PC2_zscore	-0.00298735522605861	0.601340195493952	-0.44181034087073
MINDY3	CD8T	Tcruzi	PC2_zscore	-0.00257013465719046	0.615383123226421	-0.459804144814031
MINDY3	monocyte	NI	PC2_zscore	-0.00243638492681441	0.597776153793067	-0.375661634191173
MINDY3	monocyte	LPS	PC2_zscore	-0.000960686831282599	0.634701360612307	-0.12460808472063
MINDY3	monocyte	IAV	PC2_zscore	0.00209646652044068	0.547078368211496	0.145607484567692
MINDY3	monocyte	Tcruzi	PC2_zscore	-0.00270656748270709	0.611442400983508	-0.474427881131553
MINDY3	B	NI	PC2_zscore	-0.0018421074273017	0.640899591354838	-0.323463051727541
MINDY3	B	LPS	PC2_zscore	-0.00250128597731167	0.617202986685133	-0.45482510012254
MINDY3	B	IAV	PC2_zscore	-0.00247197118320743	0.61849689054641	-0.446624643726832
MINDY3	B	Tcruzi	PC2_zscore	-0.00224742758956481	0.626334704402936	-0.406367582299093
MINDY3	CD4T	NI	PC2_zscore	-0.00299099867216139	0.59950802595096	-0.529254050373054
MINDY3	CD4T	LPS	PC2_zscore	-0.00189897455009115	0.640424054942242	-0.353527279860244
MINDY3	CD4T	IAV	PC2_zscore	-0.00295314413588178	0.600597656893369	-0.52605853045494
MINDY3	CD4T	Tcruzi	PC2_zscore	-0.00207634399516335	0.632724961154484	-0.389470438920455
PTER	NK	NI	PC2_zscore	-0.000909186312493904	0.740228374050712	-0.15763252589292
PTER	NK	LPS	PC2_zscore	-0.00204334460771271	0.707292355659411	-0.290923012174549
PTER	NK	IAV	PC2_zscore	-0.000880247328441364	0.727447405388967	-0.129016852439004
PTER	NK	Tcruzi	PC2_zscore	-0.00110240804209414	0.7346601527017	-0.193317989878793
PTER	CD8T	NI	PC2_zscore	-0.000845441669104059	0.743791935146445	-0.153335408802057
PTER	CD8T	LPS	PC2_zscore	-0.00117991507773397	0.731943763495966	-0.214317904846371
PTER	CD8T	IAV	PC2_zscore	-0.00211783662573155	0.703086956899687	-0.300223209561559
PTER	CD8T	Tcruzi	PC2_zscore	-0.00128718964442794	0.728912245535421	-0.242316673287736
PTER	monocyte	NI	PC2_zscore	0.00130857343009123	0.738726140845935	0.128031129882906
PTER	monocyte	LPS	PC2_zscore	-0.00188660426195652	0.69470865077011	-0.269412838942685
PTER	monocyte	IAV	PC2_zscore	0.00576153972060004	0.56545265372104	0.313832968963838
PTER	monocyte	Tcruzi	PC2_zscore	-0.00138195566994453	0.726052713950879	-0.253427162100366
PTER	B	NI	PC2_zscore	-0.00158966933045551	0.718764142086	-0.296565048547518
PTER	B	LPS	PC2_zscore	-0.00114012794531426	0.734000248621573	-0.215175153758857
PTER	B	IAV	PC2_zscore	-0.00132771989674886	0.727645504507115	-0.249512984949951
PTER	B	Tcruzi	PC2_zscore	-0.00133158846587193	0.727490058324956	-0.249710157520589
PTER	CD4T	NI	PC2_zscore	-0.00177016808091795	0.710553581544275	-0.339954368411271
PTER	CD4T	LPS	PC2_zscore	-0.00204340678196541	0.702861339990786	-0.368620154069243
PTER	CD4T	IAV	PC2_zscore	-0.00143932766700476	0.722835449636385	-0.283424082138474
PTER	CD4T	Tcruzi	PC2_zscore	-0.000975778173539963	0.740532318090899	-0.189039373625707
RSU1	NK	NI	PC2_zscore	-0.00853521246768459	0.295550196969107	-0.936457068182594
RSU1	NK	LPS	PC2_zscore	-0.00936012119586702	0.280512019498913	-0.983139538713042
RSU1	NK	IAV	PC2_zscore	-0.0230338601513428	0.0883896664173784	-1.22225811588482
RSU1	NK	Tcruzi	PC2_zscore	-0.00580518582928712	0.373568164354059	-0.606745908564222
RSU1	CD8T	NI	PC2_zscore	-0.00526771719765797	0.388828870813325	-0.598352207658242
RSU1	CD8T	LPS	PC2_zscore	-0.00710771827337918	0.328574943792029	-0.820935469589016
RSU1	CD8T	IAV	PC2_zscore	-0.00870626903058868	0.291658952713635	-0.942131217192046
RSU1	CD8T	Tcruzi	PC2_zscore	-0.00483880967527233	0.405314091054289	-0.529957725075413
RSU1	monocyte	NI	PC2_zscore	-0.00685430313906544	0.331592686080302	-0.806719694269391
RSU1	monocyte	LPS	PC2_zscore	-0.00446164767367724	0.411788399632279	-0.438152859440379
RSU1	monocyte	IAV	PC2_zscore	-0.0011942682674058	0.449401384020028	-0.0828647296378273
RSU1	monocyte	Tcruzi	PC2_zscore	-0.00929614037613595	0.273043502330579	-1.042687748729
RSU1	B	NI	PC2_zscore	-0.00958008259572326	0.264335602470196	-1.07664585740784
RSU1	B	LPS	PC2_zscore	-0.00605212836697676	0.361071403193859	-0.702814285978361
RSU1	B	IAV	PC2_zscore	-0.00494232316110015	0.402620814973439	-0.528660925247334
RSU1	B	Tcruzi	PC2_zscore	-0.00577531759866074	0.372286670020212	-0.647796525619735
RSU1	CD4T	NI	PC2_zscore	-0.010566863295994	0.234138179918936	-1.25926898614198
RSU1	CD4T	LPS	PC2_zscore	-0.0116039109023659	0.227290863889286	-1.28124342666085
RSU1	CD4T	IAV	PC2_zscore	-0.0107881803986589	0.233861585622703	-1.24711946577785
RSU1	CD4T	Tcruzi	PC2_zscore	-0.0107304968497683	0.234422798320817	-1.24615770922027
CUBN	NK	NI	PC2_zscore	0.0251783365357291	0.153194604168924	1.06762873977655
CUBN	NK	LPS	PC2_zscore	0.0255598895862761	0.15275987010187	1.06317410880716
CUBN	NK	IAV	PC2_zscore	0.0253245492606909	0.155655342297307	1.04164343018777
CUBN	NK	Tcruzi	PC2_zscore	0.0301019992915133	0.114383060924456	1.26429073036811
CUBN	CD8T	NI	PC2_zscore	0.0182347147518298	0.224891150431579	0.794645176888367
CUBN	CD8T	LPS	PC2_zscore	0.0226065991386796	0.174246411017715	0.990402667599543
CUBN	CD8T	IAV	PC2_zscore	0.0291604738731974	0.113521868886449	1.2774214497045
CUBN	CD8T	Tcruzi	PC2_zscore	0.0252490897546079	0.138655790994468	1.17145503676192
CUBN	monocyte	NI	PC2_zscore	0.0287228414727071	0.116927401528242	1.26286640063576
CUBN	monocyte	LPS	PC2_zscore	0.0226448192194971	0.180349412140037	0.936039167522852
CUBN	monocyte	IAV	PC2_zscore	0.0458303908604107	0.0267495614434572	1.67258998185946
CUBN	monocyte	Tcruzi	PC2_zscore	0.0306290884611074	0.104850462584385	1.33165349667984
CUBN	B	NI	PC2_zscore	0.031629819413863	0.0999014286149753	1.33866415940256
CUBN	B	LPS	PC2_zscore	0.0216988506341771	0.19316003480726	0.899336947742506
CUBN	B	IAV	PC2_zscore	0.020132484958079	0.213835632900183	0.809421667503785
CUBN	B	Tcruzi	PC2_zscore	0.0158711450401572	0.269978266266955	0.590885980298317
CUBN	CD4T	NI	PC2_zscore	0.0475657055666552	0.0409971238045693	1.83399164336242
CUBN	CD4T	LPS	PC2_zscore	0.0439194058729665	0.0421584252823465	1.8822678409195
CUBN	CD4T	IAV	PC2_zscore	0.0349424380497729	0.0583458359145986	1.71381387485243
CUBN	CD4T	Tcruzi	PC2_zscore	0.0318114928741348	0.0754082880401918	1.56048728611169
TRDMT1	NK	NI	PC2_zscore	0.0210346699881738	0.0637755319940214	1.66158877593145
TRDMT1	NK	LPS	PC2_zscore	0.0200436985100487	0.0786026818106942	1.53244905417032
TRDMT1	NK	IAV	PC2_zscore	0.0188659293156937	0.097968593394575	1.35501001747275
TRDMT1	NK	Tcruzi	PC2_zscore	0.0181185596068445	0.112124097330776	1.25126650982848
TRDMT1	CD8T	NI	PC2_zscore	0.0183557890255369	0.102443180695427	1.40759372270671
TRDMT1	CD8T	LPS	PC2_zscore	0.0193441750289204	0.0851415599807873	1.52480107349162
TRDMT1	CD8T	IAV	PC2_zscore	0.0209163296264225	0.0630027080500639	1.66925674828668
TRDMT1	CD8T	Tcruzi	PC2_zscore	0.0219869286481781	0.04513813004873	1.8610995484219
TRDMT1	monocyte	NI	PC2_zscore	0.018455705269988	0.09907774397108	1.40525047042267
TRDMT1	monocyte	LPS	PC2_zscore	0.0234512776690173	0.0349893933921237	1.92015528218786
TRDMT1	monocyte	IAV	PC2_zscore	0.0202696170278544	0.0696412250318952	1.49988678770878
TRDMT1	monocyte	Tcruzi	PC2_zscore	0.022749964671475	0.0406981807136932	1.88244067240607
TRDMT1	B	NI	PC2_zscore	0.0183706815459669	0.108160130224103	1.34481339502518
TRDMT1	B	LPS	PC2_zscore	0.0209283668794701	0.0625058413782438	1.67919150505103
TRDMT1	B	IAV	PC2_zscore	0.0215757431519951	0.0569691216836817	1.68887719546543
TRDMT1	B	Tcruzi	PC2_zscore	0.0206131937194356	0.0689329857512343	1.61883026228799
TRDMT1	CD4T	NI	PC2_zscore	0.0253130607096154	0.0264883311776533	1.920159976179
TRDMT1	CD4T	LPS	PC2_zscore	0.0235408901240654	0.0303474922212833	2.01385313494663
TRDMT1	CD4T	IAV	PC2_zscore	0.0239319438840923	0.0299471209599378	1.97340470464678
TRDMT1	CD4T	Tcruzi	PC2_zscore	0.0205408402064028	0.0575794673569428	1.78273865193901
VIM	NK	NI	PC2_zscore	-0.0373413178020838	9.54553153611482e-05	-5.86821909893381
VIM	NK	LPS	PC2_zscore	-0.0374232220645146	9.75798971303288e-06	-5.80031941402749
VIM	NK	IAV	PC2_zscore	-0.0373984106253261	2.69922475606421e-05	-5.83061138476684
VIM	NK	Tcruzi	PC2_zscore	-0.0373807055990088	3.35747045371315e-05	-5.85688667462953
VIM	CD8T	NI	PC2_zscore	-0.037345562721439	1.53226743309087e-05	-5.91539385409374
VIM	CD8T	LPS	PC2_zscore	-0.0373546589511443	1.89376033992161e-05	-5.90574910734928
VIM	CD8T	IAV	PC2_zscore	-0.0373240905640565	0.000102409527106828	-5.87243682756749
VIM	CD8T	Tcruzi	PC2_zscore	-0.0373635642894911	9.42877242327e-06	-5.90967247211102
VIM	monocyte	NI	PC2_zscore	-0.0373526635160292	9.24991665052222e-06	-5.92272349931273
VIM	monocyte	LPS	PC2_zscore	-0.0373151270443647	4.86861388215853e-05	-5.90139875352382
VIM	monocyte	IAV	PC2_zscore	-0.0372416320082944	0.000611798355566018	-5.73793525858522
VIM	monocyte	Tcruzi	PC2_zscore	-0.037282682377788	0.000172765963446397	-5.84579503060652
VIM	B	NI	PC2_zscore	-0.0373842642289603	2.01680976593677e-05	-5.86290414612597
VIM	B	LPS	PC2_zscore	-0.0373292739696379	8.25188944917343e-05	-5.87874821980136
VIM	B	IAV	PC2_zscore	-0.0373892164635587	2.18874356820997e-05	-5.85056191615823
VIM	B	Tcruzi	PC2_zscore	-0.037368727261238	3.51633459731993e-05	-5.87074038679091
VIM	CD4T	NI	PC2_zscore	-0.0373469080642803	1.13093940196096e-05	-5.91954718427841
VIM	CD4T	LPS	PC2_zscore	-0.0374045740823969	6.60018450893141e-07	-5.88642331791552
VIM	CD4T	IAV	PC2_zscore	-0.0374226674080863	3.298830952847e-07	-5.85495036714212
VIM	CD4T	Tcruzi	PC2_zscore	-0.0373864602292451	2.23183753023104e-06	-5.90287196118718
ST8SIA6	NK	NI	PC2_zscore	-0.069670660259171	0.00349810511595516	-2.68077857038954
ST8SIA6	NK	LPS	PC2_zscore	-0.0416625889901921	0.0757887485693829	-1.43531412237379
ST8SIA6	NK	IAV	PC2_zscore	-0.124051525986764	1.43048975390636e-05	-3.98428425804622
ST8SIA6	NK	Tcruzi	PC2_zscore	-0.0851997428386123	0.00160770714005454	-2.87932975315222
ST8SIA6	CD8T	NI	PC2_zscore	-0.106057310865084	0.00106493678060704	-2.87018126500274
ST8SIA6	CD8T	LPS	PC2_zscore	-0.0762498118890436	0.0228425685437321	-1.9412147117134
ST8SIA6	CD8T	IAV	PC2_zscore	-0.0233854518708352	0.279524362443352	-0.562691462755626
ST8SIA6	CD8T	Tcruzi	PC2_zscore	-0.077122454267628	0.0186652553853058	-1.99945057270041
ST8SIA6	monocyte	NI	PC2_zscore	-0.02587793681713	0.273947837235943	-0.582920263882481
ST8SIA6	monocyte	LPS	PC2_zscore	-0.00802506755805448	0.425187494919475	-0.165281543494753
ST8SIA6	monocyte	IAV	PC2_zscore	-0.0483035529400557	0.161533847299014	-0.996878253653909
ST8SIA6	monocyte	Tcruzi	PC2_zscore	-0.0309498822608917	0.239009560879595	-0.694315710460576
ST8SIA6	B	NI	PC2_zscore	0.0826316983585163	0.0217326576914672	1.96903052900138
ST8SIA6	B	LPS	PC2_zscore	0.0172213552328461	0.323584309422987	0.482875262591732
ST8SIA6	B	IAV	PC2_zscore	0.0337012561874918	0.183028409283243	0.918743890910969
ST8SIA6	B	Tcruzi	PC2_zscore	0.0359708851713399	0.181251143463817	0.929188079388513
ST8SIA6	CD4T	NI	PC2_zscore	-0.0272821898166575	0.245617536990476	-0.671069916932059
ST8SIA6	CD4T	LPS	PC2_zscore	-0.0293401696562757	0.224558010411972	-0.743434332753369
ST8SIA6	CD4T	IAV	PC2_zscore	-0.0212376499261205	0.292777194083347	-0.527433736147895
ST8SIA6	CD4T	Tcruzi	PC2_zscore	-0.019570432695155	0.310590600831704	-0.474243806799832
STAM	NK	NI	PC2_zscore	-0.00045488562563343	0.95887139016855	-0.139060862333614
STAM	NK	LPS	PC2_zscore	-0.000155205249656275	0.966208440017221	-0.0491640516390936
STAM	NK	IAV	PC2_zscore	-0.000543496454826456	0.957052366983644	-0.149936433491643
STAM	NK	Tcruzi	PC2_zscore	-0.000309011606152888	0.962590686260271	-0.101593264685289
STAM	CD8T	NI	PC2_zscore	-0.000327793729026611	0.961615049800115	-0.117596695443174
STAM	CD8T	LPS	PC2_zscore	-0.000902274436301585	0.951881428435553	-0.183807248159799
STAM	CD8T	IAV	PC2_zscore	-0.000277595980380521	0.963134579975988	-0.0981411515244657
STAM	CD8T	Tcruzi	PC2_zscore	-0.000398215956029447	0.959645516707169	-0.135499150517693
STAM	monocyte	NI	PC2_zscore	-0.000868459823719625	0.948296139144007	-0.194345615705931
STAM	monocyte	LPS	PC2_zscore	-0.000478901429490564	0.957268322243942	-0.151222350598507
STAM	monocyte	IAV	PC2_zscore	-0.0551043474627197	0.00917758635784305	-2.8034799456678
STAM	monocyte	Tcruzi	PC2_zscore	-0.000231509746429429	0.964489868051128	-0.0909785667484309
STAM	B	NI	PC2_zscore	-0.000318659467846619	0.961837900561603	-0.115845309410379
STAM	B	LPS	PC2_zscore	-0.000460832647767475	0.957976446821544	-0.14895222581078
STAM	B	IAV	PC2_zscore	-0.00035665142185868	0.960903177922825	-0.123465761276042
STAM	B	Tcruzi	PC2_zscore	-0.000177167678166482	0.966280389916344	-0.0666169692726319
STAM	CD4T	NI	PC2_zscore	-0.000310238391008952	0.961392507124653	-0.123529367244554
STAM	CD4T	LPS	PC2_zscore	-0.000419636484980604	0.958061530042586	-0.151148137274274
STAM	CD4T	IAV	PC2_zscore	-0.000492034822605118	0.956512294084289	-0.161454640138587
STAM	CD4T	Tcruzi	PC2_zscore	-0.000448316707751151	0.957458629682719	-0.155141191268678
NSUN6	NK	NI	PC2_zscore	0.00369546922519225	0.718233053982898	0.253041834983276
NSUN6	NK	LPS	PC2_zscore	0.00368007460894354	0.719167259389612	0.251566329969712
NSUN6	NK	IAV	PC2_zscore	0.014180599275459	0.605735188847496	0.640327421067452
NSUN6	NK	Tcruzi	PC2_zscore	0.00625041924558612	0.6830191066725	0.383279294761749
NSUN6	CD8T	NI	PC2_zscore	0.0109135988302094	0.606059553019358	0.647515859692284
NSUN6	CD8T	LPS	PC2_zscore	-0.00830292203945524	0.660467862475367	-0.48553872377349
NSUN6	CD8T	IAV	PC2_zscore	-0.0108344444358173	0.642612011910772	-0.530810821458388
NSUN6	CD8T	Tcruzi	PC2_zscore	0.010708510947146	0.611144037861783	0.627461153877362
NSUN6	monocyte	NI	PC2_zscore	0.00120962874240712	0.757738100234133	0.111157815878363
NSUN6	monocyte	LPS	PC2_zscore	0.0201372977131139	0.58462909595262	0.742587925062265
NSUN6	monocyte	IAV	PC2_zscore	0.0836304177288658	0.000383443735289379	3.35786328576554
NSUN6	monocyte	Tcruzi	PC2_zscore	0.0017319323326699	0.749413613554777	0.14862490026415
NSUN6	B	NI	PC2_zscore	0.00692093335311257	0.65284740676	0.492271644545201
NSUN6	B	LPS	PC2_zscore	0.00251252706532425	0.730768915342131	0.217482548631758
NSUN6	B	IAV	PC2_zscore	0.00744597076116837	0.650349656593217	0.49895376029272
NSUN6	B	Tcruzi	PC2_zscore	-0.00102703397489788	0.776702755250696	-0.0827333872821733
NSUN6	CD4T	NI	PC2_zscore	-0.00318631289543193	0.689171079213405	-0.386524439039977
NSUN6	CD4T	LPS	PC2_zscore	0.00354425322112697	0.669651696478992	0.444423187036397
NSUN6	CD4T	IAV	PC2_zscore	0.0083743240715468	0.596222224750867	0.691682534124891
NSUN6	CD4T	Tcruzi	PC2_zscore	-0.0011345773395323	0.756738117101409	-0.145750950373134
ARL5B	NK	NI	PC2_zscore	-0.0137145958629444	0.509718873272436	-0.40350514105905
ARL5B	NK	LPS	PC2_zscore	0.0282029996324162	0.365256277188057	0.842108800386602
ARL5B	NK	IAV	PC2_zscore	0.0425652421655056	0.301640093824237	1.11416796959986
ARL5B	NK	Tcruzi	PC2_zscore	0.021945797276402	0.423883760094531	0.6361479179329
ARL5B	CD8T	NI	PC2_zscore	-0.00327563679607657	0.602845689770788	-0.121225536244568
ARL5B	CD8T	LPS	PC2_zscore	0.0360357087776485	0.320556547061699	1.02091527887056
ARL5B	CD8T	IAV	PC2_zscore	0.0355649773199826	0.332392393082563	0.953665278131721
ARL5B	CD8T	Tcruzi	PC2_zscore	0.0322497434284819	0.327921574649106	0.986424148173144
ARL5B	monocyte	NI	PC2_zscore	0.0178089180713697	0.451161738137537	0.544811108538161
ARL5B	monocyte	LPS	PC2_zscore	0.0979062780815471	0.273183014631368	1.49332713773346
ARL5B	monocyte	IAV	PC2_zscore	0.252753660353589	4.65299016932095e-11	6.10905987379692
ARL5B	monocyte	Tcruzi	PC2_zscore	0.0430177006793691	0.300648528925505	1.10873414756917
ARL5B	B	NI	PC2_zscore	0.0149033244759151	0.454429916865731	0.535044487453851
ARL5B	B	LPS	PC2_zscore	0.0131062189263366	0.461483567981376	0.515220852066173
ARL5B	B	IAV	PC2_zscore	0.0549526608986098	0.276637875416617	1.30882227417853
ARL5B	B	Tcruzi	PC2_zscore	0.0317628123623279	0.333927298880428	0.956038849744016
ARL5B	CD4T	NI	PC2_zscore	0.0192678358095326	0.340533874390046	0.932708471387954
ARL5B	CD4T	LPS	PC2_zscore	0.0144255818339503	0.37429795044338	0.806275009738403
ARL5B	CD4T	IAV	PC2_zscore	0.0316113320683992	0.279328527995414	1.27798290772617
ARL5B	CD4T	Tcruzi	PC2_zscore	0.0105981262392069	0.446927725169757	0.565207825433055
PLXDC2	NK	NI	PC2_zscore	0.00135384699773894	0.936919669294257	0.151722152140343
PLXDC2	NK	LPS	PC2_zscore	0.00102428588903494	0.940516450502585	0.126765134999754
PLXDC2	NK	IAV	PC2_zscore	0.000297766734167264	0.949319222120166	0.0430448780435442
PLXDC2	NK	Tcruzi	PC2_zscore	0.000491726867638353	0.947398049623014	0.0711275571600917
PLXDC2	CD8T	NI	PC2_zscore	4.4395178709009e-05	0.954013598826851	0.00745616653905347
PLXDC2	CD8T	LPS	PC2_zscore	7.19559036301159e-05	0.953281010470468	0.0113207486425683
PLXDC2	CD8T	IAV	PC2_zscore	0.000759371734010666	0.942660738885978	0.109892515218703
PLXDC2	CD8T	Tcruzi	PC2_zscore	0.000791459613967283	0.942566176139107	0.115364948436488
PLXDC2	monocyte	NI	PC2_zscore	0.00178165006415325	0.920839768494386	0.218664080680609
PLXDC2	monocyte	LPS	PC2_zscore	0.000907513452114044	0.936887295561245	0.145149139173482
PLXDC2	monocyte	IAV	PC2_zscore	-0.0649189997781735	0.040428378497262	-2.17425951745366
PLXDC2	monocyte	Tcruzi	PC2_zscore	0.000541678994458251	0.94404391857298	0.107144487634834
PLXDC2	B	NI	PC2_zscore	-0.000375635454433808	0.954881383648875	-0.0582067837111071
PLXDC2	B	LPS	PC2_zscore	-2.21453217823221e-05	0.95475345681501	-0.0036344854333347
PLXDC2	B	IAV	PC2_zscore	-2.185894591868e-06	0.954589525190893	-0.000360684836651345
PLXDC2	B	Tcruzi	PC2_zscore	0.000763826729573483	0.942617883885966	0.114098586953951
PLXDC2	CD4T	NI	PC2_zscore	-0.000188546592724373	0.957084818004119	-0.0327921636765679
PLXDC2	CD4T	LPS	PC2_zscore	0.00140461544401867	0.935305303103217	0.161615763626396
PLXDC2	CD4T	IAV	PC2_zscore	0.000430476454819021	0.948053401051873	0.0689678791932765
PLXDC2	CD4T	Tcruzi	PC2_zscore	0.000215980674443836	0.951283711067871	0.0367736935784118
MLLT10	NK	NI	PC2_zscore	-0.000190753815702505	0.842878270645624	-0.0404821309817611
MLLT10	NK	LPS	PC2_zscore	-0.000566839965648564	0.828792991227626	-0.109938865556642
MLLT10	NK	IAV	PC2_zscore	-0.00132042692745689	0.800427958621499	-0.205988974083164
MLLT10	NK	Tcruzi	PC2_zscore	-0.00158587160996176	0.802631606547435	-0.247395408145907
MLLT10	CD8T	NI	PC2_zscore	0.000501474964852281	0.823650212519376	0.123947197419472
MLLT10	CD8T	LPS	PC2_zscore	0.000349687772353504	0.83069089070478	0.0824875995030352
MLLT10	CD8T	IAV	PC2_zscore	0.000675677202912347	0.817600672182268	0.138285025643285
MLLT10	CD8T	Tcruzi	PC2_zscore	-0.000603676183525644	0.824389267260885	-0.141123973713191
MLLT10	monocyte	NI	PC2_zscore	0.0146899427198874	0.348445651041627	0.920158498821008
MLLT10	monocyte	LPS	PC2_zscore	-0.000192961616753668	0.831058950603109	-0.0399289639730383
MLLT10	monocyte	IAV	PC2_zscore	0.000346392498174825	0.748216444448142	0.0435564150302048
MLLT10	monocyte	Tcruzi	PC2_zscore	0.000797834264529971	0.814709554154773	0.173278451061421
MLLT10	B	NI	PC2_zscore	-0.000365298848988521	0.835112370992555	-0.0844374577092182
MLLT10	B	LPS	PC2_zscore	-0.000375443361748384	0.834724657054603	-0.0867155093532374
MLLT10	B	IAV	PC2_zscore	-0.00109594378468693	0.811292112441559	-0.210657979881734
MLLT10	B	Tcruzi	PC2_zscore	-0.000737188072584091	0.82215119348873	-0.156115586534298
MLLT10	CD4T	NI	PC2_zscore	0.000958359385993658	0.797674987125854	0.246523571756273
MLLT10	CD4T	LPS	PC2_zscore	-0.000491161897711401	0.8221732702765	-0.14229591173727
MLLT10	CD4T	IAV	PC2_zscore	-0.0014826899289672	0.788067191929265	-0.30238546529444
MLLT10	CD4T	Tcruzi	PC2_zscore	0.00116414865250662	0.791921582133492	0.273101693506696
DNAJC1	NK	NI	PC2_zscore	0.00110646918740847	0.829476583543279	0.169915054159367
DNAJC1	NK	LPS	PC2_zscore	0.000219508158182761	0.858091278651283	0.034744266056992
DNAJC1	NK	IAV	PC2_zscore	-0.000172884219094442	0.851503630466022	-0.0263261151992317
DNAJC1	NK	Tcruzi	PC2_zscore	0.000232606986679344	0.857996881833439	0.0355948582856802
DNAJC1	CD8T	NI	PC2_zscore	-0.00658576870495896	0.736210180701191	-0.48296420198757
DNAJC1	CD8T	LPS	PC2_zscore	-0.0035945684765142	0.772737332036338	-0.369488389952443
DNAJC1	CD8T	IAV	PC2_zscore	-0.00137412279348929	0.820295444644051	-0.173738280618769
DNAJC1	CD8T	Tcruzi	PC2_zscore	-0.00757485047823901	0.73295133404162	-0.491973716226867
DNAJC1	monocyte	NI	PC2_zscore	0.00385135987213184	0.770182821114713	0.383312184412099
DNAJC1	monocyte	LPS	PC2_zscore	0.00141151916028328	0.828560754004993	0.180704518886264
DNAJC1	monocyte	IAV	PC2_zscore	0.0425090225255731	0.047450025336403	1.96499684522071
DNAJC1	monocyte	Tcruzi	PC2_zscore	0.00228945257732203	0.809107367485744	0.265384124287608
DNAJC1	B	NI	PC2_zscore	-0.000930933120175733	0.829136592745677	-0.1355325071493
DNAJC1	B	LPS	PC2_zscore	4.76171607063797e-05	0.858539840249281	0.00721461365419956
DNAJC1	B	IAV	PC2_zscore	0.00181409194573887	0.815309930927232	0.233500623834178
DNAJC1	B	Tcruzi	PC2_zscore	0.00203946681775585	0.811329544942976	0.25201521629523
DNAJC1	CD4T	NI	PC2_zscore	-0.000869704933371076	0.826627428249527	-0.158307518819491
DNAJC1	CD4T	LPS	PC2_zscore	-0.00493082781444918	0.737009975873487	-0.489021446974281
DNAJC1	CD4T	IAV	PC2_zscore	-0.00484304194021119	0.738233186607734	-0.484767908892345
DNAJC1	CD4T	Tcruzi	PC2_zscore	-0.00196341080238325	0.791278275187593	-0.307174667503749
COMMD3	NK	NI	PC2_zscore	-0.000608872826131359	0.755281489984115	-0.0950933480432407
COMMD3	NK	LPS	PC2_zscore	-0.00134723662152659	0.733015596831924	-0.199933394197841
COMMD3	NK	IAV	PC2_zscore	-0.00130610437310794	0.726647805689183	-0.181261060859612
COMMD3	NK	Tcruzi	PC2_zscore	-0.00108900298886139	0.742415525973086	-0.175677643966594
COMMD3	CD8T	NI	PC2_zscore	-0.00123366973503083	0.737789805041926	-0.206834327247304
COMMD3	CD8T	LPS	PC2_zscore	-0.000619296229860491	0.754827994713456	-0.0981986554004654
COMMD3	CD8T	IAV	PC2_zscore	-0.00108400321788588	0.738069298700585	-0.167213400448201
COMMD3	CD8T	Tcruzi	PC2_zscore	-0.00158806464407866	0.727464126043844	-0.257527930520697
COMMD3	monocyte	NI	PC2_zscore	-0.0011517736753883	0.716117487675557	-0.153250409592823
COMMD3	monocyte	LPS	PC2_zscore	-0.000213741180255405	0.736411755946693	-0.0253530739784485
COMMD3	monocyte	IAV	PC2_zscore	-0.0093761122393904	0.414109406312525	-0.461962954212825
COMMD3	monocyte	Tcruzi	PC2_zscore	-0.000753700654410677	0.752308815038997	-0.123463099924394
COMMD3	B	NI	PC2_zscore	-0.00106685361895914	0.742638671407575	-0.184698769834908
COMMD3	B	LPS	PC2_zscore	-0.00114287875138778	0.740187871200393	-0.197271430158006
COMMD3	B	IAV	PC2_zscore	-0.00133279914807673	0.734352716574521	-0.225860235961048
COMMD3	B	Tcruzi	PC2_zscore	-0.000832678257981423	0.750286188857758	-0.141958711845605
COMMD3	CD4T	NI	PC2_zscore	-0.00102261443083746	0.743959371175698	-0.182876261008597
COMMD3	CD4T	LPS	PC2_zscore	-0.00171433264769053	0.721785943337665	-0.284543961600956
COMMD3	CD4T	IAV	PC2_zscore	-0.00107221830883767	0.74242042526813	-0.187391355803811
COMMD3	CD4T	Tcruzi	PC2_zscore	-0.0012757166665956	0.735411907098857	-0.223217291277346
BMI1	NK	NI	PC2_zscore	-0.00443189362722961	0.534367799816806	-0.387551404607077
BMI1	NK	LPS	PC2_zscore	0.00272332725063776	0.564304037370406	0.254284082711306
BMI1	NK	IAV	PC2_zscore	0.000577489317009657	0.62246722819114	0.0540929268072925
BMI1	NK	Tcruzi	PC2_zscore	0.000693333245374169	0.62376175507899	0.0662449597490121
BMI1	CD8T	NI	PC2_zscore	0.00266347170294734	0.552336207812681	0.299254591695568
BMI1	CD8T	LPS	PC2_zscore	0.00116317887187986	0.605987606835036	0.124857272673706
BMI1	CD8T	IAV	PC2_zscore	0.00120167554619923	0.604084970770642	0.126233247287501
BMI1	CD8T	Tcruzi	PC2_zscore	0.000430727128576271	0.630988360829183	0.0492469679577656
BMI1	monocyte	NI	PC2_zscore	0.00653892250580991	0.443607383112843	0.567264589387079
BMI1	monocyte	LPS	PC2_zscore	0.00723358098577643	0.446769899865851	0.544235677004591
BMI1	monocyte	IAV	PC2_zscore	-0.00437269255666233	0.488160083132431	-0.253096241532622
BMI1	monocyte	Tcruzi	PC2_zscore	0.00317474821498523	0.549197270033519	0.31076028829614
BMI1	B	NI	PC2_zscore	-0.0032148485955565	0.545809394195081	-0.348194898201769
BMI1	B	LPS	PC2_zscore	0.0064073295553376	0.444268283306408	0.632537983178855
BMI1	B	IAV	PC2_zscore	-0.0071762547362592	0.453316350512466	-0.61816329840466
BMI1	B	Tcruzi	PC2_zscore	0.00188555699111939	0.579340379191195	0.212919920350788
BMI1	CD4T	NI	PC2_zscore	0.00415199059521456	0.479727564275271	0.526844169506209
BMI1	CD4T	LPS	PC2_zscore	-0.00963246047986294	0.384125615902082	-0.865317495011642
BMI1	CD4T	IAV	PC2_zscore	0.00190394773763055	0.566847749211818	0.253418253842539
BMI1	CD4T	Tcruzi	PC2_zscore	0.00595362824369571	0.431248189055426	0.678774949184423
SPAG6	NK	NI	PC2_zscore	-0.00218899242204449	0.679782268463173	-0.210851461849804
SPAG6	NK	LPS	PC2_zscore	-0.00202775408662392	0.681642642685086	-0.187767779263696
SPAG6	NK	IAV	PC2_zscore	-0.000486928099453659	0.705236340073823	-0.0439492115724312
SPAG6	NK	Tcruzi	PC2_zscore	0.000318378594107017	0.729960501312819	0.0283922464610319
SPAG6	CD8T	NI	PC2_zscore	-0.00202974487873729	0.682351199971332	-0.202931367865416
SPAG6	CD8T	LPS	PC2_zscore	-0.000804792251935417	0.708367389442327	-0.079570572796326
SPAG6	CD8T	IAV	PC2_zscore	-0.00167453996715825	0.68634819856523	-0.167115296197871
SPAG6	CD8T	Tcruzi	PC2_zscore	-0.00251527298600326	0.672275095352964	-0.244823562240874
SPAG6	monocyte	NI	PC2_zscore	-0.00110025148274558	0.669840625436847	-0.0800868480636651
SPAG6	monocyte	LPS	PC2_zscore	-0.00390037924966777	0.633027810458156	-0.280483274771353
SPAG6	monocyte	IAV	PC2_zscore	0.00282442625417492	0.578031376739344	0.121412241769869
SPAG6	monocyte	Tcruzi	PC2_zscore	-0.00162512436198064	0.692184568219481	-0.157707329308182
SPAG6	B	NI	PC2_zscore	0.00100837897537682	0.737009683976198	0.0925721192734831
SPAG6	B	LPS	PC2_zscore	-0.000107426602312247	0.725375746006086	-0.0109838496009427
SPAG6	B	IAV	PC2_zscore	-0.00222383089574617	0.67637950143009	-0.228023182664275
SPAG6	B	Tcruzi	PC2_zscore	-0.00102408717560073	0.703711888362969	-0.107272527376536
SPAG6	CD4T	NI	PC2_zscore	-0.00098690666127441	0.705536305666381	-0.109033819471947
SPAG6	CD4T	LPS	PC2_zscore	-0.000844945945655421	0.709473477225397	-0.0916872874232443
SPAG6	CD4T	IAV	PC2_zscore	-0.00365772470978761	0.64560938221146	-0.341139035007799
SPAG6	CD4T	Tcruzi	PC2_zscore	-0.00297301933508673	0.659922367021399	-0.292007665006061
PIP4K2A	NK	NI	PC2_zscore	-0.000444204836656168	0.842367503894576	-0.175346964721181
PIP4K2A	NK	LPS	PC2_zscore	-0.00112690394483266	0.814859108695138	-0.275562362000599
PIP4K2A	NK	IAV	PC2_zscore	-0.000407657423992727	0.839051905244691	-0.146478348571245
PIP4K2A	NK	Tcruzi	PC2_zscore	-0.000620644506139328	0.835626568687173	-0.216155038338834
PIP4K2A	CD8T	NI	PC2_zscore	-0.000711882866449669	0.830589510148084	-0.247379120976002
PIP4K2A	CD8T	LPS	PC2_zscore	-0.00055939185996356	0.837071981866589	-0.20725038656834
PIP4K2A	CD8T	IAV	PC2_zscore	8.71107065008934e-05	0.860371094535154	0.0260909474014846
PIP4K2A	CD8T	Tcruzi	PC2_zscore	-7.59991023484803e-05	0.860545199605853	-0.0287937423264954
PIP4K2A	monocyte	NI	PC2_zscore	0.0102330434737804	0.501408172080775	0.717655270561069
PIP4K2A	monocyte	LPS	PC2_zscore	-0.00055329392696887	0.825822030783669	-0.156271446416323
PIP4K2A	monocyte	IAV	PC2_zscore	0.00302818673840153	0.684202933990823	0.342680355874389
PIP4K2A	monocyte	Tcruzi	PC2_zscore	0.000147340078984043	0.86697826897732	0.04475001622494
PIP4K2A	B	NI	PC2_zscore	-0.00042384356943925	0.844243340361975	-0.154158563781555
PIP4K2A	B	LPS	PC2_zscore	-0.000330503312893847	0.848211028505292	-0.122295892801988
PIP4K2A	B	IAV	PC2_zscore	-0.000381677279328428	0.846155843261018	-0.136392173067113
PIP4K2A	B	Tcruzi	PC2_zscore	-8.26444973261688e-05	0.858351885382355	-0.0280991760764422
PIP4K2A	CD4T	NI	PC2_zscore	-0.000606030825709817	0.832829664318054	-0.240602647446198
PIP4K2A	CD4T	LPS	PC2_zscore	-0.000141682551314948	0.859073318192233	-0.0608133850328464
PIP4K2A	CD4T	IAV	PC2_zscore	-0.000863564398942321	0.824987432925138	-0.273460955509368
PIP4K2A	CD4T	Tcruzi	PC2_zscore	-0.000493772336846843	0.838661396739959	-0.207346203351116
MSRB2	NK	NI	PC2_zscore	0.0257145111462376	0.124651990438413	1.26509788917845
MSRB2	NK	LPS	PC2_zscore	0.0324273761530941	0.0924040003731301	1.46386808452864
MSRB2	NK	IAV	PC2_zscore	0.0247466910047872	0.137811425248093	1.20072801678553
MSRB2	NK	Tcruzi	PC2_zscore	0.0316689606077663	0.0942532171271617	1.42455776577367
MSRB2	CD8T	NI	PC2_zscore	0.0167997891136731	0.193173863278399	0.959946237055559
MSRB2	CD8T	LPS	PC2_zscore	0.0132172587413278	0.254623261628433	0.697465068749352
MSRB2	CD8T	IAV	PC2_zscore	0.0135464910429861	0.246044597588856	0.736630902249804
MSRB2	CD8T	Tcruzi	PC2_zscore	0.0144837208587607	0.225843813726221	0.821117329248307
MSRB2	monocyte	NI	PC2_zscore	0.0446409932680403	0.0348639251870466	1.95011385217206
MSRB2	monocyte	LPS	PC2_zscore	0.0321966332097647	0.0941629785647117	1.47294383367563
MSRB2	monocyte	IAV	PC2_zscore	0.0485007165848529	0.035051194852639	1.91758478693439
MSRB2	monocyte	Tcruzi	PC2_zscore	0.0221110366313718	0.140816448295312	1.20401586957105
MSRB2	B	NI	PC2_zscore	0.0114757624238901	0.280494821526805	0.616438940154245
MSRB2	B	LPS	PC2_zscore	0.00910464140723631	0.320152522076283	0.483881672087598
MSRB2	B	IAV	PC2_zscore	0.0197390087367548	0.163038094973457	1.06137514680842
MSRB2	B	Tcruzi	PC2_zscore	0.0189559160041064	0.174479114416946	1.01212477954885
MSRB2	CD4T	NI	PC2_zscore	0.0221642515090505	0.108842210065413	1.39812822234294
MSRB2	CD4T	LPS	PC2_zscore	0.0237479385806154	0.0922067804274032	1.55169804884438
MSRB2	CD4T	IAV	PC2_zscore	0.0378547718221762	0.0625928304220954	1.92675222096152
MSRB2	CD4T	Tcruzi	PC2_zscore	0.0190956812661479	0.138314104224491	1.23300939032008
OTUD1	NK	NI	PC2_zscore	-0.000548354467788094	0.805431935433005	-0.0722801412050099
OTUD1	NK	LPS	PC2_zscore	-0.000235100265985935	0.811341128224459	-0.029571510764613
OTUD1	NK	IAV	PC2_zscore	0.00048823505235912	0.792131419671023	0.0597421898424789
OTUD1	NK	Tcruzi	PC2_zscore	-7.66643750217538e-05	0.81290361867602	-0.0104488498698165
OTUD1	CD8T	NI	PC2_zscore	-9.58221728771605e-05	0.814127063686728	-0.0138740234247317
OTUD1	CD8T	LPS	PC2_zscore	0.000380912625463918	0.801309081846362	0.0537431436886682
OTUD1	CD8T	IAV	PC2_zscore	-5.95393641180991e-05	0.809306039794697	-0.00821757736317233
OTUD1	CD8T	Tcruzi	PC2_zscore	7.76827283659146e-05	0.809605087686761	0.011398918502517
OTUD1	monocyte	NI	PC2_zscore	-0.00119034168866801	0.772040801831355	-0.113317990768719
OTUD1	monocyte	LPS	PC2_zscore	0.00842378735937029	0.614865431699845	0.445012609050087
OTUD1	monocyte	IAV	PC2_zscore	-0.00971288842920896	0.516998718044148	-0.422697859734053
OTUD1	monocyte	Tcruzi	PC2_zscore	0.000124509914916468	0.808445488081286	0.017885559541278
OTUD1	B	NI	PC2_zscore	0.00118868846339256	0.778510229867867	0.169269949949987
OTUD1	B	LPS	PC2_zscore	0.000259623342367339	0.804560467494333	0.0402015933836336
OTUD1	B	IAV	PC2_zscore	-0.000502663842576125	0.803795255305235	-0.0734928849034236
OTUD1	B	Tcruzi	PC2_zscore	0.000398676374952802	0.800583527296334	0.0607730980129057
OTUD1	CD4T	NI	PC2_zscore	0.000214095315875892	0.805724169200645	0.0340454064135242
OTUD1	CD4T	LPS	PC2_zscore	-0.000333431346907271	0.807735665126018	-0.0507823877937764
OTUD1	CD4T	IAV	PC2_zscore	0.000841383641542825	0.787835224643407	0.125078775524605
OTUD1	CD4T	Tcruzi	PC2_zscore	-2.95700210986829e-05	0.813080397224941	-0.00459568811526037
ARHGAP21	NK	NI	PC2_zscore	-0.00501058799255554	0.462915583726372	-0.642749858602867
ARHGAP21	NK	LPS	PC2_zscore	-0.00408608314279984	0.479644774053543	-0.45507354419318
ARHGAP21	NK	IAV	PC2_zscore	-0.00442183327546762	0.466303105179783	-0.50386337656121
ARHGAP21	NK	Tcruzi	PC2_zscore	-0.00446704499841202	0.478012383164079	-0.568853222536285
ARHGAP21	CD8T	NI	PC2_zscore	-0.00425171317182592	0.484430455182803	-0.55963624737406
ARHGAP21	CD8T	LPS	PC2_zscore	-0.00606200340231349	0.439724402196719	-0.689656071158971
ARHGAP21	CD8T	IAV	PC2_zscore	-0.00477192088515574	0.465130271588531	-0.595933866642459
ARHGAP21	CD8T	Tcruzi	PC2_zscore	-0.00458173052034322	0.473931893750138	-0.608908945650121
ARHGAP21	monocyte	NI	PC2_zscore	-0.00446785719431638	0.457842744558383	-0.565459293361816
ARHGAP21	monocyte	LPS	PC2_zscore	-0.00609225467352696	0.414757220986141	-0.721794594080027
ARHGAP21	monocyte	IAV	PC2_zscore	-0.00370351336645928	0.387716158774603	-0.319141912274793
ARHGAP21	monocyte	Tcruzi	PC2_zscore	-0.00508991812500881	0.457677323557602	-0.682429017706634
ARHGAP21	B	NI	PC2_zscore	-0.00488633086064652	0.465011488174504	-0.645653459166407
ARHGAP21	B	LPS	PC2_zscore	-0.00473241332198707	0.469331774465606	-0.629366108169969
ARHGAP21	B	IAV	PC2_zscore	-0.00490320047572103	0.464675217908077	-0.646090626886025
ARHGAP21	B	Tcruzi	PC2_zscore	-0.00417545726121728	0.486869532902374	-0.542789866332266
ARHGAP21	CD4T	NI	PC2_zscore	-0.00514836026559078	0.455587004212045	-0.690328859370943
ARHGAP21	CD4T	LPS	PC2_zscore	-0.00545442605479904	0.450164209476095	-0.697918994523708
ARHGAP21	CD4T	IAV	PC2_zscore	-0.00474537307950725	0.468907054728389	-0.632567226884144
ARHGAP21	CD4T	Tcruzi	PC2_zscore	-0.00478661221135282	0.46708873254852	-0.643230311419274
APBB1IP	NK	NI	PC2_zscore	0.00705341919127567	0.397112789346503	0.579110053102026
APBB1IP	NK	LPS	PC2_zscore	-0.0217980051523187	0.212849003927373	-1.33578882773091
APBB1IP	NK	IAV	PC2_zscore	-0.0294452918403676	0.199590108513819	-1.48558485902163
APBB1IP	NK	Tcruzi	PC2_zscore	-0.0132206347713473	0.292775686787317	-0.92722950770358
APBB1IP	CD8T	NI	PC2_zscore	-0.0117582374911245	0.230415958407638	-1.22056608942562
APBB1IP	CD8T	LPS	PC2_zscore	-0.0273387010419274	0.194801145286773	-1.68660998468377
APBB1IP	CD8T	IAV	PC2_zscore	-0.00598079922922597	0.410867472529349	-0.5350530038099
APBB1IP	CD8T	Tcruzi	PC2_zscore	-0.0142393372687074	0.215383266657352	-1.32284268191418
APBB1IP	monocyte	NI	PC2_zscore	0.102592390187235	0.00333748630516207	2.76005605740495
APBB1IP	monocyte	LPS	PC2_zscore	-0.0070926124763794	0.487976303315291	-0.284371308722965
APBB1IP	monocyte	IAV	PC2_zscore	-0.00640868515228241	0.4985855741817	-0.257398468755202
APBB1IP	monocyte	Tcruzi	PC2_zscore	0.0254378527192942	0.313696534653925	0.853522881333745
APBB1IP	B	NI	PC2_zscore	-0.00613084892822477	0.420346206821955	-0.503368906957465
APBB1IP	B	LPS	PC2_zscore	-0.00699803573484134	0.403655322450052	-0.555510289779991
APBB1IP	B	IAV	PC2_zscore	-0.0346028951539195	0.197615421356248	-1.51765928388105
APBB1IP	B	Tcruzi	PC2_zscore	0.00349367712335011	0.503220131156315	0.269653305457457
APBB1IP	CD4T	NI	PC2_zscore	0.000118844321950393	0.594179783556154	0.0106615871900572
APBB1IP	CD4T	LPS	PC2_zscore	-0.0296339240997917	0.196206894025028	-1.57762887397888
APBB1IP	CD4T	IAV	PC2_zscore	-0.0350269311711719	0.194965401744439	-1.65335834307112
APBB1IP	CD4T	Tcruzi	PC2_zscore	-0.00865346618320471	0.356715684119907	-0.70275165318126
PDSS1	NK	NI	PC2_zscore	-0.00118161648153775	0.751947489618064	-0.160783778303118
PDSS1	NK	LPS	PC2_zscore	-0.000579761120730431	0.762649114065803	-0.0725257534049193
PDSS1	NK	IAV	PC2_zscore	-0.001121802271994	0.745080115290244	-0.135941941749644
PDSS1	NK	Tcruzi	PC2_zscore	-0.000860352602557917	0.760091968857426	-0.11708612751824
PDSS1	CD8T	NI	PC2_zscore	-0.00113796678528521	0.752498197839785	-0.161605312602953
PDSS1	CD8T	LPS	PC2_zscore	-0.000524326019241999	0.768040607438348	-0.0723192791634381
PDSS1	CD8T	IAV	PC2_zscore	-0.00102311693571237	0.752055938281871	-0.138194420855729
PDSS1	CD8T	Tcruzi	PC2_zscore	-0.00095218242352685	0.757382664765045	-0.137431831979238
PDSS1	monocyte	NI	PC2_zscore	-0.0116096024576453	0.552325174488322	-0.461240302856664
PDSS1	monocyte	LPS	PC2_zscore	-0.000721621029124801	0.745721619546354	-0.0842867578381019
PDSS1	monocyte	IAV	PC2_zscore	0.00111775368246999	0.632466334945064	0.0583786959437709
PDSS1	monocyte	Tcruzi	PC2_zscore	-0.000735055619185064	0.763398039336761	-0.102937991830462
PDSS1	B	NI	PC2_zscore	-0.00142241751821066	0.743897920512598	-0.204547818061052
PDSS1	B	LPS	PC2_zscore	-0.000963678229786081	0.756729658088271	-0.143777746999212
PDSS1	B	IAV	PC2_zscore	-0.000933420646485767	0.757630312509116	-0.138636114037989
PDSS1	B	Tcruzi	PC2_zscore	-0.00109124641415678	0.753228982773368	-0.160948776729523
PDSS1	CD4T	NI	PC2_zscore	-0.00109309396403858	0.752191461799376	-0.167562720399717
PDSS1	CD4T	LPS	PC2_zscore	0.000307385838709049	0.794343114666146	0.0426531398618318
PDSS1	CD4T	IAV	PC2_zscore	-0.000824884161362658	0.760558908637746	-0.125788203491317
PDSS1	CD4T	Tcruzi	PC2_zscore	-0.00146454114252398	0.741519027880267	-0.215899332346701
ABI1	NK	NI	PC2_zscore	-0.0109851462645698	0.0417485571338444	-2.71820933447871
ABI1	NK	LPS	PC2_zscore	-0.0110069793195242	0.0410316686660595	-2.7372949826687
ABI1	NK	IAV	PC2_zscore	-0.0109930726940814	0.0413718932304379	-2.72102065618891
ABI1	NK	Tcruzi	PC2_zscore	-0.0109803553766203	0.0419586471883541	-2.70840611387109
ABI1	CD8T	NI	PC2_zscore	-0.0109913068967858	0.0413823041770564	-2.73449286158687
ABI1	CD8T	LPS	PC2_zscore	-0.0110236022685127	0.0406603693392228	-2.74484046075907
ABI1	CD8T	IAV	PC2_zscore	-0.0110096687357706	0.0409060219943911	-2.73943372320251
ABI1	CD8T	Tcruzi	PC2_zscore	-0.0110007928425802	0.041089518154669	-2.74190859775071
ABI1	monocyte	NI	PC2_zscore	-0.0110564858832656	0.0393992272327542	-2.70744299429417
ABI1	monocyte	LPS	PC2_zscore	-0.0110179610460083	0.0406091313334311	-2.72658179677074
ABI1	monocyte	IAV	PC2_zscore	-0.00963564652324978	0.041818675817613	-0.948428112866567
ABI1	monocyte	Tcruzi	PC2_zscore	-0.011015006963059	0.0409798715079071	-2.7333616616744
ABI1	B	NI	PC2_zscore	-0.0110092841216955	0.0408889806774932	-2.74559567364362
ABI1	B	LPS	PC2_zscore	-0.0109979732162915	0.0411771232506352	-2.73964564171032
ABI1	B	IAV	PC2_zscore	-0.0110165449185352	0.0407723158667199	-2.74566289659053
ABI1	B	Tcruzi	PC2_zscore	-0.0110032273070048	0.0410769621996783	-2.74068774862239
ABI1	CD4T	NI	PC2_zscore	-0.0109923988264111	0.041001325431366	-2.74649210903391
ABI1	CD4T	LPS	PC2_zscore	-0.0110201955170318	0.0405010549302359	-2.76061016927981
ABI1	CD4T	IAV	PC2_zscore	-0.0110246372162316	0.0404930944233342	-2.75894467465639
ABI1	CD4T	Tcruzi	PC2_zscore	-0.0110030065447575	0.0407210369107921	-2.75473660122235
ANKRD26	NK	NI	PC2_zscore	-0.00166964282925204	0.714073910276727	-0.257383087246291
ANKRD26	NK	LPS	PC2_zscore	-0.000100329327600612	0.751228507774265	-0.0141207581458169
ANKRD26	NK	IAV	PC2_zscore	-0.00406202599517093	0.647108553019409	-0.363157752201078
ANKRD26	NK	Tcruzi	PC2_zscore	-0.00104502522333723	0.732094224408278	-0.170032984868578
ANKRD26	CD8T	NI	PC2_zscore	-0.000104853352876707	0.762323571204982	-0.0182493861137138
ANKRD26	CD8T	LPS	PC2_zscore	-0.00105480844830353	0.73025003967964	-0.179893087049936
ANKRD26	CD8T	IAV	PC2_zscore	-0.00228372017238884	0.69439049035918	-0.285522916841342
ANKRD26	CD8T	Tcruzi	PC2_zscore	-6.68686955061625e-05	0.763545213514091	-0.0115745253237127
ANKRD26	monocyte	NI	PC2_zscore	-0.0021903452687518	0.673122787156832	-0.261214604496034
ANKRD26	monocyte	LPS	PC2_zscore	-0.00149125374243323	0.70048361082152	-0.204935298559738
ANKRD26	monocyte	IAV	PC2_zscore	0.000974276497246357	0.600099682334816	0.0630196956301485
ANKRD26	monocyte	Tcruzi	PC2_zscore	-0.000700287305587985	0.74239689994857	-0.118391968603203
ANKRD26	B	NI	PC2_zscore	0.000414799881481577	0.779300846373175	0.067487154677745
ANKRD26	B	LPS	PC2_zscore	0.000140210225366743	0.771128346699389	0.0240698133990914
ANKRD26	B	IAV	PC2_zscore	-0.00132253163156789	0.721011628564054	-0.231284706171244
ANKRD26	B	Tcruzi	PC2_zscore	-0.000725035375879217	0.741002536753124	-0.130848436812602
ANKRD26	CD4T	NI	PC2_zscore	-0.000597711230540135	0.745680344961252	-0.11944816035719
ANKRD26	CD4T	LPS	PC2_zscore	-0.00169753209444226	0.704659428558538	-0.304421671470579
ANKRD26	CD4T	IAV	PC2_zscore	-0.00226955012984034	0.69044618987234	-0.357897883851458
ANKRD26	CD4T	Tcruzi	PC2_zscore	-0.000621405761125128	0.744804661786226	-0.1224243736678
YME1L1	NK	NI	PC2_zscore	8.75601176494833e-07	0.997801960249645	0.00224727434379487
YME1L1	NK	LPS	PC2_zscore	4.03495265451189e-06	0.99785870277632	0.00895246298133782
YME1L1	NK	IAV	PC2_zscore	9.57002714540471e-07	0.997660879500944	0.00209545622015669
YME1L1	NK	Tcruzi	PC2_zscore	-1.66497907442441e-06	0.997706629136206	-0.00441015138189676
YME1L1	CD8T	NI	PC2_zscore	-9.1667415927447e-07	0.9977543202497	-0.00277368543408045
YME1L1	CD8T	LPS	PC2_zscore	1.49769998537979e-06	0.997838951923428	0.00404867579824319
YME1L1	CD8T	IAV	PC2_zscore	-6.10924627865608e-06	0.997487517701011	-0.0146029256935782
YME1L1	CD8T	Tcruzi	PC2_zscore	-5.75013240162766e-06	0.997528653688386	-0.0168661304885893
YME1L1	monocyte	NI	PC2_zscore	-1.10602737322605e-05	0.996984685797677	-0.0221828857493922
YME1L1	monocyte	LPS	PC2_zscore	-5.87998013393276e-06	0.997292246023958	-0.0132726833782983
YME1L1	monocyte	IAV	PC2_zscore	0.0392378168497487	0.00472982213145575	3.27087092289478
YME1L1	monocyte	Tcruzi	PC2_zscore	1.56018860228937e-06	0.99785102559316	0.00423948038540775
YME1L1	B	NI	PC2_zscore	-8.69971460888215e-06	0.997407420255603	-0.0230446456816589
YME1L1	B	LPS	PC2_zscore	2.27461920317724e-06	0.997892782988761	0.00624067991999875
YME1L1	B	IAV	PC2_zscore	-8.41323663393799e-06	0.997425006171182	-0.0221896943693447
YME1L1	B	Tcruzi	PC2_zscore	2.82762815590062e-06	0.997902782089977	0.00739456880752789
YME1L1	CD4T	NI	PC2_zscore	-3.51674341079227e-06	0.997621790381217	-0.0124872251151094
YME1L1	CD4T	LPS	PC2_zscore	-8.72711460849302e-06	0.997337930555841	-0.02601179045454
YME1L1	CD4T	IAV	PC2_zscore	-3.1597752342863e-06	0.997643846805353	-0.0113178413315585
YME1L1	CD4T	Tcruzi	PC2_zscore	-3.66609441475026e-06	0.99761384243142	-0.0128216242206018
MASTL	NK	NI	PC2_zscore	-0.00265171347760314	0.681909040586661	-0.266210670823715
MASTL	NK	LPS	PC2_zscore	-0.0030258509449435	0.672157741083385	-0.296900020265244
MASTL	NK	IAV	PC2_zscore	-0.00351207976951075	0.658177582382141	-0.340602050184429
MASTL	NK	Tcruzi	PC2_zscore	-0.0033280571108673	0.66832284290782	-0.332348926783416
MASTL	CD8T	NI	PC2_zscore	-0.00291867876454991	0.676573582599832	-0.30446238186552
MASTL	CD8T	LPS	PC2_zscore	-0.00419302155296933	0.650292161547569	-0.403769787518032
MASTL	CD8T	IAV	PC2_zscore	-0.00272480818226723	0.677517553878765	-0.280658947269581
MASTL	CD8T	Tcruzi	PC2_zscore	-0.00338340842046466	0.666166682818902	-0.351225938899532
MASTL	monocyte	NI	PC2_zscore	-0.00473859014574517	0.622218468714417	-0.370957357754099
MASTL	monocyte	LPS	PC2_zscore	-0.00308541212182847	0.660236125342219	-0.290690353562969
MASTL	monocyte	IAV	PC2_zscore	0.0129441573095589	0.460933187453585	0.470689461900405
MASTL	monocyte	Tcruzi	PC2_zscore	-0.00321451535725196	0.670174921484561	-0.330336075156379
MASTL	B	NI	PC2_zscore	-0.0031040059459469	0.672019596647337	-0.332678716082915
MASTL	B	LPS	PC2_zscore	-0.00431187774527376	0.644666167803302	-0.429878342827664
MASTL	B	IAV	PC2_zscore	-0.0042120949768811	0.646079949135503	-0.427674814180792
MASTL	B	Tcruzi	PC2_zscore	-0.00234587680514935	0.690036674134541	-0.247285055635455
MASTL	CD4T	NI	PC2_zscore	-0.00282097314377743	0.678662409615002	-0.301040964224753
MASTL	CD4T	LPS	PC2_zscore	-0.00365958307953059	0.658963742538231	-0.385154899605765
MASTL	CD4T	IAV	PC2_zscore	-0.00370519628882764	0.656323205216422	-0.398808505605288
MASTL	CD4T	Tcruzi	PC2_zscore	-0.00248574986857776	0.686578669046707	-0.261275685757541
ACBD5	NK	NI	PC2_zscore	-0.00106357663080132	0.800167360316104	-0.247858773455504
ACBD5	NK	LPS	PC2_zscore	-0.00143926770969696	0.78727837594236	-0.312792539804818
ACBD5	NK	IAV	PC2_zscore	-0.001358258338736	0.785613011928404	-0.283253246911007
ACBD5	NK	Tcruzi	PC2_zscore	-0.00126676746892231	0.793760799895228	-0.299099865822896
ACBD5	CD8T	NI	PC2_zscore	-0.00126975460928335	0.793360442509611	-0.311880919747724
ACBD5	CD8T	LPS	PC2_zscore	-0.00128679761155681	0.792664038396927	-0.307989806416462
ACBD5	CD8T	IAV	PC2_zscore	-0.00135124116434112	0.789128383476309	-0.299982258628414
ACBD5	CD8T	Tcruzi	PC2_zscore	-0.00138917645766366	0.789313328300878	-0.334226621667823
ACBD5	monocyte	NI	PC2_zscore	-0.00185099106863698	0.760631990224155	-0.356204159769772
ACBD5	monocyte	LPS	PC2_zscore	-0.00106887136181404	0.791424490048895	-0.235201861975902
ACBD5	monocyte	IAV	PC2_zscore	0.0176738577588322	0.304845196630443	0.890381250857331
ACBD5	monocyte	Tcruzi	PC2_zscore	-0.00120608201227283	0.795643115613371	-0.296937769059361
ACBD5	B	NI	PC2_zscore	-0.00104855476359017	0.801314240731562	-0.25148290538111
ACBD5	B	LPS	PC2_zscore	-0.00126332763966612	0.793581655026068	-0.310208352785032
ACBD5	B	IAV	PC2_zscore	-0.00155240534056955	0.784676316703113	-0.352130364119916
ACBD5	B	Tcruzi	PC2_zscore	-0.00112441393310644	0.798567965398941	-0.271965966373608
ACBD5	CD4T	NI	PC2_zscore	-0.0012198587626429	0.794897723263889	-0.313517318650201
ACBD5	CD4T	LPS	PC2_zscore	-0.00141163838872083	0.787179845406	-0.353547584401195
ACBD5	CD4T	IAV	PC2_zscore	-0.00164018814648232	0.78067611291386	-0.374569878785989
ACBD5	CD4T	Tcruzi	PC2_zscore	-0.0013341003916308	0.790367362356154	-0.336756863886681
RAB18	NK	NI	PC2_zscore	-0.000569146526978759	0.892652374540235	-0.169005310581451
RAB18	NK	LPS	PC2_zscore	-0.00138252745328079	0.869543264358535	-0.258420005494739
RAB18	NK	IAV	PC2_zscore	-0.000278742873631973	0.900807071775447	-0.0815656738981635
RAB18	NK	Tcruzi	PC2_zscore	0.000621939831667217	0.919100657528916	0.136056458484703
RAB18	CD8T	NI	PC2_zscore	-0.000180240149442634	0.907419593658665	-0.0637449963409209
RAB18	CD8T	LPS	PC2_zscore	-0.000796912227725523	0.884063079096856	-0.222028365889437
RAB18	CD8T	IAV	PC2_zscore	-0.000666116593731222	0.88838632533231	-0.184260265541672
RAB18	CD8T	Tcruzi	PC2_zscore	-0.000264555924494867	0.903732140895679	-0.0923530505608428
RAB18	monocyte	NI	PC2_zscore	-0.00157052759995562	0.849376292531953	-0.305353909549816
RAB18	monocyte	LPS	PC2_zscore	-0.000965735430071928	0.871609384837468	-0.25020927273542
RAB18	monocyte	IAV	PC2_zscore	0.0221399889678738	0.14194378218682	1.45864250437412
RAB18	monocyte	Tcruzi	PC2_zscore	-0.00111285013816802	0.875008054570185	-0.26706377777092
RAB18	B	NI	PC2_zscore	-0.000988128963643062	0.87873566376244	-0.249297798051791
RAB18	B	LPS	PC2_zscore	0.000145961397201795	0.920560352446333	0.0456290462947657
RAB18	B	IAV	PC2_zscore	0.000254224063832681	0.923754218218188	0.0732759945261796
RAB18	B	Tcruzi	PC2_zscore	-0.000546441774785744	0.892763699816208	-0.171106567101967
RAB18	CD4T	NI	PC2_zscore	-0.000102062488127505	0.912179136085001	-0.0424575349573258
RAB18	CD4T	LPS	PC2_zscore	-0.0004583594240369	0.892291592309241	-0.187555456403825
RAB18	CD4T	IAV	PC2_zscore	-9.66215863645848e-05	0.912506017871668	-0.0401968220493663
RAB18	CD4T	Tcruzi	PC2_zscore	-0.000639125243807605	0.884775403737092	-0.228734785222913
MPP7	NK	NI	PC2_zscore	0.000336095682938805	0.687552425549956	0.0277170228962897
MPP7	NK	LPS	PC2_zscore	-0.00632823753679611	0.548107409244216	-0.458476452684076
MPP7	NK	IAV	PC2_zscore	-0.0103996733438952	0.489177007294108	-0.59798270735913
MPP7	NK	Tcruzi	PC2_zscore	0.00137674065672162	0.6934567907209	0.105390133601082
MPP7	CD8T	NI	PC2_zscore	0.000986566157202151	0.686868556916147	0.0991204589378312
MPP7	CD8T	LPS	PC2_zscore	-0.00694791124942699	0.519714552856043	-0.555298897598336
MPP7	CD8T	IAV	PC2_zscore	-0.00962924152909603	0.486887029720001	-0.609994138110607
MPP7	CD8T	Tcruzi	PC2_zscore	-0.00190084840272257	0.630667698820312	-0.191620756475506
MPP7	monocyte	NI	PC2_zscore	0.00146586978805109	0.676927623223702	0.0888444299592936
MPP7	monocyte	LPS	PC2_zscore	-0.00575904438262345	0.564077774798089	-0.366765843138332
MPP7	monocyte	IAV	PC2_zscore	0.0174815987432986	0.410620648952448	0.50075143531225
MPP7	monocyte	Tcruzi	PC2_zscore	-0.00533907907992676	0.574741036859183	-0.365535294843717
MPP7	B	NI	PC2_zscore	-0.0081166548607207	0.522163857112338	-0.521598458981701
MPP7	B	LPS	PC2_zscore	-0.00512414232609223	0.572954773725341	-0.380400929489232
MPP7	B	IAV	PC2_zscore	-0.00360063672339701	0.606774397816919	-0.272458681150544
MPP7	B	Tcruzi	PC2_zscore	-0.00479356999795241	0.579518935890178	-0.356771013970236
MPP7	CD4T	NI	PC2_zscore	0.00422013436311626	0.586859678207466	0.404495578132585
MPP7	CD4T	LPS	PC2_zscore	-0.0119458145261995	0.440502103501611	-0.807352910120158
MPP7	CD4T	IAV	PC2_zscore	0.000719328469756043	0.688180638073275	0.078236877220085
MPP7	CD4T	Tcruzi	PC2_zscore	0.000768557343127477	0.689262981366348	0.0834439253079626
WAC	NK	NI	PC2_zscore	-0.000315617425595354	0.785845061405432	-0.152630603586592
WAC	NK	LPS	PC2_zscore	-0.000246618208902008	0.783845593604699	-0.103143755916384
WAC	NK	IAV	PC2_zscore	-0.000616680713500444	0.76011023773553	-0.209371834268906
WAC	NK	Tcruzi	PC2_zscore	-0.000379226035847742	0.784869653856856	-0.213678966518391
WAC	CD8T	NI	PC2_zscore	-0.000387897959384659	0.784556697898999	-0.217738424441749
WAC	CD8T	LPS	PC2_zscore	-0.000386953795407976	0.783759065620445	-0.215039812042398
WAC	CD8T	IAV	PC2_zscore	-0.000338482868309888	0.781571014139883	-0.158611587073003
WAC	CD8T	Tcruzi	PC2_zscore	-0.00038424460122473	0.784676830146236	-0.217434793537034
WAC	monocyte	NI	PC2_zscore	-0.00129995618106195	0.698315153978882	-0.316182196346046
WAC	monocyte	LPS	PC2_zscore	0.000620480992953802	0.776028689065343	0.139833763651229
WAC	monocyte	IAV	PC2_zscore	-0.00139879885155251	0.57501652085624	-0.237816761086151
WAC	monocyte	Tcruzi	PC2_zscore	-0.000362416718618033	0.785731314894977	-0.20607284769113
WAC	B	NI	PC2_zscore	-0.000371203370902813	0.785294158666263	-0.212528688056931
WAC	B	LPS	PC2_zscore	-0.000369797949537042	0.785367460115356	-0.211711341371786
WAC	B	IAV	PC2_zscore	-0.000380881296843172	0.78484880437086	-0.216080738002534
WAC	B	Tcruzi	PC2_zscore	-0.000369977347103707	0.785355453544643	-0.211405154283844
WAC	CD4T	NI	PC2_zscore	-0.000375520289994135	0.784974841096045	-0.216776911096776
WAC	CD4T	LPS	PC2_zscore	-0.000375509034178698	0.784966959014391	-0.216873652201856
WAC	CD4T	IAV	PC2_zscore	-0.000367408926788707	0.785566555697695	-0.21199469015375
WAC	CD4T	Tcruzi	PC2_zscore	-0.00036666422127815	0.785610908226805	-0.211341765931795
SVIL	NK	NI	PC2_zscore	0.00672290022454105	0.455872750866346	0.689603642625915
SVIL	NK	LPS	PC2_zscore	0.00676539332463614	0.453945631399061	0.667629998622423
SVIL	NK	IAV	PC2_zscore	0.00674750647540595	0.448429180516141	0.653658353988945
SVIL	NK	Tcruzi	PC2_zscore	0.00747553682071455	0.445463515744109	0.660861783299075
SVIL	CD8T	NI	PC2_zscore	0.00642887259703388	0.459961649564569	0.688945751701449
SVIL	CD8T	LPS	PC2_zscore	0.00636436944068751	0.462126422980757	0.672207330646323
SVIL	CD8T	IAV	PC2_zscore	0.0055222532007132	0.476638909251067	0.562954871801187
SVIL	CD8T	Tcruzi	PC2_zscore	0.00614203986744564	0.466440005962232	0.666239817927525
SVIL	monocyte	NI	PC2_zscore	0.00563507640354324	0.458721808088019	0.558994919555147
SVIL	monocyte	LPS	PC2_zscore	0.00709276622028618	0.432432042485707	0.72696137531542
SVIL	monocyte	IAV	PC2_zscore	0.0013416256970333	0.412955678989956	0.0711966244286627
SVIL	monocyte	Tcruzi	PC2_zscore	0.00638028079721785	0.459204926719402	0.700735027713465
SVIL	B	NI	PC2_zscore	0.00675027781480272	0.453030935185525	0.703147712192838
SVIL	B	LPS	PC2_zscore	0.00610792761005585	0.466933931352735	0.664922588759087
SVIL	B	IAV	PC2_zscore	0.0059287441140446	0.471478412716457	0.648214447519959
SVIL	B	Tcruzi	PC2_zscore	0.00555291846783083	0.481619380909325	0.604410404559823
SVIL	CD4T	NI	PC2_zscore	0.00558646499575424	0.478848003463156	0.636591817183556
SVIL	CD4T	LPS	PC2_zscore	0.00630939945271032	0.458100198212488	0.712147122481064
SVIL	CD4T	IAV	PC2_zscore	0.00690325269310927	0.446428528731221	0.742728233237123
SVIL	CD4T	Tcruzi	PC2_zscore	0.00600154335216522	0.46689392889147	0.679154850414501
MTPAP	NK	NI	PC2_zscore	0.00444050370884007	0.56816974945334	0.494199283354888
MTPAP	NK	LPS	PC2_zscore	0.00202598492547169	0.609960031430618	0.183662992534734
MTPAP	NK	IAV	PC2_zscore	0.00505721494174588	0.548147317712576	0.499488656154124
MTPAP	NK	Tcruzi	PC2_zscore	0.00404391645984515	0.57732887398315	0.460797744617734
MTPAP	CD8T	NI	PC2_zscore	0.00220659166230599	0.624162826669251	0.262746655060927
MTPAP	CD8T	LPS	PC2_zscore	0.00484391422225979	0.558671094646631	0.52416075785369
MTPAP	CD8T	IAV	PC2_zscore	0.00197266668715838	0.618425261277253	0.205951104263562
MTPAP	CD8T	Tcruzi	PC2_zscore	0.00271539616791972	0.609597712278247	0.332558955129057
MTPAP	monocyte	NI	PC2_zscore	0.00787384487011405	0.457661587019475	0.631760946648503
MTPAP	monocyte	LPS	PC2_zscore	0.00414547529112277	0.56026151647606	0.459286756529387
MTPAP	monocyte	IAV	PC2_zscore	0.00829852553928803	0.377094903894938	0.546500287699319
MTPAP	monocyte	Tcruzi	PC2_zscore	0.0038980766881798	0.577288827086613	0.476074110943776
MTPAP	B	NI	PC2_zscore	0.00343463531345435	0.588641821400278	0.433779552972741
MTPAP	B	LPS	PC2_zscore	0.00373108992191383	0.580351026307039	0.465643661296885
MTPAP	B	IAV	PC2_zscore	0.00350717639949775	0.586687439278969	0.440427643219777
MTPAP	B	Tcruzi	PC2_zscore	0.00353290533000625	0.586268616912548	0.44094563397187
MTPAP	CD4T	NI	PC2_zscore	0.00296329526124518	0.601076383907364	0.392966681959437
MTPAP	CD4T	LPS	PC2_zscore	0.00482224293035398	0.551019795186941	0.571139793969605
MTPAP	CD4T	IAV	PC2_zscore	0.00341406556998104	0.587196071472952	0.447961297427359
MTPAP	CD4T	Tcruzi	PC2_zscore	0.00297058277245356	0.601373144778146	0.388282776331098
MAP3K8	NK	NI	PC2_zscore	0.0260018264280273	0.129172003650475	1.20857475021977
MAP3K8	NK	LPS	PC2_zscore	0.0405371523340226	0.0826612333873118	1.46317923551956
MAP3K8	NK	IAV	PC2_zscore	0.0304393443716978	0.105849959025107	1.35001437698641
MAP3K8	NK	Tcruzi	PC2_zscore	0.0202159018386121	0.170454886645562	1.04380397009968
MAP3K8	CD8T	NI	PC2_zscore	0.009302931655166	0.303497585028133	0.504429501785252
MAP3K8	CD8T	LPS	PC2_zscore	0.0171709927286703	0.194732759092961	0.948823992224935
MAP3K8	CD8T	IAV	PC2_zscore	0.0307826720443689	0.108890914489923	1.14429700276918
MAP3K8	CD8T	Tcruzi	PC2_zscore	0.0113877167209534	0.26985260808068	0.645437847602924
MAP3K8	monocyte	NI	PC2_zscore	0.0159634783469384	0.18553543916176	1.02709238011458
MAP3K8	monocyte	LPS	PC2_zscore	0.0279588839019177	0.0990523549129208	1.53315220218619
MAP3K8	monocyte	IAV	PC2_zscore	0.0369423591712051	0.0503817205329036	1.65856282466631
MAP3K8	monocyte	Tcruzi	PC2_zscore	0.0189079070511425	0.155704290313412	1.16465209100851
MAP3K8	B	NI	PC2_zscore	0.00464371848134215	0.379337143885739	0.364370926860526
MAP3K8	B	LPS	PC2_zscore	0.00943184075635501	0.258911362983445	0.766751212458115
MAP3K8	B	IAV	PC2_zscore	0.00133812373299886	0.470283433102293	0.0966393379192338
MAP3K8	B	Tcruzi	PC2_zscore	0.000740818430558484	0.486035885411004	0.0534164813152712
MAP3K8	CD4T	NI	PC2_zscore	0.0104245878206562	0.28797065994393	0.578067104637818
MAP3K8	CD4T	LPS	PC2_zscore	0.0147488120887698	0.214156248776303	0.880621747807833
MAP3K8	CD4T	IAV	PC2_zscore	0.0201231108136689	0.155246656705166	1.11236351523557
MAP3K8	CD4T	Tcruzi	PC2_zscore	0.00821926561370247	0.322388058360447	0.456580785715159
ZNF438	NK	NI	PC2_zscore	-0.00463944553209395	0.553567214891597	-0.577356475690978
ZNF438	NK	LPS	PC2_zscore	-0.00458685836237455	0.553572964975811	-0.561122901561315
ZNF438	NK	IAV	PC2_zscore	-0.00370135925477135	0.570272615650402	-0.44699420332153
ZNF438	NK	Tcruzi	PC2_zscore	-0.00346785276459112	0.583673751039212	-0.437351723174278
ZNF438	CD8T	NI	PC2_zscore	-0.00335313755073104	0.587684556342568	-0.440727120536957
ZNF438	CD8T	LPS	PC2_zscore	-0.00436421523140609	0.558752898567739	-0.565448503950983
ZNF438	CD8T	IAV	PC2_zscore	-0.00413456732707939	0.562891040673335	-0.527717083481166
ZNF438	CD8T	Tcruzi	PC2_zscore	-0.00337190243320416	0.587067479694818	-0.442825917682519
ZNF438	monocyte	NI	PC2_zscore	-0.00639405652577385	0.483364858654123	-0.685253368321817
ZNF438	monocyte	LPS	PC2_zscore	-0.00391436312759475	0.561762966279401	-0.520658125238183
ZNF438	monocyte	IAV	PC2_zscore	0.00638984921613215	0.53326093944186	0.339893210750505
ZNF438	monocyte	Tcruzi	PC2_zscore	-0.00412504713420883	0.56226923979633	-0.573807946079544
ZNF438	B	NI	PC2_zscore	-0.00390378669481393	0.571198551909404	-0.521896610510957
ZNF438	B	LPS	PC2_zscore	-0.00322488065387922	0.591621249468571	-0.419744926528058
ZNF438	B	IAV	PC2_zscore	-0.00362234278621746	0.579517270775813	-0.481587719942491
ZNF438	B	Tcruzi	PC2_zscore	-0.00416225386241757	0.564178932563203	-0.548201050546332
ZNF438	CD4T	NI	PC2_zscore	-0.00471441244165159	0.545171771432855	-0.633575214938894
ZNF438	CD4T	LPS	PC2_zscore	-0.0044884116214289	0.551152354642664	-0.615991023299213
ZNF438	CD4T	IAV	PC2_zscore	-0.00535466562292963	0.533104501792873	-0.657862554689489
ZNF438	CD4T	Tcruzi	PC2_zscore	-0.00490939644363106	0.541883103491606	-0.637654461335713
ZEB1	NK	NI	PC2_zscore	0.00292263773530039	0.654795714662924	0.45726014520654
ZEB1	NK	LPS	PC2_zscore	0.0035795177288736	0.640970960960301	0.444333443235287
ZEB1	NK	IAV	PC2_zscore	0.0038481236821076	0.626747954028153	0.449877554458636
ZEB1	NK	Tcruzi	PC2_zscore	0.00304404204413555	0.653211154956456	0.457278557643686
ZEB1	CD8T	NI	PC2_zscore	0.00294761736812926	0.652081418110686	0.478755520941832
ZEB1	CD8T	LPS	PC2_zscore	0.00272175982373907	0.657503397293761	0.456308606719949
ZEB1	CD8T	IAV	PC2_zscore	0.00208729546716711	0.669823331839397	0.347752539482227
ZEB1	CD8T	Tcruzi	PC2_zscore	0.00260368461994328	0.659620735800266	0.459409365079752
ZEB1	monocyte	NI	PC2_zscore	0.00131151249691668	0.635444105633675	0.09883585004775
ZEB1	monocyte	LPS	PC2_zscore	0.00387334329918284	0.617759518677131	0.377884648979532
ZEB1	monocyte	IAV	PC2_zscore	-0.000617421565222685	0.50889158705353	-0.0266589336283617
ZEB1	monocyte	Tcruzi	PC2_zscore	0.0022656992028045	0.670928862862092	0.392280277799646
ZEB1	B	NI	PC2_zscore	0.00255878714263183	0.658834922819805	0.471557937015709
ZEB1	B	LPS	PC2_zscore	0.00216042075312798	0.671527055098157	0.420598112410288
ZEB1	B	IAV	PC2_zscore	0.00238488609681755	0.664594428018562	0.447385233622989
ZEB1	B	Tcruzi	PC2_zscore	0.00279663699609772	0.65376780123041	0.481528217659073
ZEB1	CD4T	NI	PC2_zscore	0.00248964413878782	0.655744269270335	0.499614247360868
ZEB1	CD4T	LPS	PC2_zscore	0.00162223390165026	0.693718768671949	0.332464097767918
ZEB1	CD4T	IAV	PC2_zscore	0.00211239470825924	0.670838954303357	0.441362662061137
ZEB1	CD4T	Tcruzi	PC2_zscore	0.00248065622155937	0.656665358444892	0.4950810082613
ARHGAP12	NK	NI	PC2_zscore	0.00443921248780831	0.709943023329793	0.498032047336517
ARHGAP12	NK	LPS	PC2_zscore	0.00456723930972764	0.710173499827032	0.491740785009986
ARHGAP12	NK	IAV	PC2_zscore	0.0038378850335161	0.721228914045305	0.44472981047109
ARHGAP12	NK	Tcruzi	PC2_zscore	0.00515493393712596	0.702252058825499	0.515739683863857
ARHGAP12	CD8T	NI	PC2_zscore	0.00513541809960485	0.696034775254558	0.547090929168884
ARHGAP12	CD8T	LPS	PC2_zscore	0.00508583768096988	0.698928328184716	0.533738883839234
ARHGAP12	CD8T	IAV	PC2_zscore	0.00332831351565273	0.72653140836348	0.45022299242222
ARHGAP12	CD8T	Tcruzi	PC2_zscore	0.00449440545266476	0.703065750879817	0.52752280078776
ARHGAP12	monocyte	NI	PC2_zscore	0.00573496007673831	0.689186741945275	0.549601947091979
ARHGAP12	monocyte	LPS	PC2_zscore	0.00564464470496147	0.695630970657147	0.532642622121683
ARHGAP12	monocyte	IAV	PC2_zscore	0.0446491587548079	0.0188378422004186	1.92079178328917
ARHGAP12	monocyte	Tcruzi	PC2_zscore	0.00368955901671117	0.720381612989017	0.471181857975102
ARHGAP12	B	NI	PC2_zscore	0.00320394490741672	0.726027419679849	0.459690730376356
ARHGAP12	B	LPS	PC2_zscore	0.0022730685872927	0.754931516794634	0.350264951777239
ARHGAP12	B	IAV	PC2_zscore	0.00327273125736644	0.72593973245843	0.457250584048231
ARHGAP12	B	Tcruzi	PC2_zscore	0.00348447383327731	0.72067503268397	0.475383776531746
ARHGAP12	CD4T	NI	PC2_zscore	0.00441854387413066	0.69847312719615	0.549795732145921
ARHGAP12	CD4T	LPS	PC2_zscore	0.00186532123813042	0.768835727715281	0.30174960886165
ARHGAP12	CD4T	IAV	PC2_zscore	0.00352730030741567	0.715568227470636	0.496995815827455
ARHGAP12	CD4T	Tcruzi	PC2_zscore	0.0039742793848656	0.706072148484804	0.526350963655233
KIF5B	NK	NI	PC2_zscore	-0.000242498256658694	0.835604189159781	-0.0901924868321636
KIF5B	NK	LPS	PC2_zscore	-0.000590777303036666	0.819581242777664	-0.180039564976899
KIF5B	NK	IAV	PC2_zscore	-0.000266463322172774	0.824884690621437	-0.0804011240435142
KIF5B	NK	Tcruzi	PC2_zscore	-0.000376810059823365	0.830430938177861	-0.136688540893244
KIF5B	CD8T	NI	PC2_zscore	-0.000125459169501324	0.841365160120684	-0.0486611201286285
KIF5B	CD8T	LPS	PC2_zscore	-0.000624167902758418	0.819845170190532	-0.20537927029597
KIF5B	CD8T	IAV	PC2_zscore	7.080572559087e-05	0.841003412783024	0.0201791882838198
KIF5B	CD8T	Tcruzi	PC2_zscore	-0.000590754471918122	0.821407604320509	-0.206000434881375
KIF5B	monocyte	NI	PC2_zscore	-0.00166363882867375	0.737290955851	-0.342777263045891
KIF5B	monocyte	LPS	PC2_zscore	0.00612070255516259	0.560824104528978	0.605744312793908
KIF5B	monocyte	IAV	PC2_zscore	0.00164993156288945	0.700708408322409	0.276720059122644
KIF5B	monocyte	Tcruzi	PC2_zscore	-0.000280234243492649	0.834190881188541	-0.120561540745712
KIF5B	B	NI	PC2_zscore	-2.1633494399936e-05	0.845362262891271	-0.00776334983545357
KIF5B	B	LPS	PC2_zscore	-0.000317532465931853	0.832489304080467	-0.128075697129654
KIF5B	B	IAV	PC2_zscore	-7.69533177741785e-05	0.843010941867561	-0.0283401072297242
KIF5B	B	Tcruzi	PC2_zscore	-0.000642171641354482	0.82018841749642	-0.211682862669346
KIF5B	CD4T	NI	PC2_zscore	-0.000258758084458765	0.835447055941386	-0.116854132220225
KIF5B	CD4T	LPS	PC2_zscore	-0.000461085566567771	0.823728011746581	-0.198281226472065
KIF5B	CD4T	IAV	PC2_zscore	-0.000321816425817139	0.831676576354359	-0.145433875591195
KIF5B	CD4T	Tcruzi	PC2_zscore	-0.000631152520899343	0.817645180996139	-0.22980903516907
EPC1	NK	NI	PC2_zscore	-0.00690839212965913	0.131891852626073	-1.31874035494844
EPC1	NK	LPS	PC2_zscore	-0.00546727372740958	0.19657541217299	-0.910632176587205
EPC1	NK	IAV	PC2_zscore	-0.00576567756704092	0.181810556887862	-0.984695487858424
EPC1	NK	Tcruzi	PC2_zscore	-0.0101175146527044	0.0736312284029843	-1.42548022537269
EPC1	CD8T	NI	PC2_zscore	-0.00560454695683329	0.187589528066143	-1.02641370720775
EPC1	CD8T	LPS	PC2_zscore	-0.0108649596026955	0.0683395408461405	-1.41882010375349
EPC1	CD8T	IAV	PC2_zscore	-0.00783131038660914	0.104110707514376	-1.45415154340095
EPC1	CD8T	Tcruzi	PC2_zscore	-0.0076400898058505	0.0996504011324815	-1.57554482958618
EPC1	monocyte	NI	PC2_zscore	-0.00486648225618043	0.224289690711158	-0.749915063638511
EPC1	monocyte	LPS	PC2_zscore	-0.00597177090745094	0.17071707343916	-1.0627962789109
EPC1	monocyte	IAV	PC2_zscore	-0.00336808926913926	0.248925215429984	-0.371246127341881
EPC1	monocyte	Tcruzi	PC2_zscore	-0.00746330285339352	0.113642989143299	-1.42175080395152
EPC1	B	NI	PC2_zscore	-0.00631738248787764	0.154356599855827	-1.19210327607805
EPC1	B	LPS	PC2_zscore	-0.00507065534817009	0.217147002173106	-0.817680892832642
EPC1	B	IAV	PC2_zscore	-0.00624777206797058	0.159617088623454	-1.14032740174548
EPC1	B	Tcruzi	PC2_zscore	-0.00639423894339762	0.153107266657028	-1.18156718091391
EPC1	CD4T	NI	PC2_zscore	-0.00599535978527082	0.155719753073012	-1.28206685666337
EPC1	CD4T	LPS	PC2_zscore	-0.00915722491603118	0.0699416959379701	-1.77342628885745
EPC1	CD4T	IAV	PC2_zscore	-0.00955604707624596	0.0694392803779992	-1.70182022238786
EPC1	CD4T	Tcruzi	PC2_zscore	-0.00861257115152919	0.0728971209972075	-1.80734976189428
CCDC7	NK	NI	PC2_zscore	-0.0354781726096243	0.00596005560582058	-2.94754900466499
CCDC7	NK	LPS	PC2_zscore	-0.0352195546473723	0.00780030270877319	-2.90667416964123
CCDC7	NK	IAV	PC2_zscore	-0.0363087718215113	0.0043326524845293	-3.00121052792497
CCDC7	NK	Tcruzi	PC2_zscore	-0.0356059536881536	0.00648113026364416	-2.91574373249824
CCDC7	CD8T	NI	PC2_zscore	-0.036403960560093	0.0022923657012357	-3.14766149083642
CCDC7	CD8T	LPS	PC2_zscore	-0.0358978633552644	0.00382176225427655	-3.03817712389664
CCDC7	CD8T	IAV	PC2_zscore	-0.0350393128191918	0.00718403861596495	-2.80286388868996
CCDC7	CD8T	Tcruzi	PC2_zscore	-0.0326478078047164	0.0243908382656844	-2.37950414155339
CCDC7	monocyte	NI	PC2_zscore	-0.0364614845151593	0.00295126707159155	-3.08926981030781
CCDC7	monocyte	LPS	PC2_zscore	-0.0367030020783147	0.00388506317851212	-3.01815333623549
CCDC7	monocyte	IAV	PC2_zscore	-0.03889160001781	0.0014433117526087	-2.84218769469839
CCDC7	monocyte	Tcruzi	PC2_zscore	-0.0373434964672417	0.0025209600205125	-2.95193103015569
CCDC7	B	NI	PC2_zscore	-0.0362031557511972	0.0039525903292017	-2.84720449725194
CCDC7	B	LPS	PC2_zscore	-0.0331904730957212	0.0203262964253409	-2.45910714742656
CCDC7	B	IAV	PC2_zscore	-0.0327416006989472	0.0274398279701399	-2.32288487640516
CCDC7	B	Tcruzi	PC2_zscore	-0.0315756538082731	0.0459268745151881	-2.04275864876572
CCDC7	CD4T	NI	PC2_zscore	-0.0338596405245282	0.0100720867741606	-2.71426709131463
CCDC7	CD4T	LPS	PC2_zscore	-0.0363226255466711	0.00240319877577111	-3.10220121934123
CCDC7	CD4T	IAV	PC2_zscore	-0.0346653594366625	0.00669932331916512	-2.871778594455
CCDC7	CD4T	Tcruzi	PC2_zscore	-0.0339810236994098	0.0107443892865569	-2.71281968914026
ITGB1	NK	NI	PC2_zscore	-0.058536435187894	0.00132243591999903	-2.21684104964289
ITGB1	NK	LPS	PC2_zscore	-0.0496229216603939	0.0026177568281206	-2.14994356322877
ITGB1	NK	IAV	PC2_zscore	-0.0582669794400976	0.00128901411398774	-2.14818658538478
ITGB1	NK	Tcruzi	PC2_zscore	-0.0479076225280453	0.00376103986431264	-2.07338500206883
ITGB1	CD8T	NI	PC2_zscore	-0.0418359311936542	0.0125735313438616	-1.83327644804421
ITGB1	CD8T	LPS	PC2_zscore	-0.0342557716919899	0.0372514485139263	-1.58518823712055
ITGB1	CD8T	IAV	PC2_zscore	-0.0114413752184116	0.274184556596321	-0.510984714438245
ITGB1	CD8T	Tcruzi	PC2_zscore	-0.0395669088217613	0.0188090885075198	-1.742469309086
ITGB1	monocyte	NI	PC2_zscore	-0.0122238471034763	0.179377642175438	-0.927682877328581
ITGB1	monocyte	LPS	PC2_zscore	-0.00970270241047205	0.247125128831714	-0.683587177536137
ITGB1	monocyte	IAV	PC2_zscore	-0.0241681469340981	0.0428456448109128	-1.7428556758121
ITGB1	monocyte	Tcruzi	PC2_zscore	-0.0190357203870018	0.0789726408286822	-1.44370903372301
ITGB1	B	NI	PC2_zscore	-0.0279343812138068	0.05845917573976	-1.46497631533313
ITGB1	B	LPS	PC2_zscore	-0.0348658874570808	0.022650804398108	-1.7628659934552
ITGB1	B	IAV	PC2_zscore	-0.0232668800605486	0.104182939813523	-1.20049429640754
ITGB1	B	Tcruzi	PC2_zscore	-0.028301514936825	0.0613776518037804	-1.4344037375015
ITGB1	CD4T	NI	PC2_zscore	-0.0147906186092642	0.160726365147272	-0.99516933149488
ITGB1	CD4T	LPS	PC2_zscore	-0.0245651298984554	0.0429968261406771	-1.68590680113034
ITGB1	CD4T	IAV	PC2_zscore	-0.0209490551734793	0.0782306879680066	-1.41054938440712
ITGB1	CD4T	Tcruzi	PC2_zscore	-0.0177780208229077	0.120367854955324	-1.17106690218698
CUL2	NK	NI	PC2_zscore	-0.00475153649204642	0.376979172351997	-0.881161485376163
CUL2	NK	LPS	PC2_zscore	-0.00445118271501387	0.381828934723687	-0.796573883326472
CUL2	NK	IAV	PC2_zscore	-0.00444827195832173	0.375040138374161	-0.75183965823017
CUL2	NK	Tcruzi	PC2_zscore	-0.00466377710491401	0.379399671956417	-0.881949319443008
CUL2	CD8T	NI	PC2_zscore	-0.0046486851093208	0.378933897106868	-0.896622147827205
CUL2	CD8T	LPS	PC2_zscore	-0.00461160895774231	0.379874334572479	-0.885330789503875
CUL2	CD8T	IAV	PC2_zscore	-0.00440667264829927	0.382664964496869	-0.785461256635757
CUL2	CD8T	Tcruzi	PC2_zscore	-0.00453383353320008	0.382891881761003	-0.87857179041904
CUL2	monocyte	NI	PC2_zscore	-0.00471693776781185	0.359309547805391	-0.863484936114447
CUL2	monocyte	LPS	PC2_zscore	-0.00469067919586371	0.36440366072546	-0.856519666267448
CUL2	monocyte	IAV	PC2_zscore	-0.00539068897462358	0.257848619572239	-0.717212774472771
CUL2	monocyte	Tcruzi	PC2_zscore	-0.00469801806618617	0.377452597730486	-0.901009894394391
CUL2	B	NI	PC2_zscore	-0.00448343872026792	0.384882092537077	-0.865608549155654
CUL2	B	LPS	PC2_zscore	-0.00443997390627385	0.386646907171717	-0.853711445655648
CUL2	B	IAV	PC2_zscore	-0.00463416686281471	0.379459129431834	-0.894050385844291
CUL2	B	Tcruzi	PC2_zscore	-0.00464401328021995	0.379295857327787	-0.893097975567232
CUL2	CD4T	NI	PC2_zscore	-0.00462671840205908	0.378702766445637	-0.905069616282822
CUL2	CD4T	LPS	PC2_zscore	-0.00457458838143047	0.380376469118188	-0.900182656682729
CUL2	CD4T	IAV	PC2_zscore	-0.00475044045541518	0.375590842591962	-0.90904452490134
CUL2	CD4T	Tcruzi	PC2_zscore	-0.00443681602459778	0.386804975368543	-0.860333435433275
CREM	NK	NI	PC2_zscore	0.00235556525875809	0.835829384505959	0.302583347753215
CREM	NK	LPS	PC2_zscore	0.00299490973554885	0.826019743355348	0.341010419082855
CREM	NK	IAV	PC2_zscore	0.00277396137053981	0.828402974898822	0.327813656071314
CREM	NK	Tcruzi	PC2_zscore	0.00335292989524611	0.822916297543006	0.3456850169209
CREM	CD8T	NI	PC2_zscore	0.00190055627638748	0.842296602467425	0.279084025813746
CREM	CD8T	LPS	PC2_zscore	0.00138067233102856	0.854234009991638	0.212876987886974
CREM	CD8T	IAV	PC2_zscore	0.00225150514118792	0.835029919036365	0.307625608830157
CREM	CD8T	Tcruzi	PC2_zscore	0.00259066443460151	0.828837297083745	0.337263095981711
CREM	monocyte	NI	PC2_zscore	0.000709691227518511	0.860303866604539	0.0930169208334028
CREM	monocyte	LPS	PC2_zscore	0.00318933830359755	0.819931988162508	0.361661236124842
CREM	monocyte	IAV	PC2_zscore	0.0472266593478898	0.0355495671536401	1.9588800603297
CREM	monocyte	Tcruzi	PC2_zscore	0.00193144857334486	0.84082382723279	0.291631722742843
CREM	B	NI	PC2_zscore	0.00142957263121038	0.852694793872805	0.230840215596403
CREM	B	LPS	PC2_zscore	0.00187033601221545	0.841102748842653	0.292374875329547
CREM	B	IAV	PC2_zscore	0.00192110560787314	0.84000487866546	0.2964477007221
CREM	B	Tcruzi	PC2_zscore	0.00179270896761284	0.843758328482916	0.277423785678388
CREM	CD4T	NI	PC2_zscore	0.00179821173084577	0.84424207973121	0.272901196511648
CREM	CD4T	LPS	PC2_zscore	0.00213148186148278	0.836080833127519	0.312522712997812
CREM	CD4T	IAV	PC2_zscore	0.00233711860288504	0.832505330633345	0.325674338504073
CREM	CD4T	Tcruzi	PC2_zscore	0.00283911015413548	0.825152414839804	0.347435487905856
CCNY	NK	NI	PC2_zscore	0.000543054387178823	0.884943279933059	0.235342244349638
CCNY	NK	LPS	PC2_zscore	0.000589957908809112	0.88234627314154	0.228877185207434
CCNY	NK	IAV	PC2_zscore	0.000589435780154438	0.879550606268262	0.216848742358916
CCNY	NK	Tcruzi	PC2_zscore	0.000425902817820664	0.889160801032704	0.188349896235529
CCNY	CD8T	NI	PC2_zscore	0.000582190407395643	0.883520873466154	0.246884149136733
CCNY	CD8T	LPS	PC2_zscore	0.000463078036991379	0.887663663660147	0.214925211180118
CCNY	CD8T	IAV	PC2_zscore	0.000748645278252204	0.877102055929409	0.217167591671807
CCNY	CD8T	Tcruzi	PC2_zscore	0.000554840396439295	0.884286069229928	0.245264321640665
CCNY	monocyte	NI	PC2_zscore	0.000541729311266224	0.877498691373451	0.225769607246933
CCNY	monocyte	LPS	PC2_zscore	0.000706113100652101	0.870264213544433	0.249808638712953
CCNY	monocyte	IAV	PC2_zscore	-0.0191346764833034	0.191638618765719	-1.26146853509411
CCNY	monocyte	Tcruzi	PC2_zscore	0.000490403670687294	0.886669752567394	0.231808170380734
CCNY	B	NI	PC2_zscore	0.000414589249852987	0.889895601969452	0.188418706890329
CCNY	B	LPS	PC2_zscore	0.000537509230704713	0.884907125473102	0.242035291783486
CCNY	B	IAV	PC2_zscore	0.000478706243185616	0.887238772983191	0.223942473882347
CCNY	B	Tcruzi	PC2_zscore	0.000493252415799592	0.886664023226706	0.228171771134418
CCNY	CD4T	NI	PC2_zscore	0.000499210997527101	0.886102680091767	0.239723345906737
CCNY	CD4T	LPS	PC2_zscore	0.000432839252713402	0.889491554698083	0.207783891023129
CCNY	CD4T	IAV	PC2_zscore	0.00047010964636797	0.887554049528101	0.228078759656329
CCNY	CD4T	Tcruzi	PC2_zscore	0.000466966729526075	0.887722345700029	0.225106683044674
ZNF248	NK	NI	PC2_zscore	0.0132103690942322	0.238942015800434	1.14491439395494
ZNF248	NK	LPS	PC2_zscore	0.0135178448792973	0.234591691212207	1.14997952018512
ZNF248	NK	IAV	PC2_zscore	0.0135738865442815	0.231739176460898	1.14799606609245
ZNF248	NK	Tcruzi	PC2_zscore	0.0137191666152439	0.231382860043422	1.17615125868705
ZNF248	CD8T	NI	PC2_zscore	0.0130346113061454	0.238355668918949	1.16061367237328
ZNF248	CD8T	LPS	PC2_zscore	0.0141446540014934	0.223166421824355	1.21613289995906
ZNF248	CD8T	IAV	PC2_zscore	0.0129762706656505	0.239358515311147	1.1398241142189
ZNF248	CD8T	Tcruzi	PC2_zscore	0.0131436758169571	0.236332806615887	1.1690220893328
ZNF248	monocyte	NI	PC2_zscore	0.0136331846897272	0.224132593940929	1.14376534035908
ZNF248	monocyte	LPS	PC2_zscore	0.0116770670880926	0.247014384814005	0.756555307549437
ZNF248	monocyte	IAV	PC2_zscore	0.0187160013672819	0.112835604081845	1.12284939172592
ZNF248	monocyte	Tcruzi	PC2_zscore	0.0138105591644615	0.229321825510854	1.18748206706748
ZNF248	B	NI	PC2_zscore	0.0125525850660654	0.248686877939791	1.10946882565844
ZNF248	B	LPS	PC2_zscore	0.0124809281670977	0.250593408705386	1.09964088427433
ZNF248	B	IAV	PC2_zscore	0.0122291313778943	0.257987349060114	1.05942047091541
ZNF248	B	Tcruzi	PC2_zscore	0.0127989311406376	0.243561634229319	1.13207702820582
ZNF248	CD4T	NI	PC2_zscore	0.0138855279378145	0.220454151470434	1.24943135188075
ZNF248	CD4T	LPS	PC2_zscore	0.0129995931490112	0.236322632807537	1.17424692068455
ZNF248	CD4T	IAV	PC2_zscore	0.013903698556641	0.222155899404639	1.23749121952363
ZNF248	CD4T	Tcruzi	PC2_zscore	0.0142733735506899	0.217894277592553	1.25299312264456
ZNF25	NK	NI	PC2_zscore	-0.001656729646743	0.674025849094797	-0.234277117586931
ZNF25	NK	LPS	PC2_zscore	-0.000874580924660514	0.688210294496187	-0.107803918382749
ZNF25	NK	IAV	PC2_zscore	-0.00116445331616774	0.673908124724223	-0.141203457029388
ZNF25	NK	Tcruzi	PC2_zscore	-0.00191566528636143	0.667499611701757	-0.265047506205818
ZNF25	CD8T	NI	PC2_zscore	-0.000413976208291149	0.709934578879596	-0.0558196469319741
ZNF25	CD8T	LPS	PC2_zscore	-0.000970027401309514	0.692619175712964	-0.135448021177089
ZNF25	CD8T	IAV	PC2_zscore	-0.00147431124429798	0.674518051311147	-0.202287939403129
ZNF25	CD8T	Tcruzi	PC2_zscore	-0.0014109043561039	0.680913790093155	-0.209535546467598
ZNF25	monocyte	NI	PC2_zscore	-0.00269959502131483	0.619508346542189	-0.31499611177647
ZNF25	monocyte	LPS	PC2_zscore	-0.00114130305308508	0.66752920316745	-0.14112532849874
ZNF25	monocyte	IAV	PC2_zscore	0.000886687424127734	0.555813113973716	0.0553252701322881
ZNF25	monocyte	Tcruzi	PC2_zscore	-0.00179653552509415	0.66957103254444	-0.264378422283067
ZNF25	B	NI	PC2_zscore	-0.0016067044016753	0.675055196867554	-0.239420837455207
ZNF25	B	LPS	PC2_zscore	-0.00225358548763269	0.656377043546376	-0.322712720879402
ZNF25	B	IAV	PC2_zscore	-0.0019229053265713	0.665792239572799	-0.282293240767104
ZNF25	B	Tcruzi	PC2_zscore	-0.000274914063750119	0.713231011351711	-0.035897162530726
ZNF25	CD4T	NI	PC2_zscore	-0.00278594765539159	0.637134713909882	-0.402681369786838
ZNF25	CD4T	LPS	PC2_zscore	-0.00139093451665737	0.68166395783636	-0.222956079465268
ZNF25	CD4T	IAV	PC2_zscore	-0.00199760899903002	0.660707185863316	-0.31371709127805
ZNF25	CD4T	Tcruzi	PC2_zscore	-0.00171958165996507	0.670260042832207	-0.272718652438361
ZNF33A	NK	NI	PC2_zscore	0.00217379551003681	0.702064550393734	0.37942838381131
ZNF33A	NK	LPS	PC2_zscore	0.00227880370167932	0.697849406310952	0.381202157564014
ZNF33A	NK	IAV	PC2_zscore	0.000850196372214686	0.735566954650925	0.151050196838099
ZNF33A	NK	Tcruzi	PC2_zscore	0.00202088590726419	0.707501919627099	0.356204880234782
ZNF33A	CD8T	NI	PC2_zscore	0.00163350400211027	0.712902481177721	0.354789442867333
ZNF33A	CD8T	LPS	PC2_zscore	0.000923222797438818	0.741867478320263	0.201342272273372
ZNF33A	CD8T	IAV	PC2_zscore	0.00143827751947999	0.721221069088163	0.287867927880738
ZNF33A	CD8T	Tcruzi	PC2_zscore	0.00221995281799065	0.695232657707273	0.417662431990574
ZNF33A	monocyte	NI	PC2_zscore	0.00167170756746133	0.700283588683814	0.30230669294059
ZNF33A	monocyte	LPS	PC2_zscore	0.000488743274003984	0.739324574939398	0.0838862523609867
ZNF33A	monocyte	IAV	PC2_zscore	-0.0128392544264907	0.401398719730096	-0.650767332281048
ZNF33A	monocyte	Tcruzi	PC2_zscore	0.00408935078954114	0.673104571159599	0.460480564117405
ZNF33A	B	NI	PC2_zscore	0.00145340244063131	0.720498331924503	0.319615901529382
ZNF33A	B	LPS	PC2_zscore	0.00160980979902256	0.71412910724618	0.348487188035338
ZNF33A	B	IAV	PC2_zscore	0.00242536993616733	0.691431625487249	0.425112709273987
ZNF33A	B	Tcruzi	PC2_zscore	0.0030663002318887	0.680080333242717	0.453355372320171
ZNF33A	CD4T	NI	PC2_zscore	0.00109808547233455	0.730145392323666	0.305645701377845
ZNF33A	CD4T	LPS	PC2_zscore	0.00100146781734212	0.7353962636938	0.284248436588206
ZNF33A	CD4T	IAV	PC2_zscore	0.00104991677905634	0.733098261735017	0.29106052532305
ZNF33A	CD4T	Tcruzi	PC2_zscore	-0.000697149742363035	0.811453407150533	-0.130273183369733
ZNF37A	NK	NI	PC2_zscore	0.00175987088289674	0.708978019220938	0.325861885145779
ZNF37A	NK	LPS	PC2_zscore	0.00170658756529682	0.706150780660998	0.281857812406701
ZNF37A	NK	IAV	PC2_zscore	0.00195667419020539	0.69380034233096	0.30364993170395
ZNF37A	NK	Tcruzi	PC2_zscore	0.00217432001260822	0.698508380052299	0.374305875351685
ZNF37A	CD8T	NI	PC2_zscore	0.00192123242463171	0.703418406306575	0.365264935748072
ZNF37A	CD8T	LPS	PC2_zscore	0.00197110607021724	0.702135502022607	0.362527650221948
ZNF37A	CD8T	IAV	PC2_zscore	0.00142445056194799	0.712529692242772	0.240069260583561
ZNF37A	CD8T	Tcruzi	PC2_zscore	0.00229483305499897	0.693855125200048	0.400184156378339
ZNF37A	monocyte	NI	PC2_zscore	0.00225375343146087	0.673646007688616	0.356192071436596
ZNF37A	monocyte	LPS	PC2_zscore	0.00255321786240201	0.671015308258249	0.3863251590612
ZNF37A	monocyte	IAV	PC2_zscore	0.0129043348344266	0.297784042527005	0.717962909831686
ZNF37A	monocyte	Tcruzi	PC2_zscore	0.00167707562393286	0.711332306418965	0.325208939744674
ZNF37A	B	NI	PC2_zscore	0.00167362342400594	0.71099884573517	0.331736825954775
ZNF37A	B	LPS	PC2_zscore	0.00156490736652756	0.714858678923532	0.311095506988163
ZNF37A	B	IAV	PC2_zscore	0.00134187818560921	0.72280926983904	0.260320943648475
ZNF37A	B	Tcruzi	PC2_zscore	0.00198787461787612	0.701033030503962	0.376967198799568
ZNF37A	CD4T	NI	PC2_zscore	0.00191245805254858	0.701277314354648	0.383726274078132
ZNF37A	CD4T	LPS	PC2_zscore	0.00213539957968388	0.694352070172172	0.409473846982306
ZNF37A	CD4T	IAV	PC2_zscore	0.00185423280448934	0.70353444340321	0.373565690575518
ZNF37A	CD4T	Tcruzi	PC2_zscore	0.0013915730435647	0.721478926581448	0.281729351527013
ZNF33B	NK	NI	PC2_zscore	0.0104620586961649	0.417380290417822	0.897341014029172
ZNF33B	NK	LPS	PC2_zscore	0.0103595429745679	0.419210403478504	0.894115003464663
ZNF33B	NK	IAV	PC2_zscore	0.00838307931549125	0.444766588559454	0.80823561158273
ZNF33B	NK	Tcruzi	PC2_zscore	0.0105906729489978	0.41734192951453	0.890362746608862
ZNF33B	CD8T	NI	PC2_zscore	0.00833545261211222	0.437986497262888	0.882164578104904
ZNF33B	CD8T	LPS	PC2_zscore	0.00847337349816515	0.438972911142822	0.867684305706829
ZNF33B	CD8T	IAV	PC2_zscore	0.00781840834194217	0.452267540423962	0.814122176612241
ZNF33B	CD8T	Tcruzi	PC2_zscore	0.0103260305662694	0.414178475984681	0.932236775470981
ZNF33B	monocyte	NI	PC2_zscore	0.0519584241617824	0.0340687383106459	1.08405026176851
ZNF33B	monocyte	LPS	PC2_zscore	0.0111070258296462	0.41558292122501	0.865015713441392
ZNF33B	monocyte	IAV	PC2_zscore	0.0129694704330403	0.394203982137693	0.830492151956079
ZNF33B	monocyte	Tcruzi	PC2_zscore	0.0106253117792458	0.418317821805542	0.870847403123845
ZNF33B	B	NI	PC2_zscore	0.0088523448220293	0.429390128104237	0.90186805287012
ZNF33B	B	LPS	PC2_zscore	0.00898784623722432	0.427006163246248	0.910246352045352
ZNF33B	B	IAV	PC2_zscore	0.0105216145610613	0.41416182380796	0.905782420425452
ZNF33B	B	Tcruzi	PC2_zscore	0.00851167837579107	0.43691994209001	0.874626240904278
ZNF33B	CD4T	NI	PC2_zscore	0.00773843720836002	0.437062954275479	0.90063326561407
ZNF33B	CD4T	LPS	PC2_zscore	0.00973942172864328	0.410158134683928	1.00415201085469
ZNF33B	CD4T	IAV	PC2_zscore	0.00769842104501116	0.439338020213183	0.892394288813092
ZNF33B	CD4T	Tcruzi	PC2_zscore	0.0089283578677527	0.417227140770238	0.975381932412835
BMS1	NK	NI	PC2_zscore	0.00831420343088335	0.232021676565781	1.07788890321231
BMS1	NK	LPS	PC2_zscore	0.00669475827613679	0.270807122517158	0.711843771223668
BMS1	NK	IAV	PC2_zscore	0.00945832299322196	0.205593549036208	1.13815158430056
BMS1	NK	Tcruzi	PC2_zscore	0.00904183627375998	0.216740414508658	1.13507899172661
BMS1	CD8T	NI	PC2_zscore	0.00777868600499619	0.242183483887416	1.06268824133775
BMS1	CD8T	LPS	PC2_zscore	0.00874232525044987	0.218468479686197	1.16067677094562
BMS1	CD8T	IAV	PC2_zscore	0.00704111743805874	0.266432033107862	0.881365304267006
BMS1	CD8T	Tcruzi	PC2_zscore	0.00763830299398543	0.246919078545575	1.03665230507228
BMS1	monocyte	NI	PC2_zscore	0.00737493442694297	0.246634881272855	0.913997944005488
BMS1	monocyte	LPS	PC2_zscore	0.00903830100114053	0.209628096870876	1.13991420082275
BMS1	monocyte	IAV	PC2_zscore	0.0118775067996082	0.110880906778343	1.12387184474508
BMS1	monocyte	Tcruzi	PC2_zscore	0.00922470922067677	0.209320968361692	1.19082853347407
BMS1	B	NI	PC2_zscore	0.00846685877977164	0.220246406159236	1.18273544851636
BMS1	B	LPS	PC2_zscore	0.00599438945652512	0.308487809737373	0.709981249772379
BMS1	B	IAV	PC2_zscore	0.00713504598060993	0.264455819742572	0.94160284630332
BMS1	B	Tcruzi	PC2_zscore	0.00853353878654541	0.219604078225289	1.17993444168267
BMS1	CD4T	NI	PC2_zscore	0.00860961912228465	0.206081485260532	1.29437134106725
BMS1	CD4T	LPS	PC2_zscore	0.00879530484264661	0.200672987856595	1.32558252179108
BMS1	CD4T	IAV	PC2_zscore	0.0106837811162423	0.186738042218086	1.29395888906334
BMS1	CD4T	Tcruzi	PC2_zscore	0.00873735478305873	0.204333300984477	1.29847022272877
CSGALNACT2	NK	NI	PC2_zscore	-0.00340587039845053	0.585886951600371	-0.6320074496036
CSGALNACT2	NK	LPS	PC2_zscore	-0.00305404968124663	0.595360455184613	-0.573964629651787
CSGALNACT2	NK	IAV	PC2_zscore	-0.00360633296444068	0.576640970213755	-0.623949130335947
CSGALNACT2	NK	Tcruzi	PC2_zscore	-0.00316163666780174	0.593627709328329	-0.602198202555385
CSGALNACT2	CD8T	NI	PC2_zscore	-0.00304964852303231	0.596098770247145	-0.607737930730913
CSGALNACT2	CD8T	LPS	PC2_zscore	-0.00313376640492325	0.593363550095191	-0.610788787748391
CSGALNACT2	CD8T	IAV	PC2_zscore	-0.00286968515438256	0.601138163793203	-0.536219864049404
CSGALNACT2	CD8T	Tcruzi	PC2_zscore	-0.00317819985754605	0.591377549965589	-0.625863846599616
CSGALNACT2	monocyte	NI	PC2_zscore	-0.00417241928213686	0.548734772648569	-0.635733877432785
CSGALNACT2	monocyte	LPS	PC2_zscore	-0.00352654464146794	0.575529877946303	-0.614581442183861
CSGALNACT2	monocyte	IAV	PC2_zscore	-0.0163548662247053	0.132564137248543	-1.06631407281829
CSGALNACT2	monocyte	Tcruzi	PC2_zscore	-0.00322228231094099	0.590870653213294	-0.62094669326121
CSGALNACT2	B	NI	PC2_zscore	-0.00320085777137882	0.59164166412276	-0.61748524991582
CSGALNACT2	B	LPS	PC2_zscore	-0.00338251818237459	0.586090691388677	-0.635511386049805
CSGALNACT2	B	IAV	PC2_zscore	-0.00317303290115256	0.592891610794279	-0.609735431467147
CSGALNACT2	B	Tcruzi	PC2_zscore	-0.00337353488906292	0.586770490982486	-0.630708538800451
CSGALNACT2	CD4T	NI	PC2_zscore	-0.00300776152663776	0.596648065627948	-0.615979838955968
CSGALNACT2	CD4T	LPS	PC2_zscore	-0.00384178941041272	0.576095577625295	-0.655064637149079
CSGALNACT2	CD4T	IAV	PC2_zscore	-0.00329747391408082	0.585167706424049	-0.656376475615448
CSGALNACT2	CD4T	Tcruzi	PC2_zscore	-0.00287553860909614	0.60345884957876	-0.580718477466729
RASGEF1A	NK	NI	PC2_zscore	-0.0117258560280702	0.423058354950832	-0.535278803745207
RASGEF1A	NK	LPS	PC2_zscore	-0.0220703304874551	0.346466643376755	-0.741449528334986
RASGEF1A	NK	IAV	PC2_zscore	-0.0145204647469376	0.397559512342882	-0.598658632032387
RASGEF1A	NK	Tcruzi	PC2_zscore	-0.0139388816347516	0.403061614751567	-0.600411024004647
RASGEF1A	CD8T	NI	PC2_zscore	-0.018705182062609	0.359036239901136	-0.729496959124382
RASGEF1A	CD8T	LPS	PC2_zscore	-0.0129343815556335	0.411742837816924	-0.574504787620082
RASGEF1A	CD8T	IAV	PC2_zscore	-0.0160575641185742	0.380329493155455	-0.651902546433766
RASGEF1A	CD8T	Tcruzi	PC2_zscore	-0.0205532127405075	0.350557880185202	-0.734810038176894
RASGEF1A	monocyte	NI	PC2_zscore	-0.0178281536025984	0.349996835358472	-0.703955050572931
RASGEF1A	monocyte	LPS	PC2_zscore	-0.0244456769512111	0.317568211016336	-0.781355730173158
RASGEF1A	monocyte	IAV	PC2_zscore	-0.00394013957471593	0.424255353019933	-0.120461264471436
RASGEF1A	monocyte	Tcruzi	PC2_zscore	-0.0108150526053946	0.434641395333271	-0.492751601593583
RASGEF1A	B	NI	PC2_zscore	-0.00326272455033513	0.527994469045785	-0.150573188200878
RASGEF1A	B	LPS	PC2_zscore	-0.00458176246926279	0.510165277539934	-0.218915067940347
RASGEF1A	B	IAV	PC2_zscore	-0.0149820400911667	0.384798298795257	-0.660602871407105
RASGEF1A	B	Tcruzi	PC2_zscore	0.00549547224604167	0.628304347026296	0.185552599320219
RASGEF1A	CD4T	NI	PC2_zscore	-0.0164904757919685	0.366820142090251	-0.721450616949508
RASGEF1A	CD4T	LPS	PC2_zscore	-0.00624281376584308	0.490000237377995	-0.311215597070889
RASGEF1A	CD4T	IAV	PC2_zscore	-0.0124162989283903	0.410831251693195	-0.588301751886482
RASGEF1A	CD4T	Tcruzi	PC2_zscore	-0.0103342066797596	0.434781989264546	-0.514093708468609
HNRNPF	NK	NI	PC2_zscore	0.00409230929317945	0.434094472871505	0.731529295700833
HNRNPF	NK	LPS	PC2_zscore	0.00517097287059767	0.404600801833681	0.801984450024358
HNRNPF	NK	IAV	PC2_zscore	0.00561120348479057	0.390608298669961	0.799983295300116
HNRNPF	NK	Tcruzi	PC2_zscore	0.0038791969567723	0.442067766890743	0.691220742510852
HNRNPF	CD8T	NI	PC2_zscore	0.00295979554462842	0.481639901874231	0.538616285519096
HNRNPF	CD8T	LPS	PC2_zscore	0.00517230363784827	0.400960176357035	0.84819233707234
HNRNPF	CD8T	IAV	PC2_zscore	0.00395925931666457	0.434372518441074	0.746354709115683
HNRNPF	CD8T	Tcruzi	PC2_zscore	0.00460594574295977	0.4107628721979	0.853298620480364
HNRNPF	monocyte	NI	PC2_zscore	0.00417185044527002	0.41710960125302	0.783810782932974
HNRNPF	monocyte	LPS	PC2_zscore	0.00621095439728644	0.368233639990022	0.837732032969442
HNRNPF	monocyte	IAV	PC2_zscore	0.0106060649178117	0.134102517014744	1.10816567150868
HNRNPF	monocyte	Tcruzi	PC2_zscore	0.00473582428527851	0.410577834518835	0.835257528918983
HNRNPF	B	NI	PC2_zscore	0.00362285912119041	0.449597268953903	0.688668029855022
HNRNPF	B	LPS	PC2_zscore	0.00433471612626684	0.421141186182189	0.812640638008406
HNRNPF	B	IAV	PC2_zscore	0.00466677026890472	0.412806790599626	0.827426424289278
HNRNPF	B	Tcruzi	PC2_zscore	0.00339599724696504	0.45991407688356	0.63187453480655
HNRNPF	CD4T	NI	PC2_zscore	0.00284128011270966	0.485300084133714	0.492441026650844
HNRNPF	CD4T	LPS	PC2_zscore	0.00487178198057668	0.406922088318831	0.844792283694775
HNRNPF	CD4T	IAV	PC2_zscore	0.00447033945054372	0.416962357467445	0.824851873422424
HNRNPF	CD4T	Tcruzi	PC2_zscore	0.00346616937870561	0.456599080072061	0.654024195905811
ZNF487	NK	NI	PC2_zscore	0.00848540973378812	0.643727470994535	0.479154303643072
ZNF487	NK	LPS	PC2_zscore	0.00529624342064786	0.675063137894619	0.40567123951616
ZNF487	NK	IAV	PC2_zscore	0.00121356058849466	0.737838538329933	0.0992733566823661
ZNF487	NK	Tcruzi	PC2_zscore	0.00355744843502282	0.702144807723961	0.30568933461012
ZNF487	CD8T	NI	PC2_zscore	0.000797254836821853	0.753218470199025	0.0733657836563806
ZNF487	CD8T	LPS	PC2_zscore	0.0023001767629662	0.722850448925774	0.209083207525061
ZNF487	CD8T	IAV	PC2_zscore	0.0024593828793605	0.719158228655723	0.228836472461046
ZNF487	CD8T	Tcruzi	PC2_zscore	0.00425186316778619	0.686705580081959	0.372560390943513
ZNF487	monocyte	NI	PC2_zscore	0.00592479803334918	0.649613840843175	0.442551979779914
ZNF487	monocyte	LPS	PC2_zscore	0.00300583959684525	0.704880988149151	0.266677770995284
ZNF487	monocyte	IAV	PC2_zscore	0.037379040928477	0.133962548900963	1.16391604947293
ZNF487	monocyte	Tcruzi	PC2_zscore	0.00103927236039683	0.74797813778854	0.0939562365100166
ZNF487	B	NI	PC2_zscore	0.00195467425781495	0.730768655626392	0.186933354524724
ZNF487	B	LPS	PC2_zscore	0.00219915556872199	0.725657886540888	0.209902325358563
ZNF487	B	IAV	PC2_zscore	0.00411368306911216	0.690285945057362	0.355724681290488
ZNF487	B	Tcruzi	PC2_zscore	0.000765420959908656	0.754104544195389	0.0697568708937403
ZNF487	CD4T	NI	PC2_zscore	0.00756548481946255	0.640030485583795	0.510335585431112
ZNF487	CD4T	LPS	PC2_zscore	0.00353378836294168	0.695412830773728	0.350463627030241
ZNF487	CD4T	IAV	PC2_zscore	0.00287618690379056	0.709404390961478	0.290570824634719
ZNF487	CD4T	Tcruzi	PC2_zscore	0.00257115148534888	0.716680425377433	0.268566844686434
ZNF32	NK	NI	PC2_zscore	-9.76991650854809e-05	0.910867168577102	-0.0370629751013444
ZNF32	NK	LPS	PC2_zscore	0.000769493491480544	0.896852965895018	0.12565556337792
ZNF32	NK	IAV	PC2_zscore	0.00017165724326636	0.906327515558454	0.0466433162602784
ZNF32	NK	Tcruzi	PC2_zscore	6.38519490198884e-06	0.914364596249291	0.00245435562704168
ZNF32	CD8T	NI	PC2_zscore	-1.66736809816165e-05	0.913764750918613	-0.00687026575883865
ZNF32	CD8T	LPS	PC2_zscore	0.000211978092944032	0.910490787509863	0.0673731387134067
ZNF32	CD8T	IAV	PC2_zscore	-0.000382689955403563	0.901002471439793	-0.0918353631129729
ZNF32	CD8T	Tcruzi	PC2_zscore	-2.16106732787268e-05	0.913575988672671	-0.00891637797138714
ZNF32	monocyte	NI	PC2_zscore	0.000213226118652682	0.894948884310042	0.0467840956651223
ZNF32	monocyte	LPS	PC2_zscore	0.000177847553534656	0.899327315972246	0.0403101597391151
ZNF32	monocyte	IAV	PC2_zscore	-0.0261659504792777	0.25961004450401	-0.962878537580932
ZNF32	monocyte	Tcruzi	PC2_zscore	3.989966085679e-05	0.9155557873098	0.0153130611058465
ZNF32	B	NI	PC2_zscore	-1.27155059105587e-06	0.914361141067005	-0.00052177848022418
ZNF32	B	LPS	PC2_zscore	-3.79223801664685e-05	0.912946403135475	-0.0156666387625676
ZNF32	B	IAV	PC2_zscore	2.08813330967312e-06	0.914446882020071	0.000846954935583543
ZNF32	B	Tcruzi	PC2_zscore	-3.80163544237338e-05	0.912943332536787	-0.0155734308652849
ZNF32	CD4T	NI	PC2_zscore	-3.6961210139539e-05	0.912980601923343	-0.016385768049389
ZNF32	CD4T	LPS	PC2_zscore	1.72239535760387e-05	0.915693482285497	0.00757797750325028
ZNF32	CD4T	IAV	PC2_zscore	-0.000105099762153799	0.909724012644159	-0.0454994324577834
ZNF32	CD4T	Tcruzi	PC2_zscore	-0.00012595087417408	0.908858015596661	-0.0535727106440424
RASSF4	NK	NI	PC2_zscore	0.0065688033373428	0.478859763555175	0.307634072114884
RASSF4	NK	LPS	PC2_zscore	0.00375121689506965	0.516044441413938	0.160382358153102
RASSF4	NK	IAV	PC2_zscore	-0.00416024759777436	0.605746344490198	-0.150465009801769
RASSF4	NK	Tcruzi	PC2_zscore	0.0220479383509679	0.327153332832842	0.808703049571326
RASSF4	CD8T	NI	PC2_zscore	0.00291021635186989	0.525366567067059	0.127601220363684
RASSF4	CD8T	LPS	PC2_zscore	0.00756922478169194	0.467471540388864	0.333954387960891
RASSF4	CD8T	IAV	PC2_zscore	0.00580134248090091	0.49435859162834	0.264972738094638
RASSF4	CD8T	Tcruzi	PC2_zscore	-0.00807324037547879	0.595563060517689	-0.276194215794763
RASSF4	monocyte	NI	PC2_zscore	0.00544320571291409	0.48523107901498	0.321266826503691
RASSF4	monocyte	LPS	PC2_zscore	0.0381958631739033	0.176102032904859	1.267030386692
RASSF4	monocyte	IAV	PC2_zscore	0.0335152002198439	0.158224556757856	1.2284682542522
RASSF4	monocyte	Tcruzi	PC2_zscore	0.00739547123062003	0.463552424127166	0.403395172564646
RASSF4	B	NI	PC2_zscore	0.0124957135394712	0.407114888288494	0.56690443833739
RASSF4	B	LPS	PC2_zscore	0.00201200021596671	0.547513006052738	0.0954584796593928
RASSF4	B	IAV	PC2_zscore	0.00802298693796604	0.461205671466079	0.385869204970593
RASSF4	B	Tcruzi	PC2_zscore	0.00783143420411068	0.466671761843889	0.370859245290482
RASSF4	CD4T	NI	PC2_zscore	0.0193671246761549	0.342236826419426	0.754329992903566
RASSF4	CD4T	LPS	PC2_zscore	0.00187259283392228	0.546712056091758	0.0881777341385937
RASSF4	CD4T	IAV	PC2_zscore	0.0108891215775544	0.42260906465466	0.511822510949256
RASSF4	CD4T	Tcruzi	PC2_zscore	0.0168912387645061	0.364871706534893	0.688933442722699
ZNF22	NK	NI	PC2_zscore	0.00458506873008161	0.515679376680274	0.604000558986889
ZNF22	NK	LPS	PC2_zscore	0.00742780849013359	0.470935832697934	0.671734601663495
ZNF22	NK	IAV	PC2_zscore	0.00447860146237584	0.514064057512803	0.567127958694713
ZNF22	NK	Tcruzi	PC2_zscore	0.00531946770595495	0.504198868453437	0.630049394053524
ZNF22	CD8T	NI	PC2_zscore	0.00320771774457854	0.54515915195479	0.528181948885715
ZNF22	CD8T	LPS	PC2_zscore	0.00535679859638858	0.497833974432759	0.657997734225337
ZNF22	CD8T	IAV	PC2_zscore	0.00192192404994852	0.589023366224124	0.283661357265953
ZNF22	CD8T	Tcruzi	PC2_zscore	0.0039431823902938	0.523083107015027	0.601059738268566
ZNF22	monocyte	NI	PC2_zscore	0.00574985722977207	0.468325023078611	0.670594047102378
ZNF22	monocyte	LPS	PC2_zscore	0.00920283737603938	0.406145223001304	0.758934881705656
ZNF22	monocyte	IAV	PC2_zscore	0.0111083452649568	0.271731879977841	0.834332324262684
ZNF22	monocyte	Tcruzi	PC2_zscore	0.00513487852806368	0.503818881145844	0.639878771593937
ZNF22	B	NI	PC2_zscore	0.00390598255396167	0.523947413438449	0.598512808828026
ZNF22	B	LPS	PC2_zscore	0.00242695058029244	0.574447942923675	0.414667763709202
ZNF22	B	IAV	PC2_zscore	0.00295996744960025	0.55529563155674	0.486245418817035
ZNF22	B	Tcruzi	PC2_zscore	0.00314305963016544	0.549013811148241	0.509689203232435
ZNF22	CD4T	NI	PC2_zscore	0.000247545170029249	0.673671835461085	0.039753153336573
ZNF22	CD4T	LPS	PC2_zscore	0.00273876656049053	0.551364302507661	0.535600474269486
ZNF22	CD4T	IAV	PC2_zscore	0.0035941555845833	0.519952014381293	0.637576107364344
ZNF22	CD4T	Tcruzi	PC2_zscore	0.00400916436881669	0.509696263399452	0.664493343057443
ZFAND4	NK	NI	PC2_zscore	0.00014852189468126	0.793602638107045	0.0246672275057771
ZFAND4	NK	LPS	PC2_zscore	0.000857713802400141	0.772296790140291	0.127364894215392
ZFAND4	NK	IAV	PC2_zscore	0.000685029589998291	0.769212204308876	0.0970409049999074
ZFAND4	NK	Tcruzi	PC2_zscore	0.000133594466562678	0.794102370907307	0.0218702031731455
ZFAND4	CD8T	NI	PC2_zscore	0.000982915109140333	0.769096089309245	0.162950835031184
ZFAND4	CD8T	LPS	PC2_zscore	5.83608686796959e-05	0.795892628355944	0.00983614959461912
ZFAND4	CD8T	IAV	PC2_zscore	-0.00117107520872595	0.779527462596143	-0.129006938521871
ZFAND4	CD8T	Tcruzi	PC2_zscore	-0.000292013739384059	0.800643168697221	-0.049755852668605
ZFAND4	monocyte	NI	PC2_zscore	0.00143900730315602	0.733890529915112	0.16552651957232
ZFAND4	monocyte	LPS	PC2_zscore	0.00523141512892649	0.655287647921173	0.359566051987885
ZFAND4	monocyte	IAV	PC2_zscore	0.0051568091172505	0.535361136899791	0.301636281049391
ZFAND4	monocyte	Tcruzi	PC2_zscore	0.000373501719854315	0.787709700839118	0.0629603317836707
ZFAND4	B	NI	PC2_zscore	0.000518307283849976	0.782529979119011	0.0918438051882409
ZFAND4	B	LPS	PC2_zscore	-8.48178994339168e-05	0.801788864538227	-0.0149738671094625
ZFAND4	B	IAV	PC2_zscore	0.000393296200748032	0.786458543934967	0.0700598069882518
ZFAND4	B	Tcruzi	PC2_zscore	0.000357998736519194	0.787663388846963	0.0635124514563121
ZFAND4	CD4T	NI	PC2_zscore	0.00049580226569772	0.781735697471587	0.0955870504066117
ZFAND4	CD4T	LPS	PC2_zscore	8.29783097019292e-05	0.79738112675441	0.0161301261980926
ZFAND4	CD4T	IAV	PC2_zscore	0.00103047166978743	0.763983498105985	0.182676679042048
ZFAND4	CD4T	Tcruzi	PC2_zscore	0.000954553077282519	0.766612564487052	0.170651633475275
WASHC2C	NK	NI	PC2_zscore	-0.000661176483326434	0.925201168817331	-0.192580481118107
WASHC2C	NK	LPS	PC2_zscore	-0.000843306957859329	0.920733408133497	-0.214804378272885
WASHC2C	NK	IAV	PC2_zscore	-0.000710697971490316	0.923515860562344	-0.195808757958077
WASHC2C	NK	Tcruzi	PC2_zscore	-0.000929563802564776	0.919330036715905	-0.221997026406956
WASHC2C	CD8T	NI	PC2_zscore	-0.000881550902976262	0.918478866948765	-0.234000466292937
WASHC2C	CD8T	LPS	PC2_zscore	-0.000567330685200924	0.927540011993563	-0.179686563071666
WASHC2C	CD8T	IAV	PC2_zscore	-0.000746505720166516	0.922287720636857	-0.207555159569966
WASHC2C	CD8T	Tcruzi	PC2_zscore	-0.000455777555622967	0.931186223227628	-0.154326181615102
WASHC2C	monocyte	NI	PC2_zscore	-0.000334085049948518	0.933185600802826	-0.102630740815048
WASHC2C	monocyte	LPS	PC2_zscore	-0.00061147582373673	0.92545325349312	-0.178534460415604
WASHC2C	monocyte	IAV	PC2_zscore	0.0438281357497525	0.0660994427181934	1.99851729530129
WASHC2C	monocyte	Tcruzi	PC2_zscore	-0.000634905339602707	0.925459651121415	-0.193059416062179
WASHC2C	B	NI	PC2_zscore	-0.000445696660481627	0.931447171933229	-0.15313939972899
WASHC2C	B	LPS	PC2_zscore	-0.000452469176419997	0.931145763862854	-0.156419428366187
WASHC2C	B	IAV	PC2_zscore	-0.000503175252124599	0.929410075831262	-0.169004345016121
WASHC2C	B	Tcruzi	PC2_zscore	-0.000356649530164697	0.934838101499579	-0.12092364666278
WASHC2C	CD4T	NI	PC2_zscore	-0.000405708406287121	0.932939218345127	-0.152347775045707
WASHC2C	CD4T	LPS	PC2_zscore	-0.00111610457481238	0.914179504329968	-0.253863318479727
WASHC2C	CD4T	IAV	PC2_zscore	-0.000631821605579768	0.923445581695519	-0.216643997056403
WASHC2C	CD4T	Tcruzi	PC2_zscore	-0.000925856885732089	0.916194399846578	-0.248183315007797
AGAP4	NK	NI	PC2_zscore	-0.000525415494293706	0.681898412939641	-0.0438738037002785
AGAP4	NK	LPS	PC2_zscore	0.000578826299856639	0.695906867110382	0.0431146433941069
AGAP4	NK	IAV	PC2_zscore	-0.00276769222129913	0.633322016200159	-0.21767074276849
AGAP4	NK	Tcruzi	PC2_zscore	-0.0015110041036177	0.663665011941502	-0.126834289719936
AGAP4	CD8T	NI	PC2_zscore	-0.00565825804169305	0.589838141871531	-0.401057711096326
AGAP4	CD8T	LPS	PC2_zscore	0.000808910963467574	0.708280575075887	0.0651042347995062
AGAP4	CD8T	IAV	PC2_zscore	-0.00399218578844745	0.613080288337721	-0.309912703069934
AGAP4	CD8T	Tcruzi	PC2_zscore	-0.000558362801369104	0.683683144993018	-0.0498312320545084
AGAP4	monocyte	NI	PC2_zscore	0.00171475187898218	0.679619808429754	0.116838292909769
AGAP4	monocyte	LPS	PC2_zscore	-0.00484065097569108	0.585725722386878	-0.343585271503863
AGAP4	monocyte	IAV	PC2_zscore	0.00033556543085071	0.557516428610576	0.0164289082979089
AGAP4	monocyte	Tcruzi	PC2_zscore	-0.00451193305606687	0.608925245603298	-0.347454141624281
AGAP4	B	NI	PC2_zscore	-0.00205814581027002	0.651207825652402	-0.188820347627576
AGAP4	B	LPS	PC2_zscore	-0.000828330925991152	0.67764654993997	-0.0759738234858185
AGAP4	B	IAV	PC2_zscore	0.00207202978132361	0.696905386591513	0.156542675673878
AGAP4	B	Tcruzi	PC2_zscore	-0.00137275631764303	0.666078464630929	-0.125140125424616
AGAP4	CD4T	NI	PC2_zscore	-0.00263674553742006	0.636111423270579	-0.255867901420292
AGAP4	CD4T	LPS	PC2_zscore	-0.00238136277941503	0.643193626037254	-0.230279771044382
AGAP4	CD4T	IAV	PC2_zscore	-0.00536141489370524	0.586871624130437	-0.41638431362837
AGAP4	CD4T	Tcruzi	PC2_zscore	0.000190140908570283	0.702664076215015	0.0178572961286782
TIMM23	NK	NI	PC2_zscore	-0.00018464315903073	0.754717533013023	-0.0338006910131471
TIMM23	NK	LPS	PC2_zscore	0.000853649053846569	0.718737710841379	0.143785685319478
TIMM23	NK	IAV	PC2_zscore	0.00123588483042367	0.696704639586642	0.177720523970531
TIMM23	NK	Tcruzi	PC2_zscore	0.000546060158099626	0.731932879372949	0.104667639233166
TIMM23	CD8T	NI	PC2_zscore	0.000372621544116467	0.737469535418788	0.0784508102301459
TIMM23	CD8T	LPS	PC2_zscore	0.00107907577974469	0.712718013334794	0.201562490859219
TIMM23	CD8T	IAV	PC2_zscore	0.00130648948104978	0.703445173486822	0.200665072292168
TIMM23	CD8T	Tcruzi	PC2_zscore	-9.97353983972806e-05	0.754928318328401	-0.0202403092347814
TIMM23	monocyte	NI	PC2_zscore	-0.000212656624891835	0.732420542082645	-0.0391582800399527
TIMM23	monocyte	LPS	PC2_zscore	0.000328986310964539	0.719460506440737	0.0635309485065951
TIMM23	monocyte	IAV	PC2_zscore	0.000823004175880608	0.568114396166636	0.0872672733697655
TIMM23	monocyte	Tcruzi	PC2_zscore	-0.000142603495887016	0.757654514147156	-0.0298526933624466
TIMM23	B	NI	PC2_zscore	0.00064194650392539	0.727159177578395	0.135959484853714
TIMM23	B	LPS	PC2_zscore	0.000618578221657407	0.727865226549087	0.132505768179951
TIMM23	B	IAV	PC2_zscore	0.00144442183712605	0.701465577265396	0.260246751536
TIMM23	B	Tcruzi	PC2_zscore	0.000362053378992881	0.73790302874022	0.0772183915077845
TIMM23	CD4T	NI	PC2_zscore	0.000146218661472895	0.747410101149344	0.0338691217520261
TIMM23	CD4T	LPS	PC2_zscore	-0.000428774779571376	0.758006603813833	-0.0914754318620423
TIMM23	CD4T	IAV	PC2_zscore	0.00176921139987894	0.688398071568136	0.312862175041525
TIMM23	CD4T	Tcruzi	PC2_zscore	-0.000316009433562621	0.764031422347877	-0.0673294500141297
NCOA4	NK	NI	PC2_zscore	-3.43500290521136e-05	0.977908559180383	-0.0214903383211913
NCOA4	NK	LPS	PC2_zscore	8.4541639559145e-05	0.97855357155773	0.0464219896348904
NCOA4	NK	IAV	PC2_zscore	-0.000194046155840066	0.971455075401413	-0.087892502219617
NCOA4	NK	Tcruzi	PC2_zscore	6.71372661119742e-05	0.979414106407177	0.0384157099121472
NCOA4	CD8T	NI	PC2_zscore	3.88293517687058e-05	0.979982271968569	0.0265826195009062
NCOA4	CD8T	LPS	PC2_zscore	7.87594621657186e-05	0.978611486067912	0.0476076420346317
NCOA4	CD8T	IAV	PC2_zscore	-4.79957282162177e-05	0.97711182349242	-0.0296536499788404
NCOA4	CD8T	Tcruzi	PC2_zscore	3.60869774962392e-05	0.980139943311238	0.0245008665674366
NCOA4	monocyte	NI	PC2_zscore	-0.0340856729282668	0.0496911257755769	-2.48296090517938
NCOA4	monocyte	LPS	PC2_zscore	-2.66886718904138e-05	0.977086122668255	-0.017962105916564
NCOA4	monocyte	IAV	PC2_zscore	0.000547788802236367	0.949355612386992	0.151974752359113
NCOA4	monocyte	Tcruzi	PC2_zscore	-9.84892008798116e-05	0.975152111171937	-0.0649276273266973
NCOA4	B	NI	PC2_zscore	-0.000208656433877051	0.97134899760985	-0.109026550375647
NCOA4	B	LPS	PC2_zscore	3.34271662857516e-05	0.980185711002266	0.0232501751175866
NCOA4	B	IAV	PC2_zscore	8.95473004930373e-06	0.979715509485428	0.00611531708882132
NCOA4	B	Tcruzi	PC2_zscore	6.40359602962178e-05	0.979013391196249	0.041462258098419
NCOA4	CD4T	NI	PC2_zscore	-1.68832266316052e-05	0.978663191386026	-0.0139857070514182
NCOA4	CD4T	LPS	PC2_zscore	5.80437480756384e-05	0.978466128139245	0.0443375743388077
NCOA4	CD4T	IAV	PC2_zscore	-0.00019579263937767	0.970830527520271	-0.114249444494976
NCOA4	CD4T	Tcruzi	PC2_zscore	4.51230742417125e-05	0.979234075198741	0.0343850943762759
MAPK8	NK	NI	PC2_zscore	0.0041662363672392	0.563500106783384	0.662518726121033
MAPK8	NK	LPS	PC2_zscore	0.0045501137835929	0.554423480976356	0.678724898907143
MAPK8	NK	IAV	PC2_zscore	0.00480289791039407	0.547544927510753	0.676846980138457
MAPK8	NK	Tcruzi	PC2_zscore	0.0037680536380266	0.575922496622806	0.608946812946715
MAPK8	CD8T	NI	PC2_zscore	0.00510167471112948	0.544861139660851	0.701640488283298
MAPK8	CD8T	LPS	PC2_zscore	0.00405071804164102	0.565197088492243	0.664771237471949
MAPK8	CD8T	IAV	PC2_zscore	0.00422008648435029	0.560315895646797	0.669127229980016
MAPK8	CD8T	Tcruzi	PC2_zscore	0.00374978839371846	0.57449027360475	0.634413597113187
MAPK8	monocyte	NI	PC2_zscore	0.00312206730079884	0.589338387097548	0.488427929353251
MAPK8	monocyte	LPS	PC2_zscore	0.00348999257196481	0.578320028182896	0.56881413875909
MAPK8	monocyte	IAV	PC2_zscore	0.0197052606996552	0.0619345876866412	1.36145506955077
MAPK8	monocyte	Tcruzi	PC2_zscore	0.00392713608018181	0.567571002890559	0.665023464253275
MAPK8	B	NI	PC2_zscore	0.00395818193606948	0.567481176179887	0.661166098595755
MAPK8	B	LPS	PC2_zscore	0.00381228734906168	0.572381228064065	0.642344410149843
MAPK8	B	IAV	PC2_zscore	0.0034926783137889	0.584688073688946	0.581863125666561
MAPK8	B	Tcruzi	PC2_zscore	0.00437140695963939	0.556666010071051	0.690534054405038
MAPK8	CD4T	NI	PC2_zscore	0.00466621877837326	0.545945632291923	0.735778687389584
MAPK8	CD4T	LPS	PC2_zscore	0.00374744384240161	0.570453882742513	0.669705145828444
MAPK8	CD4T	IAV	PC2_zscore	0.00396056981026915	0.562829521425535	0.694679125456884
MAPK8	CD4T	Tcruzi	PC2_zscore	0.00463068283535348	0.546941632063094	0.731940594396659
ERCC6	NK	NI	PC2_zscore	0.00571458542930697	0.454151768668204	0.673516314901437
ERCC6	NK	LPS	PC2_zscore	0.0061752511785245	0.444665199763127	0.677868986621098
ERCC6	NK	IAV	PC2_zscore	0.00997525426267919	0.36405745283695	0.715814413152873
ERCC6	NK	Tcruzi	PC2_zscore	0.00218496719028166	0.54274657740788	0.214421986648
ERCC6	CD8T	NI	PC2_zscore	0.00446060262904381	0.481973461892707	0.593874590370782
ERCC6	CD8T	LPS	PC2_zscore	0.00559454846642754	0.454934322828814	0.67607086820275
ERCC6	CD8T	IAV	PC2_zscore	0.00463790947258898	0.476052712246924	0.582276942824929
ERCC6	CD8T	Tcruzi	PC2_zscore	0.00481045773125944	0.471849893950404	0.632870489454383
ERCC6	monocyte	NI	PC2_zscore	0.00519190767808334	0.446215390703272	0.640655344642061
ERCC6	monocyte	LPS	PC2_zscore	0.00260307536822936	0.508816164348803	0.262728608200453
ERCC6	monocyte	IAV	PC2_zscore	0.00728444455198879	0.330637496524719	0.598305529160814
ERCC6	monocyte	Tcruzi	PC2_zscore	0.00413229357979328	0.492451065510423	0.543030837776797
ERCC6	B	NI	PC2_zscore	0.0038040847320663	0.502389804787851	0.512657068906788
ERCC6	B	LPS	PC2_zscore	0.00423038447679661	0.488193664634168	0.573760299154198
ERCC6	B	IAV	PC2_zscore	0.0021411181703011	0.556040173649613	0.245525948487263
ERCC6	B	Tcruzi	PC2_zscore	0.00540738600408504	0.455831443216492	0.687400800632894
ERCC6	CD4T	NI	PC2_zscore	0.00458964848355382	0.470919496025605	0.663983051953597
ERCC6	CD4T	LPS	PC2_zscore	0.00496308108382182	0.459569190070109	0.702497460418225
ERCC6	CD4T	IAV	PC2_zscore	0.00596931487184652	0.437898589133402	0.758779915468606
ERCC6	CD4T	Tcruzi	PC2_zscore	0.00599863698737205	0.436764434925307	0.762885236018553
PARG	NK	NI	PC2_zscore	-0.00123321651141899	0.742588441904587	-0.202375164834589
PARG	NK	LPS	PC2_zscore	0.000885930149785946	0.761487212154018	0.122014078044742
PARG	NK	IAV	PC2_zscore	-0.000760096647556006	0.74435193092544	-0.114562434074108
PARG	NK	Tcruzi	PC2_zscore	-0.000587884094236805	0.761925089184666	-0.105994326452142
PARG	CD8T	NI	PC2_zscore	-0.00206700007513982	0.719424598604259	-0.303925321169488
PARG	CD8T	LPS	PC2_zscore	-0.000270543274115094	0.770807738126204	-0.0530425864069084
PARG	CD8T	IAV	PC2_zscore	-0.000391613324609373	0.762804953299117	-0.070346179262738
PARG	CD8T	Tcruzi	PC2_zscore	0.0017271250777881	0.736848123938151	0.259387089173172
PARG	monocyte	NI	PC2_zscore	0.000334272173938813	0.753254722774208	0.0597699988005786
PARG	monocyte	LPS	PC2_zscore	-0.00195708769473807	0.692063739495049	-0.281870221349465
PARG	monocyte	IAV	PC2_zscore	-0.00518050823868519	0.469903111390257	-0.430808607054541
PARG	monocyte	Tcruzi	PC2_zscore	-0.000285179483113451	0.770571127393391	-0.0592609366833451
PARG	B	NI	PC2_zscore	0.000367140345061853	0.774882047510577	0.0746139866278939
PARG	B	LPS	PC2_zscore	9.03102176621147e-05	0.784938948206693	0.0188752801513398
PARG	B	IAV	PC2_zscore	-0.000224534812896777	0.772920296674346	-0.0461651642256549
PARG	B	Tcruzi	PC2_zscore	-7.24414111017699e-05	0.77856834135248	-0.0148729565545888
PARG	CD4T	NI	PC2_zscore	0.000691565273870257	0.757467636556874	0.149814046028644
PARG	CD4T	LPS	PC2_zscore	-0.000813417272149444	0.745189748841264	-0.181038046916818
PARG	CD4T	IAV	PC2_zscore	-0.000282326497245713	0.769154844332167	-0.0661732102050407
PARG	CD4T	Tcruzi	PC2_zscore	-0.000780413139869674	0.747777219098444	-0.170760699668567
TIMM23B	NK	NI	PC2_zscore	0.00389236151062788	0.521559329556081	0.598883054390884
TIMM23B	NK	LPS	PC2_zscore	0.00435687636625209	0.508921006148748	0.604785644174458
TIMM23B	NK	IAV	PC2_zscore	0.00455966959463849	0.496770933133818	0.592633247814242
TIMM23B	NK	Tcruzi	PC2_zscore	0.00392069200240112	0.521370957562214	0.597944310331072
TIMM23B	CD8T	NI	PC2_zscore	0.00375903285386981	0.523676443397548	0.606178707793343
TIMM23B	CD8T	LPS	PC2_zscore	0.00372553427906665	0.524936044587205	0.58856512458078
TIMM23B	CD8T	IAV	PC2_zscore	0.00329551029558738	0.532415307602391	0.484022092523531
TIMM23B	CD8T	Tcruzi	PC2_zscore	0.00402340222453131	0.51630350196139	0.631868727282916
TIMM23B	monocyte	NI	PC2_zscore	0.00458313249202221	0.479434333879887	0.611928847449922
TIMM23B	monocyte	LPS	PC2_zscore	0.00606649946278225	0.444807632025536	0.664081236843954
TIMM23B	monocyte	IAV	PC2_zscore	0.00378264016568598	0.397060828236285	0.302959893601075
TIMM23B	monocyte	Tcruzi	PC2_zscore	0.00419326845344382	0.513129343489857	0.635889952497167
TIMM23B	B	NI	PC2_zscore	0.00279830767145712	0.556774191149498	0.434502592369129
TIMM23B	B	LPS	PC2_zscore	0.00393469813584856	0.517921789859059	0.630429298709197
TIMM23B	B	IAV	PC2_zscore	0.0038694788892651	0.520082884402445	0.621352054776902
TIMM23B	B	Tcruzi	PC2_zscore	0.00343875938535486	0.533881611761676	0.562144834308937
TIMM23B	CD4T	NI	PC2_zscore	0.00366029936859553	0.522735149554495	0.63094514362726
TIMM23B	CD4T	LPS	PC2_zscore	0.00429563412908209	0.504089460067719	0.688383860484589
TIMM23B	CD4T	IAV	PC2_zscore	0.00347656147642806	0.529898877571353	0.602974683781934
TIMM23B	CD4T	Tcruzi	PC2_zscore	0.0034151124950612	0.532796367929768	0.58817209176735
AGAP6	NK	NI	PC2_zscore	0.00377917416399593	0.603968014530843	0.382509656836569
AGAP6	NK	LPS	PC2_zscore	0.00460681548883494	0.585786394695874	0.439264218995192
AGAP6	NK	IAV	PC2_zscore	0.00612362735018753	0.553559943356187	0.529847951585308
AGAP6	NK	Tcruzi	PC2_zscore	0.00497164608687823	0.579647537193238	0.478942894434733
AGAP6	CD8T	NI	PC2_zscore	0.00453062708503468	0.585195374146443	0.470880342198645
AGAP6	CD8T	LPS	PC2_zscore	0.00471632558311485	0.582335353966355	0.474472787287848
AGAP6	CD8T	IAV	PC2_zscore	0.00546081770994496	0.56389464402676	0.510351091931041
AGAP6	CD8T	Tcruzi	PC2_zscore	0.00533779758899055	0.568100664992824	0.526814768426317
AGAP6	monocyte	NI	PC2_zscore	0.0198065984398616	0.285011666572223	0.85306335141453
AGAP6	monocyte	LPS	PC2_zscore	0.00653422764730259	0.537422848735852	0.571762469706095
AGAP6	monocyte	IAV	PC2_zscore	0.00613002288583215	0.486094893848863	0.411309980297156
AGAP6	monocyte	Tcruzi	PC2_zscore	0.00148589031148836	0.660794298630761	0.144178089065787
AGAP6	B	NI	PC2_zscore	0.00506063354113906	0.57283545690054	0.511171004247271
AGAP6	B	LPS	PC2_zscore	0.00432189413816465	0.588852605126505	0.45991328558558
AGAP6	B	IAV	PC2_zscore	0.00464458150882903	0.581575373559886	0.483843319574378
AGAP6	B	Tcruzi	PC2_zscore	0.00408935009311294	0.595061343793765	0.435790395011484
AGAP6	CD4T	NI	PC2_zscore	0.00307631724933783	0.619454062175466	0.356357231182945
AGAP6	CD4T	LPS	PC2_zscore	0.00474728864576242	0.572698190593155	0.529854628516987
AGAP6	CD4T	IAV	PC2_zscore	0.00231256909347284	0.642117236564386	0.258649681728863
AGAP6	CD4T	Tcruzi	PC2_zscore	0.00388733966979287	0.596690859046843	0.441376580591414
WASHC2A	NK	NI	PC2_zscore	1.18454747713716e-05	0.995653873111517	0.0121400577638822
WASHC2A	NK	LPS	PC2_zscore	6.28816956768236e-05	0.994337856533288	0.0498063718975752
WASHC2A	NK	IAV	PC2_zscore	3.27594209527885e-05	0.994978305632869	0.030174075741757
WASHC2A	NK	Tcruzi	PC2_zscore	2.51674029309135e-05	0.995282867471308	0.0249043704472757
WASHC2A	CD8T	NI	PC2_zscore	-5.80192471662607e-06	0.996273124125705	-0.00668161334709747
WASHC2A	CD8T	LPS	PC2_zscore	1.5864681588994e-05	0.995522159947869	0.0176038016226882
WASHC2A	CD8T	IAV	PC2_zscore	5.39499571414314e-05	0.994430555970465	0.0474869037754574
WASHC2A	CD8T	Tcruzi	PC2_zscore	3.16264821127629e-05	0.994992358435939	0.0352799926932185
WASHC2A	monocyte	NI	PC2_zscore	0.000126356831237754	0.992486868456739	0.0663393031862893
WASHC2A	monocyte	LPS	PC2_zscore	6.3325340482977e-05	0.99418079793622	0.0493042925410966
WASHC2A	monocyte	IAV	PC2_zscore	0.0642011644479453	0.00353500654419483	3.31316471697553
WASHC2A	monocyte	Tcruzi	PC2_zscore	7.14491178859904e-05	0.994135164106901	0.054808773478476
WASHC2A	B	NI	PC2_zscore	5.63568000806195e-05	0.99431426941625	0.0517490449695478
WASHC2A	B	LPS	PC2_zscore	3.13758184078371e-05	0.994998936639106	0.0356474095582793
WASHC2A	B	IAV	PC2_zscore	1.38061558153461e-05	0.995605395159143	0.016339152522387
WASHC2A	B	Tcruzi	PC2_zscore	4.10122187526928e-05	0.994731379646054	0.042524892210984
WASHC2A	CD4T	NI	PC2_zscore	7.89177138489275e-06	0.995812488145698	0.0114522875463238
WASHC2A	CD4T	LPS	PC2_zscore	6.88594748950213e-06	0.99584972238246	0.0100170361941041
WASHC2A	CD4T	IAV	PC2_zscore	-1.69954948865664e-05	0.995927469277197	-0.0214590293667778
WASHC2A	CD4T	Tcruzi	PC2_zscore	2.26107956916607e-05	0.995191328687997	0.0307521298782852
SGMS1	NK	NI	PC2_zscore	-0.00737506930964871	0.448250079914582	-0.684643689444933
SGMS1	NK	LPS	PC2_zscore	-0.00505535314325728	0.495964671520802	-0.53703088537507
SGMS1	NK	IAV	PC2_zscore	-0.00461010729844246	0.506177151478234	-0.486641859193601
SGMS1	NK	Tcruzi	PC2_zscore	-0.00287969698878566	0.557106983359664	-0.330018750324576
SGMS1	CD8T	NI	PC2_zscore	-0.00940646541552541	0.417216709955881	-0.786162680150457
SGMS1	CD8T	LPS	PC2_zscore	-0.00438974288425263	0.508540300718832	-0.50818403970393
SGMS1	CD8T	IAV	PC2_zscore	-0.000688259394556835	0.623121318254875	-0.0787090964262406
SGMS1	CD8T	Tcruzi	PC2_zscore	-0.00322316050645122	0.54047501780247	-0.404935747588898
SGMS1	monocyte	NI	PC2_zscore	0.00915562904644914	0.445078362520562	0.565826441974481
SGMS1	monocyte	LPS	PC2_zscore	-0.000449921320473779	0.623142388464365	-0.0511552809371076
SGMS1	monocyte	IAV	PC2_zscore	0.000428073308963407	0.579321659182857	0.0371932586244862
SGMS1	monocyte	Tcruzi	PC2_zscore	-0.00376635209836179	0.522611723854617	-0.460167439456212
SGMS1	B	NI	PC2_zscore	-0.00412026986581659	0.506382211961157	-0.525621203112863
SGMS1	B	LPS	PC2_zscore	-0.00604763852706566	0.457247183634115	-0.677259650969603
SGMS1	B	IAV	PC2_zscore	-0.00637703475428044	0.456938850074085	-0.668105434120175
SGMS1	B	Tcruzi	PC2_zscore	0.00457439351930476	0.599392681012788	0.402289700554706
SGMS1	CD4T	NI	PC2_zscore	-0.00255129927028335	0.556966844466074	-0.358383356502581
SGMS1	CD4T	LPS	PC2_zscore	-0.00344473153427504	0.523787414069687	-0.474783286482143
SGMS1	CD4T	IAV	PC2_zscore	-0.00362367637744697	0.521496052771278	-0.476892236283029
SGMS1	CD4T	Tcruzi	PC2_zscore	-0.00158881742765227	0.595211245142297	-0.216646019558533
ASAH2B	NK	NI	PC2_zscore	0.00182500712606118	0.707746068086368	0.196338410877285
ASAH2B	NK	LPS	PC2_zscore	0.000139987603610941	0.739227272181789	0.0140686422009235
ASAH2B	NK	IAV	PC2_zscore	0.00223617173898179	0.691197286103552	0.215108046253404
ASAH2B	NK	Tcruzi	PC2_zscore	0.000559283045727683	0.735886590283233	0.0616584896865708
ASAH2B	CD8T	NI	PC2_zscore	-0.000345318887469443	0.757998084160479	-0.0381249899536857
ASAH2B	CD8T	LPS	PC2_zscore	0.00107153036466052	0.723531283174951	0.122394214165158
ASAH2B	CD8T	IAV	PC2_zscore	0.000737795668699946	0.727763335793373	0.0843763366248263
ASAH2B	CD8T	Tcruzi	PC2_zscore	0.000302644151891887	0.742727400073217	0.0353638775686622
ASAH2B	monocyte	NI	PC2_zscore	-0.000824292545546309	0.710604489536149	-0.0553081622775954
ASAH2B	monocyte	LPS	PC2_zscore	0.00169374720760462	0.692801423696089	0.14558691537926
ASAH2B	monocyte	IAV	PC2_zscore	0.00543515984898492	0.501982783400008	0.248792235541252
ASAH2B	monocyte	Tcruzi	PC2_zscore	0.00140721936936717	0.717215971359622	0.154984922402417
ASAH2B	B	NI	PC2_zscore	0.00108251615608976	0.723146563134308	0.129938362604815
ASAH2B	B	LPS	PC2_zscore	0.000922226646895757	0.727304253302139	0.111187454854869
ASAH2B	B	IAV	PC2_zscore	-7.54040854640301e-05	0.752613026179122	-0.00873822110349031
ASAH2B	B	Tcruzi	PC2_zscore	0.00112429673043678	0.722207731700342	0.134001368042076
ASAH2B	CD4T	NI	PC2_zscore	0.0020073658304348	0.698682127460565	0.23454360811817
ASAH2B	CD4T	LPS	PC2_zscore	0.00117664808577007	0.720367562153252	0.144482712532242
ASAH2B	CD4T	IAV	PC2_zscore	0.00192792061115432	0.70032908355272	0.228656754044454
ASAH2B	CD4T	Tcruzi	PC2_zscore	0.00104543284766876	0.724058885126068	0.127908078602029
CSTF2T	NK	NI	PC2_zscore	0.00686619986375552	0.368119230703837	0.696106048985776
CSTF2T	NK	LPS	PC2_zscore	0.00848320317459287	0.332698438138987	0.818682790002845
CSTF2T	NK	IAV	PC2_zscore	0.00621483870874127	0.380000517537386	0.593974568351648
CSTF2T	NK	Tcruzi	PC2_zscore	0.00808114915495511	0.341642903098423	0.793041268540206
CSTF2T	CD8T	NI	PC2_zscore	0.00873042548116839	0.320726620830452	0.885201593995997
CSTF2T	CD8T	LPS	PC2_zscore	0.00745672697617866	0.350266701260354	0.775332187394157
CSTF2T	CD8T	IAV	PC2_zscore	0.006001648911992	0.385381518941345	0.631898055211915
CSTF2T	CD8T	Tcruzi	PC2_zscore	0.00679568643626393	0.363192534429228	0.73769425039165
CSTF2T	monocyte	NI	PC2_zscore	0.00728564115740905	0.341127419321409	0.773010240310383
CSTF2T	monocyte	LPS	PC2_zscore	0.0160364118969265	0.182164718512654	1.11286963051259
CSTF2T	monocyte	IAV	PC2_zscore	0.0101722703757328	0.256883280928701	0.802373756689477
CSTF2T	monocyte	Tcruzi	PC2_zscore	0.00576939753659017	0.394336895694355	0.614713473418872
CSTF2T	B	NI	PC2_zscore	0.00738649031323578	0.345031714577993	0.809702844394934
CSTF2T	B	LPS	PC2_zscore	0.00571331814448443	0.391344331434648	0.644094840358164
CSTF2T	B	IAV	PC2_zscore	0.00943463895190953	0.305040200682946	0.935593605661841
CSTF2T	B	Tcruzi	PC2_zscore	0.00469631262723532	0.426276983425227	0.503962186935172
CSTF2T	CD4T	NI	PC2_zscore	0.00445735718469459	0.43350151872213	0.500513126072405
CSTF2T	CD4T	LPS	PC2_zscore	0.0117968863484438	0.27361356602336	1.07434584786623
CSTF2T	CD4T	IAV	PC2_zscore	0.00650378376848421	0.361151208778562	0.76952686875471
CSTF2T	CD4T	Tcruzi	PC2_zscore	0.00537947800932368	0.399141472925772	0.627323486735284
IPMK	NK	NI	PC2_zscore	-0.000941631625192912	0.803271432548464	-0.178503006297535
IPMK	NK	LPS	PC2_zscore	-0.00178517205357334	0.780873213524763	-0.262272630499637
IPMK	NK	IAV	PC2_zscore	-0.0010116226375531	0.794242943474797	-0.165375457809135
IPMK	NK	Tcruzi	PC2_zscore	-0.00132676177457432	0.792995388736963	-0.236083768832168
IPMK	CD8T	NI	PC2_zscore	-0.00110683759513766	0.797489363415475	-0.217885246892125
IPMK	CD8T	LPS	PC2_zscore	-0.00032194456520742	0.82110487183363	-0.0604435186715587
IPMK	CD8T	IAV	PC2_zscore	-0.00109119727856559	0.796137362351321	-0.195724396592475
IPMK	CD8T	Tcruzi	PC2_zscore	-0.000521161813055444	0.816255958164933	-0.105075287577234
IPMK	monocyte	NI	PC2_zscore	-0.00133019663702378	0.776127941259769	-0.241086158121205
IPMK	monocyte	LPS	PC2_zscore	0.000554480907300517	0.819701414799492	0.0772446112757525
IPMK	monocyte	IAV	PC2_zscore	-0.018685032223051	0.228606949527943	-0.987391832583289
IPMK	monocyte	Tcruzi	PC2_zscore	-0.000909250852687973	0.803240098500589	-0.188230284863885
IPMK	B	NI	PC2_zscore	-0.00112042933722254	0.796100870537933	-0.228691106487289
IPMK	B	LPS	PC2_zscore	-0.000953341112769488	0.801537822806027	-0.199685696698424
IPMK	B	IAV	PC2_zscore	-0.00165818234652591	0.781548891583206	-0.294109725015359
IPMK	B	Tcruzi	PC2_zscore	-0.000384493027876094	0.821304852261571	-0.0790155768238509
IPMK	CD4T	NI	PC2_zscore	-0.00111161441534599	0.794760792759862	-0.239141681188086
IPMK	CD4T	LPS	PC2_zscore	-0.00122153874821151	0.790688981105423	-0.259181876453161
IPMK	CD4T	IAV	PC2_zscore	0.00021637112887578	0.84231852578081	0.0411159514015283
IPMK	CD4T	Tcruzi	PC2_zscore	-0.000971466612078032	0.800036741259148	-0.210836814999699
CISD1	NK	NI	PC2_zscore	-0.0214476302961803	0.1573240066171	-1.07129708129091
CISD1	NK	LPS	PC2_zscore	-0.0177424431867206	0.196106504621813	-0.942785214749354
CISD1	NK	IAV	PC2_zscore	-0.0211858990415492	0.160113663410035	-1.06024137309191
CISD1	NK	Tcruzi	PC2_zscore	-0.012229012823973	0.269307139358402	-0.697371897183488
CISD1	CD8T	NI	PC2_zscore	-0.00616870478858815	0.354562239617111	-0.44682217133156
CISD1	CD8T	LPS	PC2_zscore	0.00454459163479479	0.461121865883929	0.276925728764379
CISD1	CD8T	IAV	PC2_zscore	0.005221087090281	0.443155437378705	0.311268847525063
CISD1	CD8T	Tcruzi	PC2_zscore	-0.00100655893002195	0.485301672121975	-0.0711207281673927
CISD1	monocyte	NI	PC2_zscore	-0.00790086922938265	0.321756829449089	-0.528607741837192
CISD1	monocyte	LPS	PC2_zscore	-0.0106841549605085	0.294101137063079	-0.610715820986596
CISD1	monocyte	IAV	PC2_zscore	-0.0198497450250691	0.15125669898822	-1.02171408245598
CISD1	monocyte	Tcruzi	PC2_zscore	-0.00587303666450341	0.376478885867229	-0.376781833179544
CISD1	B	NI	PC2_zscore	-0.00441786701086179	0.407127812159564	-0.304042591152911
CISD1	B	LPS	PC2_zscore	-0.0087954617294275	0.304190581908071	-0.605455861544618
CISD1	B	IAV	PC2_zscore	-0.0202095763303875	0.14475405579801	-1.12967412929016
CISD1	B	Tcruzi	PC2_zscore	-0.00526924775764497	0.388051379171527	-0.356559668361955
CISD1	CD4T	NI	PC2_zscore	-0.0144269464699373	0.178111223877758	-1.04891995050959
CISD1	CD4T	LPS	PC2_zscore	0.00331007931848015	0.450079042904983	0.264290077918911
CISD1	CD4T	IAV	PC2_zscore	-0.0284739943065359	0.0856670495740576	-1.66653834681532
CISD1	CD4T	Tcruzi	PC2_zscore	0.00144110114578522	0.511221346331601	0.110062312998286
UBE2D1	NK	NI	PC2_zscore	0.000439646818538107	0.94553371373601	0.0766878039655955
UBE2D1	NK	LPS	PC2_zscore	0.00104437788363516	0.933483763313092	0.164237492331797
UBE2D1	NK	IAV	PC2_zscore	-0.000431272195595004	0.945748984659805	-0.0774752371712181
UBE2D1	NK	Tcruzi	PC2_zscore	-0.000572972934313337	0.943630077839855	-0.0945274043620638
UBE2D1	CD8T	NI	PC2_zscore	0.000189104939091936	0.949884229502577	0.0420475740979218
UBE2D1	CD8T	LPS	PC2_zscore	0.00220595559964833	0.916167494065073	0.254883805982515
UBE2D1	CD8T	IAV	PC2_zscore	0.00261240998624209	0.915639874159894	0.255453577035557
UBE2D1	CD8T	Tcruzi	PC2_zscore	0.00136170496210917	0.924469061085206	0.215439060193917
UBE2D1	monocyte	NI	PC2_zscore	-0.0756440248950899	8.38740203253918e-05	-4.44750391202283
UBE2D1	monocyte	LPS	PC2_zscore	0.00221521323520304	0.913916755011898	0.267047713559557
UBE2D1	monocyte	IAV	PC2_zscore	0.00216064384357016	0.915228498151016	0.26030093437639
UBE2D1	monocyte	Tcruzi	PC2_zscore	-0.000872627993254247	0.933124925449471	-0.168005186927796
UBE2D1	B	NI	PC2_zscore	0.00161176582551585	0.922878490326539	0.222797802396219
UBE2D1	B	LPS	PC2_zscore	-0.00101953103190744	0.931592026946736	-0.175975478577438
UBE2D1	B	IAV	PC2_zscore	-0.0014700614004732	0.924403160501809	-0.215530746951264
UBE2D1	B	Tcruzi	PC2_zscore	0.00132067083581664	0.92762011431878	0.197999607357334
UBE2D1	CD4T	NI	PC2_zscore	-0.000178953916486567	0.949073200854362	-0.0496940831259967
UBE2D1	CD4T	LPS	PC2_zscore	0.00173432195767491	0.913261667890664	0.271114659483046
UBE2D1	CD4T	IAV	PC2_zscore	-0.000384089653332601	0.941337598788709	-0.109926947707236
UBE2D1	CD4T	Tcruzi	PC2_zscore	0.00128609145025408	0.920353275933374	0.236503283888295
TFAM	NK	NI	PC2_zscore	0.0020801097103654	0.59002403515864	0.258226424136965
TFAM	NK	LPS	PC2_zscore	0.00113086045100725	0.619759467026955	0.136318580859904
TFAM	NK	IAV	PC2_zscore	0.00249751685759036	0.572786305735305	0.294555721209259
TFAM	NK	Tcruzi	PC2_zscore	0.000412957941114293	0.645379311528408	0.0497189590829128
TFAM	CD8T	NI	PC2_zscore	0.00080624379045546	0.633289910398219	0.115270457572997
TFAM	CD8T	LPS	PC2_zscore	0.00349224594246467	0.539744706947824	0.446256250222101
TFAM	CD8T	IAV	PC2_zscore	0.00853592117788546	0.426452390407617	0.642930110303992
TFAM	CD8T	Tcruzi	PC2_zscore	0.00123559993089081	0.616612857005375	0.176831960063721
TFAM	monocyte	NI	PC2_zscore	0.000175425033061059	0.641882930476005	0.0229741055995184
TFAM	monocyte	LPS	PC2_zscore	0.0098220090891713	0.364709748091299	0.801405287319494
TFAM	monocyte	IAV	PC2_zscore	-0.00164374917720037	0.585274721891873	-0.128251284333601
TFAM	monocyte	Tcruzi	PC2_zscore	0.0032244029359389	0.547184227537388	0.423253028947039
TFAM	B	NI	PC2_zscore	0.0039675427913143	0.511540029527069	0.551105170262638
TFAM	B	LPS	PC2_zscore	-0.00106413897416169	0.683226760340127	-0.149456182895631
TFAM	B	IAV	PC2_zscore	-0.00530284182744509	0.577223289113763	-0.504661237361638
TFAM	B	Tcruzi	PC2_zscore	-0.00130280313242122	0.677314592452889	-0.174977552557759
TFAM	CD4T	NI	PC2_zscore	0.00199551057909367	0.570729929198371	0.369878876472513
TFAM	CD4T	LPS	PC2_zscore	0.00729193481096816	0.428246223119844	0.84613738355942
TFAM	CD4T	IAV	PC2_zscore	0.00450659712729717	0.471438945502678	0.696525020022924
TFAM	CD4T	Tcruzi	PC2_zscore	0.00211059482394913	0.566179129331248	0.384333964223981
CCDC6	NK	NI	PC2_zscore	-1.43336691405135e-05	0.830137590980591	-0.00265501322192128
CCDC6	NK	LPS	PC2_zscore	-0.000799252884177439	0.835341467974797	-0.101940513918595
CCDC6	NK	IAV	PC2_zscore	0.00106993432623672	0.791238935792545	0.178966129242315
CCDC6	NK	Tcruzi	PC2_zscore	0.00181236001230785	0.779414555670661	0.280987442004814
CCDC6	CD8T	NI	PC2_zscore	0.000457104264062677	0.816205180904229	0.0970868970472211
CCDC6	CD8T	LPS	PC2_zscore	0.00089837430238372	0.801445015794693	0.178160046900326
CCDC6	CD8T	IAV	PC2_zscore	0.000971709322464741	0.79730194856046	0.181141883643986
CCDC6	CD8T	Tcruzi	PC2_zscore	0.000690517802471354	0.808090122273484	0.145375812589681
CCDC6	monocyte	NI	PC2_zscore	0.00143115665665126	0.768929497808631	0.238792763330883
CCDC6	monocyte	LPS	PC2_zscore	0.00112403868038448	0.783891500400649	0.190893217692972
CCDC6	monocyte	IAV	PC2_zscore	0.0180766203145462	0.233141645144849	0.967521152806046
CCDC6	monocyte	Tcruzi	PC2_zscore	-2.12634776436626e-05	0.832373096296689	-0.00423534184134733
CCDC6	B	NI	PC2_zscore	0.00175165390333053	0.773679370940879	0.315883250107399
CCDC6	B	LPS	PC2_zscore	0.00106529011966983	0.793568935045128	0.229308314985269
CCDC6	B	IAV	PC2_zscore	0.00191039668107419	0.771239031295335	0.32341688127788
CCDC6	B	Tcruzi	PC2_zscore	-0.000273814481610712	0.842664298521917	-0.0555350045379851
CCDC6	CD4T	NI	PC2_zscore	0.000249284580455697	0.825332277589007	0.0622407133663141
CCDC6	CD4T	LPS	PC2_zscore	-0.000465774948630695	0.840945368680429	-0.101278437921358
CCDC6	CD4T	IAV	PC2_zscore	0.000654893755691615	0.807066332658198	0.163565007829052
CCDC6	CD4T	Tcruzi	PC2_zscore	0.00118427024939948	0.786235172507397	0.267031222378287
ANK3	NK	NI	PC2_zscore	0.100511030864556	0.00558221106103598	2.38974485632973
ANK3	NK	LPS	PC2_zscore	0.129521944279127	7.50812987713562e-05	2.16026417005286
ANK3	NK	IAV	PC2_zscore	0.107828512123419	0.00130121074224718	2.4896330954497
ANK3	NK	Tcruzi	PC2_zscore	0.100320454352653	0.006657343937446	2.32744890781493
ANK3	CD8T	NI	PC2_zscore	0.131485233903631	1.90860302801958e-05	2.1937185720566
ANK3	CD8T	LPS	PC2_zscore	0.144109765007534	4.37555425892424e-06	2.00106217634897
ANK3	CD8T	IAV	PC2_zscore	0.118392147700594	0.000812922955245602	2.18234113488396
ANK3	CD8T	Tcruzi	PC2_zscore	0.128946205566974	5.43232373149061e-05	2.17579542014433
ANK3	monocyte	NI	PC2_zscore	0.0844845821715479	0.0136138350540529	2.6285395718717
ANK3	monocyte	LPS	PC2_zscore	0.0773511435142224	0.0260684050712749	2.34114654658905
ANK3	monocyte	IAV	PC2_zscore	0.0854747338093204	0.0116614305891469	2.63575973997601
ANK3	monocyte	Tcruzi	PC2_zscore	0.0869304196112077	0.0121134169859487	2.61616574081428
ANK3	B	NI	PC2_zscore	0.0924538580683504	0.000342567837425505	3.55788774288412
ANK3	B	LPS	PC2_zscore	0.0890941322857532	0.000441974627003047	3.66985371010798
ANK3	B	IAV	PC2_zscore	0.0988299757897482	0.000200775029210544	3.33967169020784
ANK3	B	Tcruzi	PC2_zscore	0.0788662188680025	0.00770540144013661	2.89791716554354
ANK3	CD4T	NI	PC2_zscore	0.0645117809389913	0.00734788613283611	2.57986304437766
ANK3	CD4T	LPS	PC2_zscore	0.0907616857465247	1.64407912019726e-06	4.67984475764033
ANK3	CD4T	IAV	PC2_zscore	0.0938500165894472	1.24447144211726e-06	4.54350687725525
ANK3	CD4T	Tcruzi	PC2_zscore	0.0774647528948965	0.000432688000466848	3.81461500855373
ARID5B	NK	NI	PC2_zscore	0.0118454789642388	0.35589153738469	0.788462725017532
ARID5B	NK	LPS	PC2_zscore	0.0132903068487624	0.336044718479201	0.870598148392594
ARID5B	NK	IAV	PC2_zscore	0.0118304092072158	0.356167669458099	0.790703494189553
ARID5B	NK	Tcruzi	PC2_zscore	0.0154194776940162	0.319570071849256	0.906669632589564
ARID5B	CD8T	NI	PC2_zscore	0.0148663407570656	0.306998408856825	0.980316051502019
ARID5B	CD8T	LPS	PC2_zscore	0.00997987676365234	0.37015981083884	0.759563240545018
ARID5B	CD8T	IAV	PC2_zscore	0.0101076871222367	0.372841357036586	0.731841341009349
ARID5B	CD8T	Tcruzi	PC2_zscore	0.0158975295120246	0.300154478596068	0.990254965091495
ARID5B	monocyte	NI	PC2_zscore	0.00116025690806044	0.545208067097687	0.0757757376752158
ARID5B	monocyte	LPS	PC2_zscore	0.0222477963845327	0.267834668735236	1.14951255696886
ARID5B	monocyte	IAV	PC2_zscore	0.0393251284805085	0.0356616509803659	1.80321647844247
ARID5B	monocyte	Tcruzi	PC2_zscore	0.00571565228792339	0.45777998840141	0.441014445548783
ARID5B	B	NI	PC2_zscore	0.0108052422046525	0.318478406426128	0.974929536606236
ARID5B	B	LPS	PC2_zscore	0.00571958937751215	0.429589334430697	0.591026699316178
ARID5B	B	IAV	PC2_zscore	0.00412037550931186	0.486475307919819	0.39688621041508
ARID5B	B	Tcruzi	PC2_zscore	0.0134452487937971	0.295118165355728	1.06091990774433
ARID5B	CD4T	NI	PC2_zscore	0.0014841035170374	0.563971830673488	0.118548712835088
ARID5B	CD4T	LPS	PC2_zscore	0.0131196463844965	0.313308389615761	0.971040970849158
ARID5B	CD4T	IAV	PC2_zscore	0.0170224272884568	0.288171870833159	1.05296563571742
ARID5B	CD4T	Tcruzi	PC2_zscore	0.0103515709104535	0.35570206147015	0.812119937729836
ZNF365	NK	NI	PC2_zscore	-0.0500087563489086	0.112091691941338	-1.26926100083999
ZNF365	NK	LPS	PC2_zscore	-0.0485332194231837	0.120990607144953	-1.23570408650491
ZNF365	NK	IAV	PC2_zscore	-0.0466489017929355	0.126370067339473	-1.2001891676952
ZNF365	NK	Tcruzi	PC2_zscore	-0.0331118762115174	0.184370670156617	-0.944992215658987
ZNF365	CD8T	NI	PC2_zscore	-0.0508889968029057	0.103323406233536	-1.31717375111491
ZNF365	CD8T	LPS	PC2_zscore	-0.0366561651426894	0.157226906213241	-1.06903370952441
ZNF365	CD8T	IAV	PC2_zscore	-0.0209647753876777	0.258863192724893	-0.671187786824216
ZNF365	CD8T	Tcruzi	PC2_zscore	-0.0495552310385236	0.109140676461586	-1.25744756939352
ZNF365	monocyte	NI	PC2_zscore	-0.0662811259288726	0.0468331685947818	-1.65331444388426
ZNF365	monocyte	LPS	PC2_zscore	-0.0532397829509489	0.0972985541031612	-1.41124995494762
ZNF365	monocyte	IAV	PC2_zscore	-0.0531270272525529	0.0974140765424161	-1.33599640305664
ZNF365	monocyte	Tcruzi	PC2_zscore	-0.0349273773397114	0.149698528739416	-1.13407148524266
ZNF365	B	NI	PC2_zscore	0.011401562125006	0.451039554388272	0.328296359375805
ZNF365	B	LPS	PC2_zscore	-0.0184048971987001	0.265139749098695	-0.676593413615678
ZNF365	B	IAV	PC2_zscore	-0.0088762415433041	0.374777507810479	-0.315098059201646
ZNF365	B	Tcruzi	PC2_zscore	-0.0157183059096059	0.296472936983237	-0.562745682038683
ZNF365	CD4T	NI	PC2_zscore	-0.0213537315505368	0.238967354677128	-0.777518675004255
ZNF365	CD4T	LPS	PC2_zscore	-0.0330102343888655	0.14786460905308	-1.14580026045011
ZNF365	CD4T	IAV	PC2_zscore	-0.0558421396132843	0.0902384440214546	-1.42188665187024
ZNF365	CD4T	Tcruzi	PC2_zscore	-0.0277434047840504	0.189031419683912	-0.961060693690306
ADO	NK	NI	PC2_zscore	0.0023148014589911	0.661765025939962	0.108720979908938
ADO	NK	LPS	PC2_zscore	0.0109592951850707	0.549133274485978	0.458339543606238
ADO	NK	IAV	PC2_zscore	0.010285033542458	0.557373100271194	0.43324203098633
ADO	NK	Tcruzi	PC2_zscore	0.00185914017758609	0.669159485137572	0.0859410004307514
ADO	CD8T	NI	PC2_zscore	-0.00270272278646202	0.640220923498418	-0.145427027749338
ADO	CD8T	LPS	PC2_zscore	-0.0104158046531825	0.528862311594863	-0.494047569793712
ADO	CD8T	IAV	PC2_zscore	0.0200634009215928	0.464324473555492	0.695183428096114
ADO	CD8T	Tcruzi	PC2_zscore	0.000303582156790234	0.687529455928129	0.0162815503100735
ADO	monocyte	NI	PC2_zscore	-0.0680810255658022	0.00259321490544062	-3.28427589089889
ADO	monocyte	LPS	PC2_zscore	-0.0119842850791022	0.477880368260744	-0.662122052016839
ADO	monocyte	IAV	PC2_zscore	-0.0201295742720823	0.418790541114158	-0.854149973204416
ADO	monocyte	Tcruzi	PC2_zscore	-0.016114110648394	0.424701062686444	-0.837225210344764
ADO	B	NI	PC2_zscore	0.0186284700432406	0.439247687182329	0.782743681090862
ADO	B	LPS	PC2_zscore	0.00305072108800192	0.638823287039263	0.174630986499431
ADO	B	IAV	PC2_zscore	-0.00936935004277811	0.537732718052366	-0.465036156221142
ADO	B	Tcruzi	PC2_zscore	-0.0123386076648459	0.491729219940687	-0.612114843326452
ADO	CD4T	NI	PC2_zscore	0.00601438556273086	0.566740859453261	0.397448569198614
ADO	CD4T	LPS	PC2_zscore	0.0259643668050768	0.387288564963698	1.01893611101565
ADO	CD4T	IAV	PC2_zscore	0.00505356054719534	0.584926672875076	0.342066941721275
ADO	CD4T	Tcruzi	PC2_zscore	0.00810769934871149	0.528646207530584	0.513001445236169
NRBF2	NK	NI	PC2_zscore	-0.000134655243771901	0.864304375811297	-0.0213800947493034
NRBF2	NK	LPS	PC2_zscore	-0.000264501598775532	0.860028827188279	-0.0418941065159213
NRBF2	NK	IAV	PC2_zscore	0.000340251246876092	0.876214221164394	0.0512508417017178
NRBF2	NK	Tcruzi	PC2_zscore	-0.000686790632762871	0.848473138815312	-0.10798317779257
NRBF2	CD8T	NI	PC2_zscore	-0.00127769773218786	0.828758527894091	-0.221011546474965
NRBF2	CD8T	LPS	PC2_zscore	0.00211088316227457	0.832142781883205	0.262403166570977
NRBF2	CD8T	IAV	PC2_zscore	-0.00150212386171601	0.824263127814262	-0.235059050301765
NRBF2	CD8T	Tcruzi	PC2_zscore	-0.00328600264357832	0.782980806078872	-0.399924210370086
NRBF2	monocyte	NI	PC2_zscore	-0.0341917072047853	0.033496655654788	-2.31257541225837
NRBF2	monocyte	LPS	PC2_zscore	-0.00306809545019851	0.778531000957056	-0.413034470964614
NRBF2	monocyte	IAV	PC2_zscore	-0.00120421928740069	0.822480840683439	-0.206732821164527
NRBF2	monocyte	Tcruzi	PC2_zscore	-0.00209486605386192	0.800924653317332	-0.344064133785716
NRBF2	B	NI	PC2_zscore	0.000643749998297231	0.866389837216461	0.110003946260108
NRBF2	B	LPS	PC2_zscore	0.0011440924425586	0.850088258611643	0.184707830707199
NRBF2	B	IAV	PC2_zscore	-0.00150985731923846	0.820464688098674	-0.258808016502609
NRBF2	B	Tcruzi	PC2_zscore	-0.000379462573745798	0.857819076439969	-0.0691284376623701
NRBF2	CD4T	NI	PC2_zscore	-0.00189067947125173	0.80428832541669	-0.331262034014796
NRBF2	CD4T	LPS	PC2_zscore	-0.000289452020648104	0.86080709197314	-0.062834775992664
NRBF2	CD4T	IAV	PC2_zscore	0.000720401280674574	0.857025192418128	0.142266753634787
NRBF2	CD4T	Tcruzi	PC2_zscore	-0.00137932312641409	0.820733028561455	-0.262858127765505
JMJD1C	NK	NI	PC2_zscore	-0.00116218066957095	0.679372852810044	-0.376841035177274
JMJD1C	NK	LPS	PC2_zscore	-0.0010620011140213	0.679801834982995	-0.325794459543899
JMJD1C	NK	IAV	PC2_zscore	-0.00110780186354832	0.668854800266065	-0.298957745921849
JMJD1C	NK	Tcruzi	PC2_zscore	-0.00125971556306097	0.676350619697218	-0.388184236414847
JMJD1C	CD8T	NI	PC2_zscore	-0.000997879783270531	0.687009050147211	-0.338925329069684
JMJD1C	CD8T	LPS	PC2_zscore	-0.00117324943518941	0.677816704752608	-0.393345900220982
JMJD1C	CD8T	IAV	PC2_zscore	-0.00169675206287969	0.654823754836489	-0.378451528993311
JMJD1C	CD8T	Tcruzi	PC2_zscore	-0.00128463882323527	0.674199457277167	-0.41033898325943
JMJD1C	monocyte	NI	PC2_zscore	0.000718395013648423	0.6786791521204	0.107597346340581
JMJD1C	monocyte	LPS	PC2_zscore	-0.00139066378478259	0.648124571788184	-0.363226129344958
JMJD1C	monocyte	IAV	PC2_zscore	-0.00151796236623951	0.52000724612687	-0.224568314770219
JMJD1C	monocyte	Tcruzi	PC2_zscore	-0.00118127851651387	0.678376247489022	-0.392945615247197
JMJD1C	B	NI	PC2_zscore	-0.00098456770446525	0.687487798530636	-0.329815901651509
JMJD1C	B	LPS	PC2_zscore	-0.000999025309182326	0.686870948901013	-0.338001268692639
JMJD1C	B	IAV	PC2_zscore	-0.00135937370761444	0.672658662435455	-0.406300131888072
JMJD1C	B	Tcruzi	PC2_zscore	-0.00101015141490632	0.686135573186822	-0.338634067286023
JMJD1C	CD4T	NI	PC2_zscore	-0.00123307936846264	0.675624408267164	-0.41012691952141
JMJD1C	CD4T	LPS	PC2_zscore	-0.000919188880588001	0.690746014481736	-0.300079433779231
JMJD1C	CD4T	IAV	PC2_zscore	-0.00114448780740744	0.679443603321811	-0.394826945775932
JMJD1C	CD4T	Tcruzi	PC2_zscore	-0.00118374202682328	0.677757551238453	-0.401482251390387
REEP3	NK	NI	PC2_zscore	-0.00431205897372413	0.414875157222562	-0.797094478779579
REEP3	NK	LPS	PC2_zscore	-0.00396472258872472	0.419137068276926	-0.647964702685251
REEP3	NK	IAV	PC2_zscore	-0.00496522079641913	0.386666235009837	-0.709644816503985
REEP3	NK	Tcruzi	PC2_zscore	-0.00409095479591672	0.421725910778673	-0.755642279424449
REEP3	CD8T	NI	PC2_zscore	-0.00442425259280475	0.411224500061021	-0.821483811917398
REEP3	CD8T	LPS	PC2_zscore	-0.00406913887755923	0.421720254803764	-0.757584607434136
REEP3	CD8T	IAV	PC2_zscore	-0.00625848780461422	0.369328970240272	-0.59846970213603
REEP3	CD8T	Tcruzi	PC2_zscore	-0.00411179749946	0.420999851496739	-0.782143302007307
REEP3	monocyte	NI	PC2_zscore	-0.00450606482821761	0.386552199959422	-0.834943739225789
REEP3	monocyte	LPS	PC2_zscore	-0.00425160388835967	0.402998342866075	-0.789439908084336
REEP3	monocyte	IAV	PC2_zscore	-0.00431570003880415	0.328238470432652	-0.630454150247167
REEP3	monocyte	Tcruzi	PC2_zscore	-0.00413506775894219	0.419471396478845	-0.803585349523643
REEP3	B	NI	PC2_zscore	-0.00420780469385103	0.417516007728961	-0.802306398499955
REEP3	B	LPS	PC2_zscore	-0.00410380237083151	0.421251751038807	-0.782485127507558
REEP3	B	IAV	PC2_zscore	-0.0043959008788304	0.411904572398545	-0.820471219662865
REEP3	B	Tcruzi	PC2_zscore	-0.00396659736617302	0.426509700601156	-0.737562595086468
REEP3	CD4T	NI	PC2_zscore	-0.00425521886083129	0.414778848758388	-0.824796943537221
REEP3	CD4T	LPS	PC2_zscore	-0.00433301746937192	0.412206135316067	-0.833296450078437
REEP3	CD4T	IAV	PC2_zscore	-0.0040402473024128	0.423733449134287	-0.776238794046182
REEP3	CD4T	Tcruzi	PC2_zscore	-0.00419858844450604	0.417088323791426	-0.813276680368241
SIRT1	NK	NI	PC2_zscore	-0.000345243136871993	0.794105261132031	-0.0811015714872202
SIRT1	NK	LPS	PC2_zscore	-0.00169659923663684	0.759448384851105	-0.192653160815392
SIRT1	NK	IAV	PC2_zscore	-0.000224978829039151	0.782963971514698	-0.0408842938337417
SIRT1	NK	Tcruzi	PC2_zscore	-9.87911262939228e-05	0.802144435442333	-0.0243701281883283
SIRT1	CD8T	NI	PC2_zscore	6.84814548965946e-05	0.806892021736719	0.0180059169501719
SIRT1	CD8T	LPS	PC2_zscore	-0.000368602362284791	0.792153464075345	-0.0879233226433775
SIRT1	CD8T	IAV	PC2_zscore	-0.000556726153747185	0.783570102926726	-0.104728774300373
SIRT1	CD8T	Tcruzi	PC2_zscore	-0.00021193575962997	0.797799011718125	-0.0550972826007268
SIRT1	monocyte	NI	PC2_zscore	0.000276006338439741	0.771710743964943	0.0528163640985004
SIRT1	monocyte	LPS	PC2_zscore	-0.000434924292581505	0.768757189097146	-0.0880408976156845
SIRT1	monocyte	IAV	PC2_zscore	0.00263067840885706	0.560467591272996	0.231662993120793
SIRT1	monocyte	Tcruzi	PC2_zscore	-0.000106093939165168	0.801755557482718	-0.0278864078092178
SIRT1	B	NI	PC2_zscore	0.000494687338839644	0.793172240154577	0.112230313166449
SIRT1	B	LPS	PC2_zscore	0.000115588241225846	0.805001491639188	0.0304151244761058
SIRT1	B	IAV	PC2_zscore	-0.000357583011252127	0.792745044282466	-0.0892588743280742
SIRT1	B	Tcruzi	PC2_zscore	-0.000341311970286039	0.793283579158744	-0.0856507294098014
SIRT1	CD4T	NI	PC2_zscore	-0.000213177407448515	0.796106117136115	-0.0601283188435183
SIRT1	CD4T	LPS	PC2_zscore	0.000175052403199714	0.800954600362722	0.0486161509387377
SIRT1	CD4T	IAV	PC2_zscore	-0.000147897361458935	0.79926391416464	-0.0418692513768162
SIRT1	CD4T	Tcruzi	PC2_zscore	8.92099839084659e-05	0.805003657952653	0.0250639133532725
HERC4	NK	NI	PC2_zscore	0.00430443823743981	0.500727856304112	0.54493199867681
HERC4	NK	LPS	PC2_zscore	0.00201566722464992	0.576531335826986	0.281636180999671
HERC4	NK	IAV	PC2_zscore	-0.00163418870477285	0.656471702720196	-0.205828868632937
HERC4	NK	Tcruzi	PC2_zscore	0.000608038731781755	0.632224435217197	0.0843549303303677
HERC4	CD8T	NI	PC2_zscore	-0.00490145916834518	0.550248722847605	-0.561711943694157
HERC4	CD8T	LPS	PC2_zscore	0.003704564678906	0.504683271775678	0.540037489182072
HERC4	CD8T	IAV	PC2_zscore	0.00611242548382032	0.444353599832578	0.663935006283683
HERC4	CD8T	Tcruzi	PC2_zscore	-5.4669950170653e-05	0.662955023009595	-0.00915059761454265
HERC4	monocyte	NI	PC2_zscore	0.0016032779909366	0.577241773361679	0.221226447011935
HERC4	monocyte	LPS	PC2_zscore	-0.00662118750603636	0.48304070163687	-0.576977972289667
HERC4	monocyte	IAV	PC2_zscore	0.000378478040359268	0.561956529882816	0.0392499487928165
HERC4	monocyte	Tcruzi	PC2_zscore	-0.00239460602873224	0.635022009603871	-0.302482106293731
HERC4	B	NI	PC2_zscore	-0.00602720455544785	0.5423572772059	-0.600492305674128
HERC4	B	LPS	PC2_zscore	0.00262218777240874	0.54354086454077	0.41337410572209
HERC4	B	IAV	PC2_zscore	-0.000124086198318408	0.663264692144014	-0.0190381069096188
HERC4	B	Tcruzi	PC2_zscore	0.00111645696663523	0.609670553839661	0.174730680560673
HERC4	CD4T	NI	PC2_zscore	0.00383269488823082	0.461681551856994	0.701341704174224
HERC4	CD4T	LPS	PC2_zscore	0.00471157197926327	0.436778616565701	0.78419923381894
HERC4	CD4T	IAV	PC2_zscore	0.00145499017621614	0.576600233087882	0.322453578587471
HERC4	CD4T	Tcruzi	PC2_zscore	0.00211867346396677	0.540395413658437	0.444067774414864
HNRNPH3	NK	NI	PC2_zscore	-0.000734549609444867	0.731710329522575	-0.325422205981252
HNRNPH3	NK	LPS	PC2_zscore	-0.00101389371104043	0.717184888732257	-0.301520021942614
HNRNPH3	NK	IAV	PC2_zscore	-0.00221691482717146	0.659002258907832	-0.346467609257827
HNRNPH3	NK	Tcruzi	PC2_zscore	-0.000745813441698525	0.731527317905255	-0.333577678410283
HNRNPH3	CD8T	NI	PC2_zscore	-0.000758080041079461	0.731001267854029	-0.340857906997261
HNRNPH3	CD8T	LPS	PC2_zscore	-0.000772732092167216	0.729614045763785	-0.336674817408006
HNRNPH3	CD8T	IAV	PC2_zscore	-0.000635786655702303	0.728975400877137	-0.222707680404207
HNRNPH3	CD8T	Tcruzi	PC2_zscore	-0.000744626953172675	0.731614328010968	-0.337500697143358
HNRNPH3	monocyte	NI	PC2_zscore	-0.00151690388443768	0.659113048827773	-0.376528247298879
HNRNPH3	monocyte	LPS	PC2_zscore	-0.0010170544441861	0.696241922531833	-0.334584788008915
HNRNPH3	monocyte	IAV	PC2_zscore	0.000928362157062575	0.635407118544285	0.140932205552103
HNRNPH3	monocyte	Tcruzi	PC2_zscore	-0.000727101758918564	0.732491310945386	-0.327670869611851
HNRNPH3	B	NI	PC2_zscore	-0.000737675159176488	0.731966731233586	-0.334359493170161
HNRNPH3	B	LPS	PC2_zscore	-0.000766128890875886	0.730749585153286	-0.340625315738434
HNRNPH3	B	IAV	PC2_zscore	-0.000751891220185304	0.731298887802391	-0.338973096419504
HNRNPH3	B	Tcruzi	PC2_zscore	-0.000737577862494607	0.731968733093621	-0.333809164215806
HNRNPH3	CD4T	NI	PC2_zscore	-0.000740669807670016	0.731792495131243	-0.338336616811644
HNRNPH3	CD4T	LPS	PC2_zscore	-0.000727340850080265	0.732625181236312	-0.330212947842263
HNRNPH3	CD4T	IAV	PC2_zscore	-0.000743371572588167	0.731623645049982	-0.339388774169579
HNRNPH3	CD4T	Tcruzi	PC2_zscore	-0.000744683715610029	0.731545535045651	-0.339833631592422
RUFY2	NK	NI	PC2_zscore	-0.00100384938946795	0.743351267513704	-0.204769828309332
RUFY2	NK	LPS	PC2_zscore	-0.000608774658814864	0.750911240733752	-0.118771438881146
RUFY2	NK	IAV	PC2_zscore	-0.00180756032832691	0.709016736846471	-0.243459573268825
RUFY2	NK	Tcruzi	PC2_zscore	-0.000211619976642647	0.766418564476317	-0.0408960131839348
RUFY2	CD8T	NI	PC2_zscore	-0.000849830530915996	0.747075930686852	-0.189567882496112
RUFY2	CD8T	LPS	PC2_zscore	-0.00116460341017275	0.737807204543635	-0.227020564606133
RUFY2	CD8T	IAV	PC2_zscore	-0.00136910206264835	0.729796727575106	-0.211991467837954
RUFY2	CD8T	Tcruzi	PC2_zscore	-0.000729035066213837	0.751278013688961	-0.165140338199162
RUFY2	monocyte	NI	PC2_zscore	-0.000205506074459066	0.734845125269825	-0.0334803430233097
RUFY2	monocyte	LPS	PC2_zscore	-0.00120684340266877	0.714600435004055	-0.207016315958721
RUFY2	monocyte	IAV	PC2_zscore	-0.000266132943025177	0.581011125154589	-0.0211508608353706
RUFY2	monocyte	Tcruzi	PC2_zscore	-0.000566176890698378	0.757093134250269	-0.127590383521345
RUFY2	B	NI	PC2_zscore	-0.000513922550183381	0.75903288470567	-0.11857427932153
RUFY2	B	LPS	PC2_zscore	-0.000545568107615891	0.75785299716	-0.126057417707319
RUFY2	B	IAV	PC2_zscore	-0.00110280983605661	0.739564120404162	-0.22863786168147
RUFY2	B	Tcruzi	PC2_zscore	-0.000639506220268432	0.754419407488714	-0.146035614496547
RUFY2	CD4T	NI	PC2_zscore	-0.000211252761375252	0.771898140291549	-0.0487483572871963
RUFY2	CD4T	LPS	PC2_zscore	-0.000677577256617285	0.752100012308507	-0.165266380941281
RUFY2	CD4T	IAV	PC2_zscore	-0.000438789048017068	0.762475915708488	-0.105582009806803
RUFY2	CD4T	Tcruzi	PC2_zscore	-0.000663287364521424	0.752875183509207	-0.160129017999454
DNA2	NK	NI	PC2_zscore	0.0165785191964103	0.286715262375587	0.91009485023305
DNA2	NK	LPS	PC2_zscore	0.0186153016324714	0.267998459763196	0.966496532815807
DNA2	NK	IAV	PC2_zscore	0.0207871041030651	0.24812256162909	1.00169151878288
DNA2	NK	Tcruzi	PC2_zscore	0.017360405493841	0.279284395006534	0.934058768429345
DNA2	CD8T	NI	PC2_zscore	0.0184688574194274	0.26525248154727	0.976620998158305
DNA2	CD8T	LPS	PC2_zscore	0.0174630506707599	0.276193785101065	0.944387503988318
DNA2	CD8T	IAV	PC2_zscore	0.0156882098581013	0.293249431987532	0.876319230175976
DNA2	CD8T	Tcruzi	PC2_zscore	0.0167005584291757	0.282475999652759	0.923289130603514
DNA2	monocyte	NI	PC2_zscore	0.0227979133907809	0.204768489820721	1.06593344364197
DNA2	monocyte	LPS	PC2_zscore	0.0208963844937139	0.243540041962959	1.01656304138709
DNA2	monocyte	IAV	PC2_zscore	0.0244196377588863	0.161114243670938	1.06257603566816
DNA2	monocyte	Tcruzi	PC2_zscore	0.0144805070248257	0.31416128297561	0.812871781044717
DNA2	B	NI	PC2_zscore	0.016383519151007	0.285099443825055	0.909228544513559
DNA2	B	LPS	PC2_zscore	0.015078683887868	0.302416290434076	0.855618373929972
DNA2	B	IAV	PC2_zscore	0.0178148973844677	0.269375463498923	0.950274838582259
DNA2	B	Tcruzi	PC2_zscore	0.0129906320349967	0.338751647263295	0.726191304534755
DNA2	CD4T	NI	PC2_zscore	0.017777769130025	0.266373885501677	0.975792020645632
DNA2	CD4T	LPS	PC2_zscore	0.0148897077744104	0.302911615710134	0.861944025308625
DNA2	CD4T	IAV	PC2_zscore	0.0161644570670827	0.284343627400228	0.926637157748271
DNA2	CD4T	Tcruzi	PC2_zscore	0.0140017375694189	0.318470635618461	0.804834509574136
SLC25A16	NK	NI	PC2_zscore	0.00214927564201174	0.746044821351729	0.338223026532849
SLC25A16	NK	LPS	PC2_zscore	0.00234235053847426	0.7410582075506	0.334374722808139
SLC25A16	NK	IAV	PC2_zscore	0.001538791098436	0.756070934864066	0.239826985011501
SLC25A16	NK	Tcruzi	PC2_zscore	0.00151439108943872	0.763014316274813	0.258106307698801
SLC25A16	CD8T	NI	PC2_zscore	0.00161001573486197	0.758667278425909	0.290640001143624
SLC25A16	CD8T	LPS	PC2_zscore	0.00178078572768177	0.754413067594709	0.304374490689956
SLC25A16	CD8T	IAV	PC2_zscore	0.00181500589687615	0.751612771829501	0.294906714372534
SLC25A16	CD8T	Tcruzi	PC2_zscore	0.000532016998094096	0.793212765741117	0.0922917068036985
SLC25A16	monocyte	NI	PC2_zscore	3.96528770522604e-05	0.779849521917909	0.00545397425189824
SLC25A16	monocyte	LPS	PC2_zscore	0.00383572573517173	0.684755491629916	0.435405224574962
SLC25A16	monocyte	IAV	PC2_zscore	-0.0157169744456395	0.3820913985747	-0.712511946173068
SLC25A16	monocyte	Tcruzi	PC2_zscore	0.00234803208962995	0.737967395591811	0.379914245724309
SLC25A16	B	NI	PC2_zscore	0.00190911862938485	0.749607595538058	0.333001841782896
SLC25A16	B	LPS	PC2_zscore	0.00115704470584645	0.773069973418916	0.21636714171857
SLC25A16	B	IAV	PC2_zscore	0.000637343442453067	0.790127400716537	0.113170605313273
SLC25A16	B	Tcruzi	PC2_zscore	0.000996891353632867	0.778365184986897	0.183254520265525
SLC25A16	CD4T	NI	PC2_zscore	0.00160067122255526	0.755617694671372	0.319503781565368
SLC25A16	CD4T	LPS	PC2_zscore	0.00131718281811072	0.766308051048237	0.269718111194041
SLC25A16	CD4T	IAV	PC2_zscore	0.00164548663550676	0.75428197375966	0.324777603311664
SLC25A16	CD4T	Tcruzi	PC2_zscore	0.00243373464430849	0.732802929849554	0.402803820031974
TET1	NK	NI	PC2_zscore	0.00066824708753054	0.73389140645305	0.0705566942869775
TET1	NK	LPS	PC2_zscore	-0.000222139513656629	0.745019115031265	-0.0202144458314428
TET1	NK	IAV	PC2_zscore	0.00168642966990693	0.704980298718281	0.160377452004444
TET1	NK	Tcruzi	PC2_zscore	0.0014876101847039	0.716578893771212	0.153269661218468
TET1	CD8T	NI	PC2_zscore	0.00288273556028044	0.684529552030648	0.286534983595055
TET1	CD8T	LPS	PC2_zscore	0.0013693941843232	0.718014622751804	0.146530607349179
TET1	CD8T	IAV	PC2_zscore	0.00129807392619836	0.716203533719691	0.140656497391577
TET1	CD8T	Tcruzi	PC2_zscore	-0.000655411047517678	0.757539132291546	-0.0674974024728748
TET1	monocyte	NI	PC2_zscore	-0.0013019301824079	0.711311952275626	-0.0743632996699676
TET1	monocyte	LPS	PC2_zscore	0.00181273308805593	0.692924203266753	0.143835926489993
TET1	monocyte	IAV	PC2_zscore	0.00584363791279958	0.501200577553813	0.231825112529719
TET1	monocyte	Tcruzi	PC2_zscore	0.00116680505433089	0.723485617314565	0.120221709824227
TET1	B	NI	PC2_zscore	0.00153697078923125	0.713599596446892	0.170987602881205
TET1	B	LPS	PC2_zscore	0.00109078678998246	0.724248646627694	0.123423429009557
TET1	B	IAV	PC2_zscore	0.00197955675356582	0.703650051856367	0.212443412157975
TET1	B	Tcruzi	PC2_zscore	0.000594530294764701	0.736301907303742	0.0665898705004121
TET1	CD4T	NI	PC2_zscore	0.00143636302204284	0.714701822172342	0.166535139563991
TET1	CD4T	LPS	PC2_zscore	0.00123083347957104	0.720899514868508	0.137856140364021
TET1	CD4T	IAV	PC2_zscore	0.000703641611114423	0.733606182906185	0.0789000085719131
TET1	CD4T	Tcruzi	PC2_zscore	0.000505797675232117	0.738517173712934	0.0574069103152787
CCAR1	NK	NI	PC2_zscore	0.000140198601180916	0.838660127798969	0.058976943677257
CCAR1	NK	LPS	PC2_zscore	0.000672489752810009	0.816621367317448	0.158560716633283
CCAR1	NK	IAV	PC2_zscore	0.000474611098145737	0.813791050424057	0.124073925260519
CCAR1	NK	Tcruzi	PC2_zscore	2.20482029622549e-05	0.843136051777938	0.00871562247485539
CCAR1	CD8T	NI	PC2_zscore	4.08583735266272e-05	0.843610045326062	0.0179787433444262
CCAR1	CD8T	LPS	PC2_zscore	0.000108992636091503	0.839634563592138	0.0477809363078812
CCAR1	CD8T	IAV	PC2_zscore	-0.000335817697141805	0.843110616913962	-0.0843645587104764
CCAR1	CD8T	Tcruzi	PC2_zscore	0.000163902533439588	0.837783448889408	0.07474042216834
CCAR1	monocyte	NI	PC2_zscore	-0.000182993052538735	0.825894994094289	-0.0551821243876616
CCAR1	monocyte	LPS	PC2_zscore	0.000373702987920485	0.809382247567428	0.122755589398123
CCAR1	monocyte	IAV	PC2_zscore	-0.00590017780558163	0.450382947876093	-0.567005673706551
CCAR1	monocyte	Tcruzi	PC2_zscore	0.000242404060329968	0.834262072382658	0.105923686395821
CCAR1	B	NI	PC2_zscore	0.00015297973504089	0.838314048591704	0.0695679604315616
CCAR1	B	LPS	PC2_zscore	0.000216359473266982	0.835342938744554	0.0966183186050147
CCAR1	B	IAV	PC2_zscore	5.735110717891e-05	0.842601689832819	0.0249129351364513
CCAR1	B	Tcruzi	PC2_zscore	3.32409294630772e-05	0.84364965868614	0.01424383664397
CCAR1	CD4T	NI	PC2_zscore	7.45690908799367e-05	0.84307122756992	0.0361498486114008
CCAR1	CD4T	LPS	PC2_zscore	0.000259263108834613	0.831794012874995	0.121480573520476
CCAR1	CD4T	IAV	PC2_zscore	5.94034563715037e-05	0.843912126755091	0.0284407449915894
CCAR1	CD4T	Tcruzi	PC2_zscore	0.000420572573529935	0.827735295673182	0.156197535106766
DDX50	NK	NI	PC2_zscore	0.00675226815506563	0.214703829319424	1.12599971113993
DDX50	NK	LPS	PC2_zscore	0.00614737149390422	0.231855353322006	0.982804013739173
DDX50	NK	IAV	PC2_zscore	0.00729388354010494	0.199132422542099	1.13173371945185
DDX50	NK	Tcruzi	PC2_zscore	0.00713458617586252	0.206470544422704	1.14026518860568
DDX50	CD8T	NI	PC2_zscore	0.00629280730772458	0.223717792668237	1.13772777818839
DDX50	CD8T	LPS	PC2_zscore	0.00895269780130878	0.178391489684863	1.11003769206236
DDX50	CD8T	IAV	PC2_zscore	0.00760359943478134	0.191235667924454	1.16890137013526
DDX50	CD8T	Tcruzi	PC2_zscore	0.00713476653989399	0.199434817705676	1.23462326412029
DDX50	monocyte	NI	PC2_zscore	0.00753207145269219	0.181519905559974	1.22680697305417
DDX50	monocyte	LPS	PC2_zscore	0.00776636999448425	0.183800343519857	1.19703934698639
DDX50	monocyte	IAV	PC2_zscore	0.00876384439850697	0.120354871965464	1.09935533003404
DDX50	monocyte	Tcruzi	PC2_zscore	0.00833339267023586	0.186513785357492	1.15001010289017
DDX50	B	NI	PC2_zscore	0.00727880319550093	0.197890194658408	1.21988550547835
DDX50	B	LPS	PC2_zscore	0.00709102968723199	0.20152425773331	1.21790410042914
DDX50	B	IAV	PC2_zscore	0.00662684687844938	0.215500765906842	1.15293337542622
DDX50	B	Tcruzi	PC2_zscore	0.00552855769647338	0.256757187370516	0.901637417786937
DDX50	CD4T	NI	PC2_zscore	0.00646025856794039	0.20704460841987	1.2839677660441
DDX50	CD4T	LPS	PC2_zscore	0.00556736057517779	0.253411788474934	1.02756853383725
DDX50	CD4T	IAV	PC2_zscore	0.00697943788080123	0.192578712638458	1.34701217349633
DDX50	CD4T	Tcruzi	PC2_zscore	0.00552767862634575	0.256136426727283	0.997581951330248
DDX21	NK	NI	PC2_zscore	0.0118241203856093	0.222034186251692	0.721436858119504
DDX21	NK	LPS	PC2_zscore	0.0185933427492182	0.114845913341505	1.18828016103612
DDX21	NK	IAV	PC2_zscore	0.0294443937959152	0.0274211617949789	1.8690868794802
DDX21	NK	Tcruzi	PC2_zscore	0.0191032539111305	0.118444594476976	1.15679431104364
DDX21	CD8T	NI	PC2_zscore	0.00689083544266111	0.282615180876155	0.553323018410786
DDX21	CD8T	LPS	PC2_zscore	0.0532790164760474	7.59175673240876e-05	3.24611266445211
DDX21	CD8T	IAV	PC2_zscore	0.00410998178182371	0.376380040576097	0.271324253910277
DDX21	CD8T	Tcruzi	PC2_zscore	0.0281480973078795	0.0118128173564386	2.16671457236572
DDX21	monocyte	NI	PC2_zscore	0.0152474729528908	0.132562545816329	1.10699528443986
DDX21	monocyte	LPS	PC2_zscore	0.0425016706159119	0.00124782713520136	2.819871752662
DDX21	monocyte	IAV	PC2_zscore	0.0391641140624436	0.00589633466147336	2.46659620999677
DDX21	monocyte	Tcruzi	PC2_zscore	0.0152929801763219	0.134678271641437	1.08787252856608
DDX21	B	NI	PC2_zscore	0.00598139057226712	0.319289453763832	0.437478660247942
DDX21	B	LPS	PC2_zscore	0.018260853630805	0.0781448377820483	1.38236649687474
DDX21	B	IAV	PC2_zscore	0.0228864329261515	0.0440181009854389	1.63367096289349
DDX21	B	Tcruzi	PC2_zscore	0.0101813777437291	0.217958622575716	0.750938330818371
DDX21	CD4T	NI	PC2_zscore	-0.0104502634679944	0.232767497489815	-0.745125980152202
DDX21	CD4T	LPS	PC2_zscore	0.0332725600540716	0.00228971461838666	2.63513697968195
DDX21	CD4T	IAV	PC2_zscore	0.0371240058312953	0.00111920305798044	2.79521870277218
DDX21	CD4T	Tcruzi	PC2_zscore	0.00941115297733034	0.223166674425741	0.741333885674967
SRGN	NK	NI	PC2_zscore	0.00439051351799915	0.61378554696166	0.487332656983041
SRGN	NK	LPS	PC2_zscore	-0.00146355857081138	0.675823436971079	-0.220007586944301
SRGN	NK	IAV	PC2_zscore	-0.00505488316222315	0.565512519777938	-0.573675682467231
SRGN	NK	Tcruzi	PC2_zscore	0.00186940835894343	0.688573543384609	0.244541081827845
SRGN	CD8T	NI	PC2_zscore	-0.00637148123330523	0.574242731408055	-0.543530846505567
SRGN	CD8T	LPS	PC2_zscore	-0.00577714483473676	0.585580289755475	-0.511810924347711
SRGN	CD8T	IAV	PC2_zscore	0.00390335136120778	0.658752529564128	0.351013491278967
SRGN	CD8T	Tcruzi	PC2_zscore	-0.00446168024952813	0.610253585879597	-0.440703427816567
SRGN	monocyte	NI	PC2_zscore	-0.00542293772423524	0.572298029091894	-0.517064533073495
SRGN	monocyte	LPS	PC2_zscore	0.00783672182054285	0.552961298834181	0.588787549487242
SRGN	monocyte	IAV	PC2_zscore	0.0195795922897861	0.21813185380009	1.05636416825231
SRGN	monocyte	Tcruzi	PC2_zscore	-0.00443758133093817	0.604813785254654	-0.457836070213996
SRGN	B	NI	PC2_zscore	-0.0053697787682131	0.60060216453289	-0.463520148084105
SRGN	B	LPS	PC2_zscore	-0.00553103032930537	0.589586309198841	-0.497768795494114
SRGN	B	IAV	PC2_zscore	-0.00577841352744978	0.590831996657657	-0.49119418324247
SRGN	B	Tcruzi	PC2_zscore	-0.0071180361430405	0.569296346818854	-0.546966599932836
SRGN	CD4T	NI	PC2_zscore	0.00188893393284619	0.686022920304666	0.248129929342823
SRGN	CD4T	LPS	PC2_zscore	-0.00530710689124803	0.566862513326053	-0.57925930334261
SRGN	CD4T	IAV	PC2_zscore	-0.00175417376247352	0.672394596853496	-0.238898357040278
SRGN	CD4T	Tcruzi	PC2_zscore	0.00212922926117373	0.678838473253377	0.274300729154514
VPS26A	NK	NI	PC2_zscore	0.000496140175745006	0.853024506725454	0.147718408522962
VPS26A	NK	LPS	PC2_zscore	0.000213000588848243	0.860814193118771	0.0675373568443802
VPS26A	NK	IAV	PC2_zscore	0.000218789961812601	0.854436293809584	0.0607148648769114
VPS26A	NK	Tcruzi	PC2_zscore	-3.12357326560145e-05	0.871924293891154	-0.0103063874062401
VPS26A	CD8T	NI	PC2_zscore	0.00011364401883308	0.866837343041572	0.0412870237362226
VPS26A	CD8T	LPS	PC2_zscore	-0.000149512335805123	0.874939830415772	-0.0458419323303365
VPS26A	CD8T	IAV	PC2_zscore	5.6302314410571e-05	0.86457552299249	0.01651163762409
VPS26A	CD8T	Tcruzi	PC2_zscore	-7.33557031609211e-06	0.871647300041547	-0.00256674274753387
VPS26A	monocyte	NI	PC2_zscore	-0.0027382234537555	0.736958411965511	-0.361840531486162
VPS26A	monocyte	LPS	PC2_zscore	0.000649453080172398	0.828356314983555	0.180560599982385
VPS26A	monocyte	IAV	PC2_zscore	-0.00856001782206069	0.403504517016636	-0.740582662754518
VPS26A	monocyte	Tcruzi	PC2_zscore	0.000370831459394792	0.85531027498442	0.135438771352023
VPS26A	B	NI	PC2_zscore	0.000106857188965698	0.867145232651431	0.0390801341615522
VPS26A	B	LPS	PC2_zscore	0.000530640103302794	0.851345295432318	0.16343126072916
VPS26A	B	IAV	PC2_zscore	9.09924319202464e-05	0.867758438328437	0.0327463628538524
VPS26A	B	Tcruzi	PC2_zscore	2.64342159517646e-05	0.870351532088598	0.00938482570724957
VPS26A	CD4T	NI	PC2_zscore	0.000398977254929918	0.853221798401038	0.148421613918932
VPS26A	CD4T	LPS	PC2_zscore	0.000401660433482092	0.85304621105516	0.149474226770658
VPS26A	CD4T	IAV	PC2_zscore	0.000173149198294565	0.864057565050753	0.070745113045662
VPS26A	CD4T	Tcruzi	PC2_zscore	-3.88884026887213e-05	0.874588572210602	-0.0148962276256532
SUPV3L1	NK	NI	PC2_zscore	0.00776774211819632	0.337976779193541	0.874715223827747
SUPV3L1	NK	LPS	PC2_zscore	0.0070475273285048	0.353965103354193	0.788852266378712
SUPV3L1	NK	IAV	PC2_zscore	0.00704286753552847	0.350400160843127	0.772647711458798
SUPV3L1	NK	Tcruzi	PC2_zscore	0.00621435531428506	0.376696951581582	0.694752015629473
SUPV3L1	CD8T	NI	PC2_zscore	0.00776987711774714	0.332931819122535	0.920787456466555
SUPV3L1	CD8T	LPS	PC2_zscore	0.00721582734936307	0.347883292779063	0.85390559902576
SUPV3L1	CD8T	IAV	PC2_zscore	0.00544435393690802	0.394255752173936	0.580283730854355
SUPV3L1	CD8T	Tcruzi	PC2_zscore	0.00650759308221266	0.36634237717778	0.784983559939416
SUPV3L1	monocyte	NI	PC2_zscore	0.00537134200107281	0.381555817420391	0.54736516762538
SUPV3L1	monocyte	LPS	PC2_zscore	0.00771344507207177	0.328779910475857	0.865994011801259
SUPV3L1	monocyte	IAV	PC2_zscore	0.00272112237947264	0.335071942930509	0.162163482948706
SUPV3L1	monocyte	Tcruzi	PC2_zscore	0.00637691542567022	0.370782798204482	0.752683624942628
SUPV3L1	B	NI	PC2_zscore	0.00581941824210077	0.388475106195671	0.686083698414301
SUPV3L1	B	LPS	PC2_zscore	0.00868239298476316	0.31611202171327	0.956376705630357
SUPV3L1	B	IAV	PC2_zscore	0.0057295130197692	0.39139097495813	0.664535292538446
SUPV3L1	B	Tcruzi	PC2_zscore	0.00737370445998687	0.341488212498518	0.891300566889617
SUPV3L1	CD4T	NI	PC2_zscore	0.00685164469147119	0.348487570655368	0.895170680523221
SUPV3L1	CD4T	LPS	PC2_zscore	0.00769887144428234	0.32330863365699	0.9952881311406
SUPV3L1	CD4T	IAV	PC2_zscore	0.00919826048535727	0.305542606474553	1.0170981856481
SUPV3L1	CD4T	Tcruzi	PC2_zscore	0.00703187948554485	0.343554369686766	0.912882457560851
HK1	NK	NI	PC2_zscore	0.0230127242884015	0.0757334719450495	1.43493530155239
HK1	NK	LPS	PC2_zscore	0.0359590543030587	0.0119580490817194	2.26395003461567
HK1	NK	IAV	PC2_zscore	0.0266993162268323	0.0500499023192201	1.66396191405527
HK1	NK	Tcruzi	PC2_zscore	0.0209898836458758	0.101710106694169	1.26087632028577
HK1	CD8T	NI	PC2_zscore	0.0309410172783417	0.00657244181258223	2.4195487602808
HK1	CD8T	LPS	PC2_zscore	0.0453373683192252	0.000534055951564968	3.01100843043565
HK1	CD8T	IAV	PC2_zscore	0.0202569798009487	0.0815176157651394	1.35694272265575
HK1	CD8T	Tcruzi	PC2_zscore	0.0150180874335098	0.119103791789017	1.16985978671946
HK1	monocyte	NI	PC2_zscore	0.0585176993567859	6.92382029096014e-06	3.63991415949869
HK1	monocyte	LPS	PC2_zscore	0.0280849251191483	0.0386411311673989	1.78858212482598
HK1	monocyte	IAV	PC2_zscore	0.0506331899222326	0.000789620753924274	3.17742499051402
HK1	monocyte	Tcruzi	PC2_zscore	0.0456303614034268	0.000673370298556407	2.86043887323798
HK1	B	NI	PC2_zscore	-0.00952275597984044	0.297195078464988	-0.573517948249378
HK1	B	LPS	PC2_zscore	0.0174353699972843	0.0980438604669154	1.27088617128121
HK1	B	IAV	PC2_zscore	0.0168206026375689	0.116214425564432	1.16417562591703
HK1	B	Tcruzi	PC2_zscore	0.0193790127649508	0.0854638530483878	1.34152653434127
HK1	CD4T	NI	PC2_zscore	0.0195440882457861	0.0301127663176726	1.8767802047056
HK1	CD4T	LPS	PC2_zscore	0.0311324533684953	0.000708395550428974	3.16013529610135
HK1	CD4T	IAV	PC2_zscore	0.0277315182564368	0.0027629361107638	2.73429108588066
HK1	CD4T	Tcruzi	PC2_zscore	0.00735801050674647	0.24061455993553	0.689780893121243
AIFM2	NK	NI	PC2_zscore	0.000778218801704117	0.701574952664174	0.0797525503941251
AIFM2	NK	LPS	PC2_zscore	0.00187535287329754	0.676244696834528	0.182014999600765
AIFM2	NK	IAV	PC2_zscore	0.00130757696013632	0.680511590370702	0.123628937904776
AIFM2	NK	Tcruzi	PC2_zscore	0.00364479690819325	0.645666475122548	0.319056884932232
AIFM2	CD8T	NI	PC2_zscore	0.000240070927963738	0.715395297232368	0.0254539466494211
AIFM2	CD8T	LPS	PC2_zscore	0.00342253406344086	0.64680375265648	0.317206281134105
AIFM2	CD8T	IAV	PC2_zscore	0.00114214797593504	0.690000056619803	0.119331616871805
AIFM2	CD8T	Tcruzi	PC2_zscore	0.00308967663297276	0.65191103685321	0.302715693427924
AIFM2	monocyte	NI	PC2_zscore	-0.0024714436390241	0.673000784473505	-0.199526801261629
AIFM2	monocyte	LPS	PC2_zscore	0.00371261763427031	0.615901114172761	0.370578740521277
AIFM2	monocyte	IAV	PC2_zscore	0.00969748749084328	0.385430318319148	0.579029055470804
AIFM2	monocyte	Tcruzi	PC2_zscore	0.000459737557048131	0.712452426991937	0.0546198997280309
AIFM2	B	NI	PC2_zscore	0.00173445153151175	0.67948777660028	0.193801354742116
AIFM2	B	LPS	PC2_zscore	-0.000522336509752373	0.734732414513727	-0.0545479724888834
AIFM2	B	IAV	PC2_zscore	0.00122252005169846	0.692060940921111	0.137578436796309
AIFM2	B	Tcruzi	PC2_zscore	0.000454445097256896	0.710856050717361	0.0503841332323864
AIFM2	CD4T	NI	PC2_zscore	0.00374994514193233	0.636048247287139	0.355993299830669
AIFM2	CD4T	LPS	PC2_zscore	0.00342136060235734	0.642457389357661	0.338282232140351
AIFM2	CD4T	IAV	PC2_zscore	0.000479760637975563	0.710871777078018	0.0535766984045812
AIFM2	CD4T	Tcruzi	PC2_zscore	0.00141569077004223	0.687828371464114	0.160332451845839
TYSND1	NK	NI	PC2_zscore	0.0149205722659054	0.163665822231798	1.36638439944531
TYSND1	NK	LPS	PC2_zscore	0.0159664194104211	0.153262520803022	1.37381566602973
TYSND1	NK	IAV	PC2_zscore	0.0139783290151225	0.176233839098217	1.19921099953203
TYSND1	NK	Tcruzi	PC2_zscore	0.0155945697297519	0.156900255309077	1.37976876114716
TYSND1	CD8T	NI	PC2_zscore	0.0142430589739423	0.170967561310493	1.34403795008274
TYSND1	CD8T	LPS	PC2_zscore	0.0155509062836128	0.155270963226119	1.40194243276065
TYSND1	CD8T	IAV	PC2_zscore	0.0146779311821994	0.162834459151119	1.36301411626916
TYSND1	CD8T	Tcruzi	PC2_zscore	0.0149369169451945	0.159972197808954	1.40066296190166
TYSND1	monocyte	NI	PC2_zscore	0.0164079301317454	0.135440029007912	1.36266696723704
TYSND1	monocyte	LPS	PC2_zscore	0.0156126356242296	0.153633283224054	1.33972527215998
TYSND1	monocyte	IAV	PC2_zscore	0.0154846319805456	0.12325507636833	0.976330873214525
TYSND1	monocyte	Tcruzi	PC2_zscore	0.0156178537811066	0.156682940243306	1.3768875748479
TYSND1	B	NI	PC2_zscore	0.0145369936555176	0.164371042927383	1.37875345232147
TYSND1	B	LPS	PC2_zscore	0.0146246275137203	0.162922417793419	1.38681577019715
TYSND1	B	IAV	PC2_zscore	0.0135288322540123	0.186253531422187	1.25188930921733
TYSND1	B	Tcruzi	PC2_zscore	0.0132303190517957	0.194165546245811	1.20616453913483
TYSND1	CD4T	NI	PC2_zscore	0.0142428097577079	0.164986748608984	1.3888539183856
TYSND1	CD4T	LPS	PC2_zscore	0.0142990791699521	0.163628700422564	1.3989271222695
TYSND1	CD4T	IAV	PC2_zscore	0.0147557109740777	0.158176367644746	1.42953644200316
TYSND1	CD4T	Tcruzi	PC2_zscore	0.0139391426536417	0.172171771651483	1.34518679612826
SAR1A	NK	NI	PC2_zscore	0.015904010937572	0.106981080660118	1.74586248927847
SAR1A	NK	LPS	PC2_zscore	0.0142659477416911	0.131983181054033	1.5683654003144
SAR1A	NK	IAV	PC2_zscore	0.0137306788759929	0.144319598043102	1.45462773238282
SAR1A	NK	Tcruzi	PC2_zscore	0.0152862154078657	0.115333702104963	1.68884792188271
SAR1A	CD8T	NI	PC2_zscore	0.0133372313542952	0.151125887167708	1.43612250611864
SAR1A	CD8T	LPS	PC2_zscore	0.0163468226037211	0.102723569547356	1.75872676911535
SAR1A	CD8T	IAV	PC2_zscore	0.023538253392347	0.0237216984256612	1.25364386060731
SAR1A	CD8T	Tcruzi	PC2_zscore	0.0156613051449466	0.10659268821576	1.77733043106178
SAR1A	monocyte	NI	PC2_zscore	0.014415908738888	0.127052634138328	1.60441061895532
SAR1A	monocyte	LPS	PC2_zscore	0.0158018029661839	0.107086761168232	1.7594809838468
SAR1A	monocyte	IAV	PC2_zscore	0.0177698501306831	0.0863594894710003	1.68440761681885
SAR1A	monocyte	Tcruzi	PC2_zscore	0.0140082964167911	0.137212689251915	1.5271787437461
SAR1A	B	NI	PC2_zscore	0.0134098555167854	0.149564168121334	1.44564542589948
SAR1A	B	LPS	PC2_zscore	0.0125566575296392	0.17618120203649	1.26032285173416
SAR1A	B	IAV	PC2_zscore	0.0144416347078098	0.125317841026309	1.6301332675952
SAR1A	B	Tcruzi	PC2_zscore	0.0130693668105017	0.16015287064785	1.36303752468877
SAR1A	CD4T	NI	PC2_zscore	0.0154218223076951	0.103314096401066	1.85957899698653
SAR1A	CD4T	LPS	PC2_zscore	0.0161663226227861	0.0982675846410839	1.90272391610038
SAR1A	CD4T	IAV	PC2_zscore	0.015073879848595	0.106723610282403	1.83105915093993
SAR1A	CD4T	Tcruzi	PC2_zscore	0.0152011423530388	0.106239881275129	1.82807945741201
PPA1	NK	NI	PC2_zscore	0.0400302341208751	0.0736731190337225	1.47564401995678
PPA1	NK	LPS	PC2_zscore	0.0913747054709156	0.000226875791236411	3.41009135017778
PPA1	NK	IAV	PC2_zscore	0.0859158043080307	0.000531947216558532	3.20604512251949
PPA1	NK	Tcruzi	PC2_zscore	0.0645264975850522	0.00972674803584469	2.38884689590852
PPA1	CD8T	NI	PC2_zscore	0.08505177845014	1.20423117030386e-05	3.99473091388367
PPA1	CD8T	LPS	PC2_zscore	0.0972494269506512	6.80670272364115e-06	3.95938355763439
PPA1	CD8T	IAV	PC2_zscore	0.0457343565696019	0.0370115123727242	1.79128780797539
PPA1	CD8T	Tcruzi	PC2_zscore	0.0820881739484341	2.80357287581929e-05	3.80922905734404
PPA1	monocyte	NI	PC2_zscore	0.0822682569556799	0.00301080128687258	2.74099084111373
PPA1	monocyte	LPS	PC2_zscore	0.107723975369478	5.13119212553905e-05	3.56540770232963
PPA1	monocyte	IAV	PC2_zscore	0.148258902006475	1.08666608543057e-06	3.9696910348901
PPA1	monocyte	Tcruzi	PC2_zscore	0.0727371305382345	0.00795723648632202	2.38948774320299
PPA1	B	NI	PC2_zscore	0.0341571117898128	0.047736990666484	1.67239931394674
PPA1	B	LPS	PC2_zscore	0.039534429927279	0.0213122978623259	2.03892982917302
PPA1	B	IAV	PC2_zscore	0.067516718962044	0.000547226516716461	3.18885308479317
PPA1	B	Tcruzi	PC2_zscore	0.0272163356082922	0.0958271417564365	1.30361618545352
PPA1	CD4T	NI	PC2_zscore	0.0420540633249494	0.00386784541961306	2.66495078660265
PPA1	CD4T	LPS	PC2_zscore	0.0739389616953666	1.08944311070169e-07	5.04223541113803
PPA1	CD4T	IAV	PC2_zscore	0.0513186462134828	0.000329105125823252	3.42195360386454
PPA1	CD4T	Tcruzi	PC2_zscore	0.0488984484593742	0.000970880810571983	3.11389866777064
EIF4EBP2	NK	NI	PC2_zscore	0.00232470787679791	0.624683433007535	0.501593702663965
EIF4EBP2	NK	LPS	PC2_zscore	0.0024616726035041	0.617892956954194	0.518275209756337
EIF4EBP2	NK	IAV	PC2_zscore	0.0028302888307781	0.601033500356098	0.518742103993247
EIF4EBP2	NK	Tcruzi	PC2_zscore	0.00236319932264233	0.623548935854287	0.512834451447946
EIF4EBP2	CD8T	NI	PC2_zscore	0.00231867240143589	0.625514981309618	0.512778175163279
EIF4EBP2	CD8T	LPS	PC2_zscore	0.00236667629954542	0.622956804127671	0.51854675130589
EIF4EBP2	CD8T	IAV	PC2_zscore	0.00461013099868536	0.567865349359332	0.446671119126517
EIF4EBP2	CD8T	Tcruzi	PC2_zscore	0.00258212156432518	0.615529207068138	0.568859891952301
EIF4EBP2	monocyte	NI	PC2_zscore	0.00574450115992085	0.471058034652205	0.654662611139761
EIF4EBP2	monocyte	LPS	PC2_zscore	0.00279460386352988	0.595198399525308	0.565321871790627
EIF4EBP2	monocyte	IAV	PC2_zscore	-0.00184364473276871	0.579039734258099	-0.155221507059777
EIF4EBP2	monocyte	Tcruzi	PC2_zscore	0.00254701010104425	0.616455547053686	0.567941080584631
EIF4EBP2	B	NI	PC2_zscore	0.00259917566334521	0.615200555602248	0.567896423628281
EIF4EBP2	B	LPS	PC2_zscore	0.00233635353656923	0.624768592954549	0.516215846660217
EIF4EBP2	B	IAV	PC2_zscore	0.00245818457926034	0.620135892658097	0.544396593168607
EIF4EBP2	B	Tcruzi	PC2_zscore	0.00238052217165613	0.623037878999094	0.526701047921045
EIF4EBP2	CD4T	NI	PC2_zscore	0.00245847315203826	0.619122657587887	0.56440514835614
EIF4EBP2	CD4T	LPS	PC2_zscore	0.00245918578070139	0.619035020224701	0.565325084579488
EIF4EBP2	CD4T	IAV	PC2_zscore	0.00257819704243117	0.614438292808961	0.581287908141482
EIF4EBP2	CD4T	Tcruzi	PC2_zscore	0.00248812105880463	0.617906490513715	0.568886701078045
PRF1	NK	NI	PC2_zscore	0.0116504373434671	0.353164536427602	0.588087941314852
PRF1	NK	LPS	PC2_zscore	0.0263688774929604	0.217173072858011	1.06291486480272
PRF1	NK	IAV	PC2_zscore	0.0201473677547878	0.24711101091417	0.975830901855341
PRF1	NK	Tcruzi	PC2_zscore	0.012382450981322	0.346832762243264	0.602271853384984
PRF1	CD8T	NI	PC2_zscore	0.000308731607055944	0.493780613312718	0.0109284378710023
PRF1	CD8T	LPS	PC2_zscore	0.00558408449638904	0.432983146464962	0.226279435847495
PRF1	CD8T	IAV	PC2_zscore	0.0151805530960825	0.32407033153748	0.658941210273197
PRF1	CD8T	Tcruzi	PC2_zscore	-0.00134181427762163	0.510390088074066	-0.0448817371385859
PRF1	monocyte	NI	PC2_zscore	0.023777845591308	0.23390748171629	0.867924920824497
PRF1	monocyte	LPS	PC2_zscore	0.00930874076460758	0.383977282921095	0.36946399069345
PRF1	monocyte	IAV	PC2_zscore	0.0267743802323705	0.174517975907013	0.933378092364961
PRF1	monocyte	Tcruzi	PC2_zscore	0.0116077936372309	0.363486364335223	0.500653710200165
PRF1	B	NI	PC2_zscore	0.0176061286486892	0.297541277342959	0.752025810306927
PRF1	B	LPS	PC2_zscore	0.00773747684551781	0.413972372544278	0.355919630327871
PRF1	B	IAV	PC2_zscore	0.0184655344363096	0.288150761141359	0.779697304994664
PRF1	B	Tcruzi	PC2_zscore	0.0166700156498487	0.307348905957969	0.720608696592793
PRF1	CD4T	NI	PC2_zscore	0.00750258643846965	0.415310769194473	0.320702070097908
PRF1	CD4T	LPS	PC2_zscore	0.0263564571347782	0.238953156659057	0.897930721721074
PRF1	CD4T	IAV	PC2_zscore	0.026569739036725	0.234894024612693	0.919102347141765
PRF1	CD4T	Tcruzi	PC2_zscore	0.0145563112942373	0.333049783645351	0.621390345672221
SGPL1	NK	NI	PC2_zscore	0.0236779673026885	0.0368642309437243	1.83207360891055
SGPL1	NK	LPS	PC2_zscore	0.0204482685362343	0.0590313706477974	1.71079393081638
SGPL1	NK	IAV	PC2_zscore	0.0173352056311959	0.0965980048002442	1.411511306078
SGPL1	NK	Tcruzi	PC2_zscore	0.0204326999551406	0.0580493005018114	1.70664299026989
SGPL1	CD8T	NI	PC2_zscore	0.0171890790168062	0.0869608577439675	1.51479293754817
SGPL1	CD8T	LPS	PC2_zscore	0.0188846366380455	0.0688478058912722	1.64704701474642
SGPL1	CD8T	IAV	PC2_zscore	0.0178340963791266	0.0789388043464034	1.54153297379669
SGPL1	CD8T	Tcruzi	PC2_zscore	0.0124949258443519	0.189114315875992	0.921631615632563
SGPL1	monocyte	NI	PC2_zscore	0.025431198059514	0.0135205987197447	2.28775238322539
SGPL1	monocyte	LPS	PC2_zscore	0.0226282269139707	0.0319657673199827	2.11174423753443
SGPL1	monocyte	IAV	PC2_zscore	0.025097570302773	0.0234359000984259	2.05298577433227
SGPL1	monocyte	Tcruzi	PC2_zscore	0.0221852158305951	0.0337331208575628	2.06406712838385
SGPL1	B	NI	PC2_zscore	0.0119263293333657	0.204925676801943	0.881250757127766
SGPL1	B	LPS	PC2_zscore	0.0153270784126493	0.118532118685754	1.29971434715441
SGPL1	B	IAV	PC2_zscore	0.0171836088549036	0.0865676832637702	1.49707656036042
SGPL1	B	Tcruzi	PC2_zscore	0.0166737089195835	0.0948619071287455	1.44424686515009
SGPL1	CD4T	NI	PC2_zscore	0.0158182657280189	0.0968648922925188	1.45215954528232
SGPL1	CD4T	LPS	PC2_zscore	0.0138587878150217	0.143608729431881	1.17464842041976
SGPL1	CD4T	IAV	PC2_zscore	0.0202098802614095	0.0431379330568813	1.93891337510719
SGPL1	CD4T	Tcruzi	PC2_zscore	0.0178858462070439	0.0664955236247497	1.69201035819794
PCBD1	NK	NI	PC2_zscore	0.00253448434588049	0.572865718927261	0.317201377341508
PCBD1	NK	LPS	PC2_zscore	0.00317897849181561	0.552898560741409	0.377664902011649
PCBD1	NK	IAV	PC2_zscore	0.00254282707137715	0.561410610844193	0.288131338869734
PCBD1	NK	Tcruzi	PC2_zscore	0.00343211069472877	0.548625951979814	0.420417269237
PCBD1	CD8T	NI	PC2_zscore	0.00327826485279192	0.549511804597155	0.433470858988571
PCBD1	CD8T	LPS	PC2_zscore	0.00224911233816143	0.580875572172674	0.287428825604905
PCBD1	CD8T	IAV	PC2_zscore	0.00377771433048968	0.533928998457332	0.448311247737688
PCBD1	CD8T	Tcruzi	PC2_zscore	0.00433723337695991	0.52114264898119	0.532750541569013
PCBD1	monocyte	NI	PC2_zscore	0.00281325720567298	0.544391141701383	0.380300847566305
PCBD1	monocyte	LPS	PC2_zscore	-0.00173527885224109	0.625722517924665	-0.143631738733772
PCBD1	monocyte	IAV	PC2_zscore	0.0033448880171336	0.451186213793018	0.312563598976215
PCBD1	monocyte	Tcruzi	PC2_zscore	0.00567544299924829	0.490539927300505	0.631160137793872
PCBD1	B	NI	PC2_zscore	0.00167832004553207	0.600385306629161	0.218299930499909
PCBD1	B	LPS	PC2_zscore	0.00240147771673253	0.576378993571096	0.325859039772526
PCBD1	B	IAV	PC2_zscore	0.00459656483620522	0.51540996417087	0.545564413228492
PCBD1	B	Tcruzi	PC2_zscore	0.0016796292113426	0.600048882120497	0.217104919712787
PCBD1	CD4T	NI	PC2_zscore	0.00422929186322353	0.518848003611395	0.551660309773008
PCBD1	CD4T	LPS	PC2_zscore	0.0038689979881287	0.528278281288316	0.522437186915186
PCBD1	CD4T	IAV	PC2_zscore	0.00229606803836416	0.58023593837965	0.318620587410269
PCBD1	CD4T	Tcruzi	PC2_zscore	0.00206932688407772	0.587992424623639	0.284158843364978
SLC29A3	NK	NI	PC2_zscore	0.00675274857327967	0.62466063655169	0.418445393835301
SLC29A3	NK	LPS	PC2_zscore	0.00335828306916969	0.67102833583665	0.234085394498917
SLC29A3	NK	IAV	PC2_zscore	0.00877057956187804	0.600794681703614	0.466003760458866
SLC29A3	NK	Tcruzi	PC2_zscore	0.00183943833189269	0.695034663451134	0.127423837404057
SLC29A3	CD8T	NI	PC2_zscore	0.00328756968147459	0.670246889506555	0.263126247656634
SLC29A3	CD8T	LPS	PC2_zscore	8.21729678021101e-05	0.726504760547727	0.00581860447620263
SLC29A3	CD8T	IAV	PC2_zscore	0.00422871974068733	0.65525218487133	0.308091731673893
SLC29A3	CD8T	Tcruzi	PC2_zscore	0.00534997596691047	0.636089333229327	0.396020192160008
SLC29A3	monocyte	NI	PC2_zscore	-0.00340548076401487	0.727363617272248	-0.193334180350781
SLC29A3	monocyte	LPS	PC2_zscore	-0.00157385062526351	0.73084203195843	-0.0887440526335926
SLC29A3	monocyte	IAV	PC2_zscore	-0.029840562850185	0.342417141643437	-0.728657144964954
SLC29A3	monocyte	Tcruzi	PC2_zscore	0.00742775908552021	0.605485334799564	0.489094311544994
SLC29A3	B	NI	PC2_zscore	0.00754355868022155	0.611912849838399	0.455586653010864
SLC29A3	B	LPS	PC2_zscore	0.00445582818780395	0.653977827510812	0.321743230186488
SLC29A3	B	IAV	PC2_zscore	0.00232921283372029	0.689943639929228	0.170131105052582
SLC29A3	B	Tcruzi	PC2_zscore	0.00116997230912594	0.707656745861772	0.0836693776367248
SLC29A3	CD4T	NI	PC2_zscore	0.00382356451372324	0.658263501808743	0.335946191081299
SLC29A3	CD4T	LPS	PC2_zscore	0.00807648669711121	0.590710350766657	0.539711929063646
SLC29A3	CD4T	IAV	PC2_zscore	0.00606301913534707	0.623096028752351	0.447846949514871
SLC29A3	CD4T	Tcruzi	PC2_zscore	0.0110752323516765	0.567533532640556	0.582952961362733
VSIR	NK	NI	PC2_zscore	0.00148688453473528	0.95825284026971	0.155697761636976
VSIR	NK	LPS	PC2_zscore	-0.000667723633521347	0.964267315230179	-0.100715137989875
VSIR	NK	IAV	PC2_zscore	-0.000443013412173109	0.967208461292966	-0.0704205789299477
VSIR	NK	Tcruzi	PC2_zscore	0.000803596107337781	0.964820993828556	0.110895080099442
VSIR	CD8T	NI	PC2_zscore	0.00127845459408553	0.954542032428393	0.178571417254161
VSIR	CD8T	LPS	PC2_zscore	-0.000920997896350992	0.95837386021622	-0.150520350072939
VSIR	CD8T	IAV	PC2_zscore	0.000121578637018657	0.972898327864448	0.0239299846057082
VSIR	CD8T	Tcruzi	PC2_zscore	0.000993083805577323	0.957682491478017	0.159611390752001
VSIR	monocyte	NI	PC2_zscore	-0.000207253938681523	0.969418116106233	-0.0478389753091747
VSIR	monocyte	LPS	PC2_zscore	-0.00047965342231095	0.966738073824999	-0.0797034678651776
VSIR	monocyte	IAV	PC2_zscore	-0.0985937633448461	0.00243512660672307	-2.84679099860334
VSIR	monocyte	Tcruzi	PC2_zscore	-0.00113790487878431	0.957096520140476	-0.158866162232991
VSIR	B	NI	PC2_zscore	-0.000568752401847488	0.964785791175981	-0.097556934121152
VSIR	B	LPS	PC2_zscore	-0.000605896398499326	0.964696020734498	-0.0986391646933656
VSIR	B	IAV	PC2_zscore	-0.00032233834120832	0.969044565069595	-0.0527588047975964
VSIR	B	Tcruzi	PC2_zscore	3.79650759563732e-05	0.974194668873796	0.00700032205821768
VSIR	CD4T	NI	PC2_zscore	-0.000382468857565041	0.965379365164539	-0.0929908229396947
VSIR	CD4T	LPS	PC2_zscore	-0.0015403999291616	0.95292362696497	-0.183903251332551
VSIR	CD4T	IAV	PC2_zscore	-0.000857606440532979	0.959629169322758	-0.141965086813341
VSIR	CD4T	Tcruzi	PC2_zscore	-0.000241673399370901	0.968819099799933	-0.0579328896428886
PSAP	NK	NI	PC2_zscore	-0.015203983273888	0.026724963350241	-2.4158348813131
PSAP	NK	LPS	PC2_zscore	-0.0192375427378524	0.00115665768668027	-2.28918770279577
PSAP	NK	IAV	PC2_zscore	-0.0203426038351079	0.000633551134969434	-2.0393161846093
PSAP	NK	Tcruzi	PC2_zscore	-0.0171791398013378	0.00752776065125804	-2.54141112599124
PSAP	CD8T	NI	PC2_zscore	-0.015933661763934	0.00729938212200065	-3.01210134158358
PSAP	CD8T	LPS	PC2_zscore	-0.0162803525788039	0.00800068912103791	-2.86431622327803
PSAP	CD8T	IAV	PC2_zscore	-0.019622661668499	0.000943875271957606	-2.11601893515831
PSAP	CD8T	Tcruzi	PC2_zscore	-0.01686030743336	0.00324576881406491	-3.00018984893258
PSAP	monocyte	NI	PC2_zscore	-0.0128782768435554	0.0915425194824157	-1.46047355498617
PSAP	monocyte	LPS	PC2_zscore	-0.0132313086324715	0.083646343317388	-1.50325988919866
PSAP	monocyte	IAV	PC2_zscore	-0.0126948424801279	0.0994913201975381	-1.30558814570428
PSAP	monocyte	Tcruzi	PC2_zscore	-0.0111643414170913	0.143170794924285	-1.00479727270514
PSAP	B	NI	PC2_zscore	-0.0143672634133143	0.044283035130922	-2.1250998530887
PSAP	B	LPS	PC2_zscore	-0.0157630897345759	0.0186423343641238	-2.49288042472004
PSAP	B	IAV	PC2_zscore	-0.0196431801456427	0.00142436979927096	-2.02452163538632
PSAP	B	Tcruzi	PC2_zscore	-0.014610499308035	0.0411865292821666	-2.14718957026262
PSAP	CD4T	NI	PC2_zscore	-0.0126453031180168	0.0817956257639108	-1.73433950804745
PSAP	CD4T	LPS	PC2_zscore	-0.0156024099945124	0.00392143330283801	-3.30386134501231
PSAP	CD4T	IAV	PC2_zscore	-0.0150419430742399	0.00960800845885856	-2.98588559003101
PSAP	CD4T	Tcruzi	PC2_zscore	-0.0166572090787523	0.00124535545584936	-3.38604687873604
SPOCK2	NK	NI	PC2_zscore	-0.00474659374305484	0.58441701149405	-0.484432067996785
SPOCK2	NK	LPS	PC2_zscore	-0.00707580053965843	0.547668659420898	-0.582339927188543
SPOCK2	NK	IAV	PC2_zscore	-0.00540100546088378	0.571065916548025	-0.50423067230279
SPOCK2	NK	Tcruzi	PC2_zscore	-0.00504609870158519	0.579632074681405	-0.501027505855569
SPOCK2	CD8T	NI	PC2_zscore	-0.00387790747760475	0.593516033308507	-0.488992036808956
SPOCK2	CD8T	LPS	PC2_zscore	-0.00802721512231899	0.528079534884901	-0.664337339458402
SPOCK2	CD8T	IAV	PC2_zscore	-0.00904262208982814	0.505932689629277	-0.624539430345215
SPOCK2	CD8T	Tcruzi	PC2_zscore	-0.00296551108517081	0.621253048888747	-0.380765639184533
SPOCK2	monocyte	NI	PC2_zscore	-0.00776100659516517	0.525285936041287	-0.514524670855496
SPOCK2	monocyte	LPS	PC2_zscore	-0.00598280087301819	0.559554589983162	-0.49930084634178
SPOCK2	monocyte	IAV	PC2_zscore	0.0147183838215307	0.539068112518151	0.402182248810047
SPOCK2	monocyte	Tcruzi	PC2_zscore	-0.00511179001458047	0.579132426806404	-0.497631941527816
SPOCK2	B	NI	PC2_zscore	-0.0014746613976281	0.665534885923301	-0.1662054174748
SPOCK2	B	LPS	PC2_zscore	-0.00214031831942831	0.646038761870854	-0.249353537903499
SPOCK2	B	IAV	PC2_zscore	-0.00253640984340974	0.634802879883887	-0.288637402513383
SPOCK2	B	Tcruzi	PC2_zscore	-0.0025527443593751	0.633762760179532	-0.297971180786993
SPOCK2	CD4T	NI	PC2_zscore	-0.00273085791399969	0.625693405558011	-0.388993067491458
SPOCK2	CD4T	LPS	PC2_zscore	-0.00693963729777055	0.527910828117335	-0.701134847867651
SPOCK2	CD4T	IAV	PC2_zscore	-0.00582920768382007	0.542308183596409	-0.662787173117958
SPOCK2	CD4T	Tcruzi	PC2_zscore	-0.00353920523112721	0.597466045899273	-0.490673429002126
ASCC1	NK	NI	PC2_zscore	-0.000424751992667403	0.707024511817483	-0.055823122723486
ASCC1	NK	LPS	PC2_zscore	-0.000988958589519558	0.687626441392276	-0.12682006882195
ASCC1	NK	IAV	PC2_zscore	-0.00202701011628762	0.654215982444406	-0.245346607860239
ASCC1	NK	Tcruzi	PC2_zscore	-0.000788408842998502	0.69717409109558	-0.10533270855393
ASCC1	CD8T	NI	PC2_zscore	0.00132282241733953	0.749542379035142	0.154042457642906
ASCC1	CD8T	LPS	PC2_zscore	-0.00298723533134122	0.635036113504942	-0.381120786472425
ASCC1	CD8T	IAV	PC2_zscore	-0.0041550344318546	0.609237583807242	-0.380833513849226
ASCC1	CD8T	Tcruzi	PC2_zscore	-0.000975800212237604	0.6923220078546	-0.144677321029737
ASCC1	monocyte	NI	PC2_zscore	-0.00320826993265513	0.602142892381939	-0.387088743066811
ASCC1	monocyte	LPS	PC2_zscore	0.000895186565144248	0.714706586278226	0.0995507671897436
ASCC1	monocyte	IAV	PC2_zscore	-0.00683741186810815	0.41977387929848	-0.45755982279972
ASCC1	monocyte	Tcruzi	PC2_zscore	-0.0021097558434672	0.657121751510324	-0.304784730600391
ASCC1	B	NI	PC2_zscore	-0.00325435921105303	0.623731894732125	-0.429744970379342
ASCC1	B	LPS	PC2_zscore	-0.00173849825965815	0.666640850576507	-0.270367927084452
ASCC1	B	IAV	PC2_zscore	0.000987162650618297	0.752124792880917	0.12283610906534
ASCC1	B	Tcruzi	PC2_zscore	-0.00232139978857874	0.649460169710961	-0.338085740572185
ASCC1	CD4T	NI	PC2_zscore	-0.000734916088771246	0.702438863765996	-0.120981012672767
ASCC1	CD4T	LPS	PC2_zscore	-0.00284911678524736	0.627544429557402	-0.426599330035515
ASCC1	CD4T	IAV	PC2_zscore	-0.00179939489746313	0.662575836774224	-0.293932408235504
ASCC1	CD4T	Tcruzi	PC2_zscore	-0.00180491987674675	0.662609545987767	-0.292387250942174
ANAPC16	NK	NI	PC2_zscore	6.33789463433813e-05	0.884841964414574	0.0423977876897652
ANAPC16	NK	LPS	PC2_zscore	4.14169973103191e-05	0.882974741870519	0.023461711674176
ANAPC16	NK	IAV	PC2_zscore	0.000151407149625276	0.871631960090821	0.0621763816573727
ANAPC16	NK	Tcruzi	PC2_zscore	6.99840768345648e-05	0.8847887856627	0.0479151098634931
ANAPC16	CD8T	NI	PC2_zscore	7.97747367175539e-05	0.884416383862534	0.0545607566335155
ANAPC16	CD8T	LPS	PC2_zscore	8.62591155596335e-05	0.883542316221985	0.0569935727218845
ANAPC16	CD8T	IAV	PC2_zscore	0.000103946185226424	0.880260054713609	0.0561549719536005
ANAPC16	CD8T	Tcruzi	PC2_zscore	7.95785117165124e-05	0.884426783582983	0.0544396285715556
ANAPC16	monocyte	NI	PC2_zscore	-0.000146515693878268	0.862591358970313	-0.040876426512873
ANAPC16	monocyte	LPS	PC2_zscore	0.000487556506961296	0.846922935650631	0.129968705680695
ANAPC16	monocyte	IAV	PC2_zscore	-0.00962433151944441	0.401988435670433	-0.65505742857945
ANAPC16	monocyte	Tcruzi	PC2_zscore	6.50692947818198e-05	0.885037344389662	0.044362354047538
ANAPC16	B	NI	PC2_zscore	6.63737607038794e-05	0.885052873227375	0.0458670445579578
ANAPC16	B	LPS	PC2_zscore	6.95013993049352e-05	0.88489930112006	0.0482967675747144
ANAPC16	B	IAV	PC2_zscore	6.76563362839308e-05	0.884984448529097	0.0468209173155703
ANAPC16	B	Tcruzi	PC2_zscore	7.15821948875779e-05	0.884783146119244	0.0497245950075848
ANAPC16	CD4T	NI	PC2_zscore	6.86934569448294e-05	0.884985164148447	0.0479302756421801
ANAPC16	CD4T	LPS	PC2_zscore	7.44428720694657e-05	0.884577122153325	0.0519538035765898
ANAPC16	CD4T	IAV	PC2_zscore	7.05066199472338e-05	0.884859066225702	0.049270573849265
ANAPC16	CD4T	Tcruzi	PC2_zscore	7.3196678667926e-05	0.884667611298858	0.0511180407368698
DDIT4	NK	NI	PC2_zscore	0.0187013136242197	0.245443626530805	1.04280692201329
DDIT4	NK	LPS	PC2_zscore	0.0166384801700727	0.265386713928821	0.987930207986934
DDIT4	NK	IAV	PC2_zscore	0.0165621689012188	0.266978205639692	0.956959621163802
DDIT4	NK	Tcruzi	PC2_zscore	0.0188239320983156	0.243967202719336	1.05206421875422
DDIT4	CD8T	NI	PC2_zscore	0.0172282398859747	0.256871705307679	1.02022892306197
DDIT4	CD8T	LPS	PC2_zscore	0.0144446850010463	0.298574534421248	0.855708851007388
DDIT4	CD8T	IAV	PC2_zscore	0.0166597369285369	0.263931943928284	0.974994975797119
DDIT4	CD8T	Tcruzi	PC2_zscore	0.0180860613923835	0.245661980060557	1.05764979313642
DDIT4	monocyte	NI	PC2_zscore	0.0130215008017382	0.2929023022357	0.608743018520235
DDIT4	monocyte	LPS	PC2_zscore	0.0202305862520884	0.220297782900035	1.09371972612462
DDIT4	monocyte	IAV	PC2_zscore	0.0143531086524923	0.235864174827174	0.569603174219222
DDIT4	monocyte	Tcruzi	PC2_zscore	0.0152944021688456	0.285433276682037	0.898457663167941
DDIT4	B	NI	PC2_zscore	0.0151034769062738	0.287564430499855	0.90388566160588
DDIT4	B	LPS	PC2_zscore	0.0146682709917668	0.293450387873264	0.88717596048827
DDIT4	B	IAV	PC2_zscore	0.0160661246065684	0.273388305826294	0.951793639177703
DDIT4	B	Tcruzi	PC2_zscore	0.0144754596604718	0.298196696525204	0.86527368524617
DDIT4	CD4T	NI	PC2_zscore	0.0172639804816471	0.256731881013193	1.00990093431088
DDIT4	CD4T	LPS	PC2_zscore	0.0183296151863034	0.241699022903708	1.07586192688728
DDIT4	CD4T	IAV	PC2_zscore	0.0161337012411173	0.27158378213529	0.966033144429823
DDIT4	CD4T	Tcruzi	PC2_zscore	0.0173215974388672	0.250765819100764	1.04801690525772
DNAJB12	NK	NI	PC2_zscore	-0.00247260680244263	0.60528351696737	-0.353948683915091
DNAJB12	NK	LPS	PC2_zscore	-0.0060717076997122	0.519279559286027	-0.564076144545343
DNAJB12	NK	IAV	PC2_zscore	-0.0021689429083662	0.607138891839407	-0.286659333788161
DNAJB12	NK	Tcruzi	PC2_zscore	-0.00183044509878036	0.626328635009556	-0.257970695447209
DNAJB12	CD8T	NI	PC2_zscore	-0.000870190468688025	0.660834224016516	-0.12695868717452
DNAJB12	CD8T	LPS	PC2_zscore	-0.00303108774321717	0.585778068854585	-0.439404103544202
DNAJB12	CD8T	IAV	PC2_zscore	-0.00420137322290485	0.552873547836578	-0.504354870266377
DNAJB12	CD8T	Tcruzi	PC2_zscore	-0.0030977547708946	0.581807720087596	-0.463241652443644
DNAJB12	monocyte	NI	PC2_zscore	-0.00982511261789362	0.337018581922612	-0.904327427471764
DNAJB12	monocyte	LPS	PC2_zscore	-0.000562761692427926	0.654532927343478	-0.0810802810794921
DNAJB12	monocyte	IAV	PC2_zscore	-0.00711542442733977	0.372563767378891	-0.759731598302008
DNAJB12	monocyte	Tcruzi	PC2_zscore	-0.00454577513245773	0.534195368606959	-0.635617223359103
DNAJB12	B	NI	PC2_zscore	-0.00230720605895239	0.607748818553565	-0.365685205724298
DNAJB12	B	LPS	PC2_zscore	-0.002962467423124	0.583989717612548	-0.461427159265113
DNAJB12	B	IAV	PC2_zscore	-0.0017553583178454	0.628555063229915	-0.27364437636066
DNAJB12	B	Tcruzi	PC2_zscore	-0.00238934272031583	0.605124406255798	-0.374343866734554
DNAJB12	CD4T	NI	PC2_zscore	-0.00330415381536858	0.56601723309747	-0.540118070480596
DNAJB12	CD4T	LPS	PC2_zscore	-0.0031462400855329	0.56988337790054	-0.529593332243059
DNAJB12	CD4T	IAV	PC2_zscore	1.29237247551489e-05	0.701075495084048	0.0019089501599601
DNAJB12	CD4T	Tcruzi	PC2_zscore	-0.00171061488053264	0.629540774581825	-0.293117168234382
MICU1	NK	NI	PC2_zscore	4.78279100475473e-05	0.980346422611509	0.0232818883641114
MICU1	NK	LPS	PC2_zscore	-0.000128438159962478	0.974675667892281	-0.0683156622895873
MICU1	NK	IAV	PC2_zscore	-0.000199154554829688	0.972166567269133	-0.0912651237024244
MICU1	NK	Tcruzi	PC2_zscore	-0.000137428492678001	0.974523034759944	-0.074081819757424
MICU1	CD8T	NI	PC2_zscore	-2.8380874360336e-05	0.978335638314303	-0.0169960419004217
MICU1	CD8T	LPS	PC2_zscore	-0.00010797755209101	0.975377437612186	-0.0626764316961443
MICU1	CD8T	IAV	PC2_zscore	-0.000105034610023989	0.975333869484406	-0.0585568422457936
MICU1	CD8T	Tcruzi	PC2_zscore	-0.000109702226190651	0.97529311619529	-0.0661867113528883
MICU1	monocyte	NI	PC2_zscore	-0.000704570487829382	0.953334962722568	-0.172895832955115
MICU1	monocyte	LPS	PC2_zscore	-7.08778344813458e-05	0.976076679802463	-0.0440915128752395
MICU1	monocyte	IAV	PC2_zscore	0.0360695877013025	0.0385298420395906	2.442875157886
MICU1	monocyte	Tcruzi	PC2_zscore	-0.000114716865093744	0.974975477044525	-0.0737583505461817
MICU1	B	NI	PC2_zscore	-0.000179474466053366	0.972649662068781	-0.102960539822204
MICU1	B	LPS	PC2_zscore	-7.18668795625358e-05	0.976721715812193	-0.0463013965233068
MICU1	B	IAV	PC2_zscore	-0.000245506840100998	0.970758610295881	-0.120753608337092
MICU1	B	Tcruzi	PC2_zscore	-3.17401719766185e-05	0.97824456674359	-0.0192700738265638
MICU1	CD4T	NI	PC2_zscore	-0.000196204639963856	0.971343330955989	-0.119975505365381
MICU1	CD4T	LPS	PC2_zscore	-8.06438386650973e-05	0.976381518254964	-0.0585682701816327
MICU1	CD4T	IAV	PC2_zscore	-0.000166300683030746	0.972522009380203	-0.108149124395074
MICU1	CD4T	Tcruzi	PC2_zscore	-0.000188112172783374	0.971802269542552	-0.114922694398661
MCU	NK	NI	PC2_zscore	-0.000611854648272916	0.809460849097666	-0.119865340044079
MCU	NK	LPS	PC2_zscore	-0.00167298726552282	0.778694598999621	-0.261903443463899
MCU	NK	IAV	PC2_zscore	-0.00153845128591486	0.776757117130435	-0.23976599795639
MCU	NK	Tcruzi	PC2_zscore	-0.00106431338368937	0.796110054068807	-0.200433238317186
MCU	CD8T	NI	PC2_zscore	-0.000560985534813182	0.811444836778451	-0.117560129490578
MCU	CD8T	LPS	PC2_zscore	-0.000837242356628537	0.802007567421935	-0.166536200338535
MCU	CD8T	IAV	PC2_zscore	0.0135498314543339	0.662824076994518	0.459073933893242
MCU	CD8T	Tcruzi	PC2_zscore	-0.00129199219415792	0.787666037782964	-0.250350516929882
MCU	monocyte	NI	PC2_zscore	-0.0113708190424835	0.458588553681448	-0.742244597762242
MCU	monocyte	LPS	PC2_zscore	-0.00110367165590704	0.783326911836067	-0.217250310201787
MCU	monocyte	IAV	PC2_zscore	-0.00157595274039856	0.711707833092191	-0.209635372361393
MCU	monocyte	Tcruzi	PC2_zscore	-0.000432013727253441	0.816433273038317	-0.0963385159122131
MCU	B	NI	PC2_zscore	-0.00130079996508279	0.786739412847053	-0.255939314669859
MCU	B	LPS	PC2_zscore	-0.00045693241865359	0.815077777393101	-0.0976272357072302
MCU	B	IAV	PC2_zscore	-0.00129052798429669	0.787243771671574	-0.252953701066404
MCU	B	Tcruzi	PC2_zscore	-0.000530149661423644	0.81250514867604	-0.111534018480137
MCU	CD4T	NI	PC2_zscore	-2.28912988190628e-05	0.833013959574627	-0.00505490978290698
MCU	CD4T	LPS	PC2_zscore	-0.00135497401676355	0.781414809344438	-0.285345116479398
MCU	CD4T	IAV	PC2_zscore	-0.00081441614831208	0.801110461893157	-0.187820890565549
MCU	CD4T	Tcruzi	PC2_zscore	-0.00087358960780439	0.799087729437544	-0.197969075675921
P4HA1	NK	NI	PC2_zscore	-0.000648526735713191	0.745919334483673	-0.134883939437353
P4HA1	NK	LPS	PC2_zscore	-0.000434273637717597	0.746223522585847	-0.078007877192544
P4HA1	NK	IAV	PC2_zscore	-0.000200491507155049	0.737970921030389	-0.0299376229984958
P4HA1	NK	Tcruzi	PC2_zscore	-0.000708507171211941	0.744370805361081	-0.146022418149505
P4HA1	CD8T	NI	PC2_zscore	-0.000632172989426833	0.746435707228205	-0.13698598094262
P4HA1	CD8T	LPS	PC2_zscore	-0.000660378336152143	0.74486565855802	-0.138688929877537
P4HA1	CD8T	IAV	PC2_zscore	-0.000454595268393873	0.744844378477677	-0.0823142263226645
P4HA1	CD8T	Tcruzi	PC2_zscore	-0.000626840734052197	0.746620451677779	-0.135977814601961
P4HA1	monocyte	NI	PC2_zscore	-0.000779380344316349	0.71282562456606	-0.129954234351482
P4HA1	monocyte	LPS	PC2_zscore	-0.00066204040021947	0.724165325265205	-0.118471867472302
P4HA1	monocyte	IAV	PC2_zscore	-0.0013941753330956	0.551482970477941	-0.115356572113821
P4HA1	monocyte	Tcruzi	PC2_zscore	-0.000722180845612233	0.743372760841974	-0.154724346181609
P4HA1	B	NI	PC2_zscore	-0.000395887442135007	0.755008023603516	-0.0854601837767705
P4HA1	B	LPS	PC2_zscore	-0.000609000371375548	0.747176097763051	-0.133340247034747
P4HA1	B	IAV	PC2_zscore	-0.000816076314518672	0.74020423234956	-0.172442003605792
P4HA1	B	Tcruzi	PC2_zscore	-0.000471949810080369	0.752209207913798	-0.102584654797601
P4HA1	CD4T	NI	PC2_zscore	-0.00033807423341904	0.757513891664743	-0.0732809497463666
P4HA1	CD4T	LPS	PC2_zscore	-0.00064679399675739	0.745654600746619	-0.142721243389517
P4HA1	CD4T	IAV	PC2_zscore	-0.000673081195394659	0.744784977056824	-0.147271422508243
P4HA1	CD4T	Tcruzi	PC2_zscore	-0.000805820739690115	0.739865451882495	-0.173980555267462
ECD	NK	NI	PC2_zscore	0.000457339610694603	0.907466447275771	0.188149614724783
ECD	NK	LPS	PC2_zscore	0.000398545647989628	0.90789992104861	0.161552592607097
ECD	NK	IAV	PC2_zscore	0.000583229973624113	0.899808031635271	0.176434798952642
ECD	NK	Tcruzi	PC2_zscore	0.000409210677529263	0.908855471388073	0.181191498308431
ECD	CD8T	NI	PC2_zscore	0.000367815297162134	0.910080584999627	0.175753775311844
ECD	CD8T	LPS	PC2_zscore	0.000422205251143498	0.908080919933067	0.186831220651634
ECD	CD8T	IAV	PC2_zscore	0.00038039143749606	0.908084707190703	0.155111885074368
ECD	CD8T	Tcruzi	PC2_zscore	0.000352992716105454	0.910672045970523	0.169136533059195
ECD	monocyte	NI	PC2_zscore	0.000740287466222569	0.887281212696782	0.210728386805681
ECD	monocyte	LPS	PC2_zscore	0.000418288400035054	0.902552977900372	0.162226063066377
ECD	monocyte	IAV	PC2_zscore	0.025726516345412	0.112491854716586	1.45666072693056
ECD	monocyte	Tcruzi	PC2_zscore	0.000406338643145362	0.908671443993877	0.187883926620325
ECD	B	NI	PC2_zscore	0.000373299783125567	0.909877863545759	0.177585352406279
ECD	B	LPS	PC2_zscore	0.000399429954703288	0.908890003837677	0.186497467646075
ECD	B	IAV	PC2_zscore	0.000395584624425298	0.909084635144375	0.184127699179889
ECD	B	Tcruzi	PC2_zscore	0.000393873209101461	0.90914314692672	0.183683534160931
ECD	CD4T	NI	PC2_zscore	0.000361460132343613	0.910108737021256	0.181963942150023
ECD	CD4T	LPS	PC2_zscore	0.000370399777819979	0.909630599566894	0.186334831538825
ECD	CD4T	IAV	PC2_zscore	0.000362494629548696	0.910058796761697	0.182353787168024
ECD	CD4T	Tcruzi	PC2_zscore	0.000305073842911723	0.91291862752086	0.150444340819391
FAM149B1	NK	NI	PC2_zscore	0.000845566400599213	0.801456179627566	0.144692853347479
FAM149B1	NK	LPS	PC2_zscore	0.000265656169432559	0.812544774740471	0.0407668589884205
FAM149B1	NK	IAV	PC2_zscore	-0.000748437636609644	0.819670981527481	-0.0876178025960236
FAM149B1	NK	Tcruzi	PC2_zscore	0.00138229665858342	0.788697756264652	0.211746978595626
FAM149B1	CD8T	NI	PC2_zscore	0.0012340430807479	0.789777955615993	0.20980903769152
FAM149B1	CD8T	LPS	PC2_zscore	0.00102570160529036	0.795804253377096	0.174800227791039
FAM149B1	CD8T	IAV	PC2_zscore	0.000910541954991054	0.79643993473796	0.149205418382782
FAM149B1	CD8T	Tcruzi	PC2_zscore	0.000562075840867925	0.809034033932738	0.103993168608624
FAM149B1	monocyte	NI	PC2_zscore	0.00132570578656497	0.769630778050955	0.198640841753011
FAM149B1	monocyte	LPS	PC2_zscore	0.00168657437057364	0.764676280625885	0.243862404471281
FAM149B1	monocyte	IAV	PC2_zscore	0.0176705153552188	0.287872416739023	0.833781926544097
FAM149B1	monocyte	Tcruzi	PC2_zscore	-3.35212938694325e-05	0.827445300282037	-0.00601911002702463
FAM149B1	B	NI	PC2_zscore	0.00128023819010332	0.787330398170285	0.221227479715581
FAM149B1	B	LPS	PC2_zscore	0.00104843104284983	0.793599273332516	0.190794629792353
FAM149B1	B	IAV	PC2_zscore	0.00104053984336116	0.794169405169444	0.187578822718054
FAM149B1	B	Tcruzi	PC2_zscore	-0.000153430575167113	0.831478370436493	-0.0276188677342939
FAM149B1	CD4T	NI	PC2_zscore	0.000588230176933672	0.806878432761197	0.121127007646257
FAM149B1	CD4T	LPS	PC2_zscore	-6.57185923656709e-05	0.830866646856178	-0.013054414754896
FAM149B1	CD4T	IAV	PC2_zscore	0.000404534411900107	0.813614759001844	0.0825569813344369
FAM149B1	CD4T	Tcruzi	PC2_zscore	-0.000236470663975421	0.835863359809299	-0.0446021928701176
DNAJC9	NK	NI	PC2_zscore	-0.00251941470974941	0.641313530186872	-0.467249978551355
DNAJC9	NK	LPS	PC2_zscore	-0.00345029886321858	0.615703335443486	-0.553848164866515
DNAJC9	NK	IAV	PC2_zscore	-0.00365540486949204	0.606048638037822	-0.546149805907583
DNAJC9	NK	Tcruzi	PC2_zscore	-0.00305608248671133	0.625866318482615	-0.562136416187948
DNAJC9	CD8T	NI	PC2_zscore	-0.00309460173961539	0.622403447564736	-0.590869727871565
DNAJC9	CD8T	LPS	PC2_zscore	-0.00269022717327917	0.635705871372774	-0.527496744616028
DNAJC9	CD8T	IAV	PC2_zscore	-0.00248136561052449	0.639604292335059	-0.451251121710629
DNAJC9	CD8T	Tcruzi	PC2_zscore	-0.0030859887144342	0.622735148932997	-0.589354399611478
DNAJC9	monocyte	NI	PC2_zscore	-0.0023306074024936	0.624921920411174	-0.339613402165276
DNAJC9	monocyte	LPS	PC2_zscore	-0.00788723669876651	0.498985688853714	-0.576714753993196
DNAJC9	monocyte	IAV	PC2_zscore	0.00845402366823478	0.597325764530647	0.385797950766663
DNAJC9	monocyte	Tcruzi	PC2_zscore	-0.00323418266316051	0.621452874158057	-0.574487760917647
DNAJC9	B	NI	PC2_zscore	-0.00302107591776748	0.624822201790562	-0.581744265923428
DNAJC9	B	LPS	PC2_zscore	-0.0029676113374674	0.62625813107064	-0.578358664544754
DNAJC9	B	IAV	PC2_zscore	-0.00283327685117702	0.630974494877149	-0.557362044353748
DNAJC9	B	Tcruzi	PC2_zscore	-0.00300879054701682	0.625426706304593	-0.578198046430282
DNAJC9	CD4T	NI	PC2_zscore	-0.002773038883923	0.630011967331099	-0.583295977289416
DNAJC9	CD4T	LPS	PC2_zscore	-0.00273069723854944	0.631882624496851	-0.576655316460421
DNAJC9	CD4T	IAV	PC2_zscore	-0.0028138791226276	0.628334516298979	-0.588993084328802
DNAJC9	CD4T	Tcruzi	PC2_zscore	-0.00324184834852101	0.616324561500721	-0.617182219607834
MRPS16	NK	NI	PC2_zscore	0.000685078187230601	0.765036690323556	0.217194021788926
MRPS16	NK	LPS	PC2_zscore	0.000818321905566622	0.757387440864836	0.219553968555564
MRPS16	NK	IAV	PC2_zscore	0.00063762198298937	0.750977889128168	0.140233765242368
MRPS16	NK	Tcruzi	PC2_zscore	0.000660829161043009	0.76602558036093	0.207944900982003
MRPS16	CD8T	NI	PC2_zscore	0.000729504431041021	0.763795979618168	0.242544758344733
MRPS16	CD8T	LPS	PC2_zscore	0.00081110701355353	0.760178319796626	0.254338458028331
MRPS16	CD8T	IAV	PC2_zscore	0.000226822517779743	0.764647434102319	0.0433835783057465
MRPS16	CD8T	Tcruzi	PC2_zscore	0.000794480251286758	0.76133568853046	0.25901964808551
MRPS16	monocyte	NI	PC2_zscore	-0.000454758397818748	0.756051850795016	-0.0777112367209721
MRPS16	monocyte	LPS	PC2_zscore	0.00132740362394498	0.718026107890886	0.295859408309594
MRPS16	monocyte	IAV	PC2_zscore	-0.00369698884861661	0.570540788509326	-0.342141029170211
MRPS16	monocyte	Tcruzi	PC2_zscore	0.000860046185615229	0.7591105220915	0.270617354677988
MRPS16	B	NI	PC2_zscore	0.000796380288961256	0.761156480918721	0.260896746645198
MRPS16	B	LPS	PC2_zscore	0.000632935879079417	0.767753205159072	0.207797090984012
MRPS16	B	IAV	PC2_zscore	0.000806585883480507	0.760881036188276	0.261797605974323
MRPS16	B	Tcruzi	PC2_zscore	0.000739919829023567	0.763355099584701	0.246388435407763
MRPS16	CD4T	NI	PC2_zscore	0.000764920963848043	0.761768295396364	0.261653121509206
MRPS16	CD4T	LPS	PC2_zscore	0.000694528465932	0.76532204274943	0.240734171747585
MRPS16	CD4T	IAV	PC2_zscore	0.000717402358236217	0.764102163841516	0.248043750146094
MRPS16	CD4T	Tcruzi	PC2_zscore	0.000739980399871761	0.762992801164624	0.254356295797242
CFAP70	NK	NI	PC2_zscore	0.00725895492789627	0.581505066722037	0.570977236963391
CFAP70	NK	LPS	PC2_zscore	0.00832890474425471	0.56605922366584	0.617615845864535
CFAP70	NK	IAV	PC2_zscore	0.0076640973428537	0.5731378295611	0.579165357671646
CFAP70	NK	Tcruzi	PC2_zscore	0.00710111941322055	0.584654370394718	0.555061371637269
CFAP70	CD8T	NI	PC2_zscore	0.00728808841207935	0.579228841353569	0.587403566470489
CFAP70	CD8T	LPS	PC2_zscore	0.00753110711362452	0.576074954418456	0.594533348854055
CFAP70	CD8T	IAV	PC2_zscore	0.00712000659389441	0.580782552161413	0.57389003761614
CFAP70	CD8T	Tcruzi	PC2_zscore	0.00729386579521113	0.579080428399542	0.587347640630582
CFAP70	monocyte	NI	PC2_zscore	0.00882083759883783	0.548238196125075	0.643325583443808
CFAP70	monocyte	LPS	PC2_zscore	0.00885145105054731	0.553910147209537	0.644286795489876
CFAP70	monocyte	IAV	PC2_zscore	0.0366947504651616	0.0837942115465436	1.26060583869804
CFAP70	monocyte	Tcruzi	PC2_zscore	0.00846472658157529	0.562635898853607	0.63698399749738
CFAP70	B	NI	PC2_zscore	0.00762885077648438	0.572555414256513	0.606983738167876
CFAP70	B	LPS	PC2_zscore	0.00664608232807527	0.591565097682029	0.546422726608489
CFAP70	B	IAV	PC2_zscore	0.00756745532175523	0.573396747425917	0.604862515916982
CFAP70	B	Tcruzi	PC2_zscore	0.00754762285683162	0.574182793549938	0.602045930638364
CFAP70	CD4T	NI	PC2_zscore	0.0079228902708467	0.564608064501855	0.636878895386771
CFAP70	CD4T	LPS	PC2_zscore	0.00838071777971772	0.558935285781266	0.653501172774714
CFAP70	CD4T	IAV	PC2_zscore	0.00766934203962534	0.569495559926219	0.623984847133139
CFAP70	CD4T	Tcruzi	PC2_zscore	0.00804151446142812	0.563934498467454	0.637833327634244
ANXA7	NK	NI	PC2_zscore	0.000542538833208511	0.958805213258637	0.160446685417579
ANXA7	NK	LPS	PC2_zscore	-0.000136545842028528	0.971719371451657	-0.0590532785662475
ANXA7	NK	IAV	PC2_zscore	4.84702931864133e-05	0.972773276413365	0.0216568363393241
ANXA7	NK	Tcruzi	PC2_zscore	-0.000245165629041993	0.968267392568759	-0.0971830053702965
ANXA7	CD8T	NI	PC2_zscore	0.000360949631948029	0.961021288608123	0.14694724571215
ANXA7	CD8T	LPS	PC2_zscore	-4.09295416174438e-05	0.974955967378676	-0.0215282865938483
ANXA7	CD8T	IAV	PC2_zscore	-6.3031178309751e-05	0.974163611564361	-0.030149697279909
ANXA7	CD8T	Tcruzi	PC2_zscore	0.000158465860678164	0.96818984777714	0.0832459410814604
ANXA7	monocyte	NI	PC2_zscore	-0.000570855522208319	0.952204981733878	-0.17505477982133
ANXA7	monocyte	LPS	PC2_zscore	0.00046533532147895	0.956708680495349	0.168318573550601
ANXA7	monocyte	IAV	PC2_zscore	0.0310269859550666	0.0197013256550947	2.69895820237915
ANXA7	monocyte	Tcruzi	PC2_zscore	-7.05090365867943e-05	0.973333578633885	-0.0403946674401659
ANXA7	B	NI	PC2_zscore	-2.83211680331475e-05	0.975424138978389	-0.0159697365475162
ANXA7	B	LPS	PC2_zscore	-4.62679503416668e-05	0.9745429329988	-0.0262836799663333
ANXA7	B	IAV	PC2_zscore	2.12945944308968e-05	0.974264663439491	0.0116996917826184
ANXA7	B	Tcruzi	PC2_zscore	-0.000308231372044021	0.964624903699643	-0.128082725961959
ANXA7	CD4T	NI	PC2_zscore	-6.66572211374067e-05	0.972440601401503	-0.0483970575518211
ANXA7	CD4T	LPS	PC2_zscore	0.000241646186452631	0.961973700845851	0.140319484479161
ANXA7	CD4T	IAV	PC2_zscore	0.000298818937396646	0.960305274944496	0.152567560779639
ANXA7	CD4T	Tcruzi	PC2_zscore	-1.62618423845877e-05	0.975529968991857	-0.0120067333970577
PPP3CB	NK	NI	PC2_zscore	-0.00116912709720506	0.813155598316228	-0.394160399461508
PPP3CB	NK	LPS	PC2_zscore	-0.00115608017174868	0.812924550436216	-0.382491455254467
PPP3CB	NK	IAV	PC2_zscore	-0.00119362428792259	0.809743622023535	-0.371384554052423
PPP3CB	NK	Tcruzi	PC2_zscore	-0.00115211014187413	0.813813641439886	-0.389879129160675
PPP3CB	CD8T	NI	PC2_zscore	-0.00117341146054946	0.81287167553337	-0.399188696373421
PPP3CB	CD8T	LPS	PC2_zscore	-0.00114599583916479	0.813854348647212	-0.390260726806584
PPP3CB	CD8T	IAV	PC2_zscore	-0.000910394610962915	0.815484372342756	-0.224234282224109
PPP3CB	CD8T	Tcruzi	PC2_zscore	-0.00116448501669867	0.813235744070798	-0.397327862084059
PPP3CB	monocyte	NI	PC2_zscore	-0.00127720082641513	0.802715908225833	-0.401308161904924
PPP3CB	monocyte	LPS	PC2_zscore	-0.0012140285343094	0.807069799997169	-0.398396766022814
PPP3CB	monocyte	IAV	PC2_zscore	0.0173685179171885	0.237259722747225	1.11440235008419
PPP3CB	monocyte	Tcruzi	PC2_zscore	-0.00117170295677936	0.812841978678463	-0.400393109524133
PPP3CB	B	NI	PC2_zscore	-0.00117752564319729	0.812786882837095	-0.398626519223306
PPP3CB	B	LPS	PC2_zscore	-0.00119258127408021	0.812331567557256	-0.399135748199876
PPP3CB	B	IAV	PC2_zscore	-0.00116723008337631	0.813188106673493	-0.396585063381875
PPP3CB	B	Tcruzi	PC2_zscore	-0.0011725920174839	0.812999772972769	-0.39728866520946
PPP3CB	CD4T	NI	PC2_zscore	-0.00115199544307361	0.813548358139478	-0.399301827628284
PPP3CB	CD4T	LPS	PC2_zscore	-0.00117933399844878	0.812260377913738	-0.404356645319416
PPP3CB	CD4T	IAV	PC2_zscore	-0.00117701911572804	0.812387858345333	-0.403788491092601
PPP3CB	CD4T	Tcruzi	PC2_zscore	-0.00117531548837601	0.812505882527932	-0.403120865397338
USP54	NK	NI	PC2_zscore	-0.00366212468472327	0.653920004813953	-0.253754192843221
USP54	NK	LPS	PC2_zscore	-0.00294299892769073	0.664327706943031	-0.205129032418787
USP54	NK	IAV	PC2_zscore	0.000179833005254537	0.71010167021823	0.0130697845278499
USP54	NK	Tcruzi	PC2_zscore	-0.00195374056016945	0.681721010628435	-0.144920469767615
USP54	CD8T	NI	PC2_zscore	0.00073305748049487	0.715963621652936	0.0603903158512303
USP54	CD8T	LPS	PC2_zscore	-0.000573848530822206	0.704050683698396	-0.0465345186566521
USP54	CD8T	IAV	PC2_zscore	-0.000568867591195491	0.701631544235384	-0.046040833750705
USP54	CD8T	Tcruzi	PC2_zscore	0.00106198648816215	0.709162294729692	0.0864342494207489
USP54	monocyte	NI	PC2_zscore	0.000886907204075475	0.690634501153413	0.0659771786706287
USP54	monocyte	LPS	PC2_zscore	-0.00113876354058308	0.681617847480121	-0.0875422225276607
USP54	monocyte	IAV	PC2_zscore	0.00976057885287137	0.44773878218981	0.386148782863783
USP54	monocyte	Tcruzi	PC2_zscore	-0.00966197844535826	0.583387417519065	-0.450262138906998
USP54	B	NI	PC2_zscore	0.00368854599755396	0.664529237110097	0.253338046932875
USP54	B	LPS	PC2_zscore	-0.000490382639646018	0.704018382550445	-0.0417029069428282
USP54	B	IAV	PC2_zscore	0.00379905356945828	0.6644909268154	0.253154131043661
USP54	B	Tcruzi	PC2_zscore	0.00378486336074632	0.665467323597184	0.251717756411939
USP54	CD4T	NI	PC2_zscore	-0.00382009979441485	0.632567581320609	-0.323795695127643
USP54	CD4T	LPS	PC2_zscore	-0.0010192241756807	0.694531177791778	-0.0992475717101615
USP54	CD4T	IAV	PC2_zscore	-0.00474315185188379	0.621649822845919	-0.361126853399868
USP54	CD4T	Tcruzi	PC2_zscore	0.00154811461419655	0.692155351422532	0.141112802023412
SEC24C	NK	NI	PC2_zscore	-0.000380880571841821	0.784809257404647	-0.100987097358092
SEC24C	NK	LPS	PC2_zscore	-1.62850420828159e-05	0.787023629781654	-0.00326990562158076
SEC24C	NK	IAV	PC2_zscore	-0.00137008675537996	0.7416308173187	-0.214105276483867
SEC24C	NK	Tcruzi	PC2_zscore	-0.000639603011948263	0.776790870867709	-0.159870709170459
SEC24C	CD8T	NI	PC2_zscore	-0.000247112047082439	0.790222309298285	-0.0678977059027056
SEC24C	CD8T	LPS	PC2_zscore	-0.000470198105073548	0.781126900537357	-0.125840712557394
SEC24C	CD8T	IAV	PC2_zscore	0.00426111510095552	0.742476800658422	0.273919494556091
SEC24C	CD8T	Tcruzi	PC2_zscore	-0.000183681680277175	0.792497790179278	-0.0495010638443722
SEC24C	monocyte	NI	PC2_zscore	-3.04295875081323e-05	0.773494402450311	-0.00697132713704667
SEC24C	monocyte	LPS	PC2_zscore	-0.00255634125559054	0.66989381437441	-0.36135491191269
SEC24C	monocyte	IAV	PC2_zscore	-0.00131246484742377	0.618246273080217	-0.167560174549237
SEC24C	monocyte	Tcruzi	PC2_zscore	-0.000390267779092019	0.784677971193051	-0.113347600926659
SEC24C	B	NI	PC2_zscore	-0.0004580004477687	0.782192624612727	-0.127289586512847
SEC24C	B	LPS	PC2_zscore	-0.00043143001142312	0.783179356461057	-0.120718247788897
SEC24C	B	IAV	PC2_zscore	-0.000399814602880948	0.784439898386318	-0.110741286608121
SEC24C	B	Tcruzi	PC2_zscore	-0.000342440175220496	0.786605092156094	-0.0950813507838038
SEC24C	CD4T	NI	PC2_zscore	-0.000393885729377284	0.784421581444663	-0.116991806688327
SEC24C	CD4T	LPS	PC2_zscore	-0.000755001686482398	0.770063240940065	-0.200950339096287
SEC24C	CD4T	IAV	PC2_zscore	-0.000497918670357417	0.77975646191752	-0.145905469392775
SEC24C	CD4T	Tcruzi	PC2_zscore	-0.000430768675749703	0.782790369359497	-0.12690298292529
CHCHD1	NK	NI	PC2_zscore	-0.00111566660102554	0.711177261756546	-0.304161976349163
CHCHD1	NK	LPS	PC2_zscore	-0.00135963073365643	0.700483385213755	-0.299703434429702
CHCHD1	NK	IAV	PC2_zscore	-0.0013206175762216	0.690831761487795	-0.259078384841716
CHCHD1	NK	Tcruzi	PC2_zscore	-0.00132749220029948	0.705287894361151	-0.329814259203
CHCHD1	CD8T	NI	PC2_zscore	-0.000865021474361835	0.720810020716221	-0.239866139948803
CHCHD1	CD8T	LPS	PC2_zscore	-0.0011774855947255	0.708357603379059	-0.320856588045661
CHCHD1	CD8T	IAV	PC2_zscore	-0.000901371883322834	0.711035592609507	-0.203820780879962
CHCHD1	CD8T	Tcruzi	PC2_zscore	-0.00114247613225409	0.71007385787202	-0.324599311253885
CHCHD1	monocyte	NI	PC2_zscore	-0.0019168830719308	0.647374997329023	-0.400015240530939
CHCHD1	monocyte	LPS	PC2_zscore	-0.000690196723419927	0.706267541324545	-0.16181738002372
CHCHD1	monocyte	IAV	PC2_zscore	-0.0052856351519576	0.396546110349781	-0.577591299196312
CHCHD1	monocyte	Tcruzi	PC2_zscore	-0.00092377870998491	0.719114224728088	-0.270854006388293
CHCHD1	B	NI	PC2_zscore	-0.00127070823121617	0.70546294375824	-0.348279759866902
CHCHD1	B	LPS	PC2_zscore	-0.00104560743736859	0.713712869274144	-0.304900335462906
CHCHD1	B	IAV	PC2_zscore	-0.000955667595666601	0.717387070100309	-0.273498462374852
CHCHD1	B	Tcruzi	PC2_zscore	-0.00116209619067993	0.709210519607959	-0.331041162920317
CHCHD1	CD4T	NI	PC2_zscore	-0.000976819183488456	0.716858618220841	-0.295434721908626
CHCHD1	CD4T	LPS	PC2_zscore	-0.00118707519189961	0.706652812553005	-0.353597186788819
CHCHD1	CD4T	IAV	PC2_zscore	-0.000901209000022286	0.72053483570056	-0.267114495949989
CHCHD1	CD4T	Tcruzi	PC2_zscore	-0.00130364053875493	0.703015729530583	-0.364402345365275
ZSWIM8	NK	NI	PC2_zscore	-0.00700880868240546	0.443857405086789	-0.786483361142554
ZSWIM8	NK	LPS	PC2_zscore	-0.00589013609916347	0.468339901268315	-0.684594166740618
ZSWIM8	NK	IAV	PC2_zscore	-0.00726897876618741	0.43779830118214	-0.783566313297296
ZSWIM8	NK	Tcruzi	PC2_zscore	-0.00640246223157452	0.456937281498772	-0.74360487372597
ZSWIM8	CD8T	NI	PC2_zscore	-0.00592275078720928	0.464603868765633	-0.731694343087431
ZSWIM8	CD8T	LPS	PC2_zscore	-0.00669278946334648	0.448302803012925	-0.779110548881256
ZSWIM8	CD8T	IAV	PC2_zscore	-0.00460617041505137	0.502255128275402	-0.5371606940656
ZSWIM8	CD8T	Tcruzi	PC2_zscore	-0.00763741027273559	0.430997137679327	-0.826538437531709
ZSWIM8	monocyte	NI	PC2_zscore	-0.00570145748734989	0.46076194087358	-0.736685508813971
ZSWIM8	monocyte	LPS	PC2_zscore	-0.00728240981681268	0.427463685190912	-0.84742936358321
ZSWIM8	monocyte	IAV	PC2_zscore	-0.0205364442018203	0.0609476091731826	-1.37638292222488
ZSWIM8	monocyte	Tcruzi	PC2_zscore	-0.00448751324390438	0.50918392804443	-0.565831633222752
ZSWIM8	B	NI	PC2_zscore	-0.00620582429706514	0.457674540098308	-0.753710502081347
ZSWIM8	B	LPS	PC2_zscore	-0.00644525964962534	0.451999315649383	-0.771984025469879
ZSWIM8	B	IAV	PC2_zscore	-0.00473994086540236	0.501342162614396	-0.577007408554163
ZSWIM8	B	Tcruzi	PC2_zscore	-0.00533055051909642	0.482515438995319	-0.65849319406073
ZSWIM8	CD4T	NI	PC2_zscore	-0.00568535663387969	0.464097257562778	-0.754146298775666
ZSWIM8	CD4T	LPS	PC2_zscore	-0.00771322888679606	0.423300617168627	-0.875952751491862
ZSWIM8	CD4T	IAV	PC2_zscore	-0.00581996543995263	0.461418298140951	-0.760581662720974
ZSWIM8	CD4T	Tcruzi	PC2_zscore	-0.0077641758674041	0.4235503336428	-0.870098634937603
NDST2	NK	NI	PC2_zscore	0.0101056517034456	0.33263437323074	0.835090451564505
NDST2	NK	LPS	PC2_zscore	0.00990898552206618	0.335605824897127	0.787307852847219
NDST2	NK	IAV	PC2_zscore	0.00976761832051491	0.333949821779967	0.763871597259762
NDST2	NK	Tcruzi	PC2_zscore	0.010709025784156	0.32268461215963	0.871044196624338
NDST2	CD8T	NI	PC2_zscore	0.0116269953308337	0.305782229643337	0.929364380326233
NDST2	CD8T	LPS	PC2_zscore	0.0106475394329291	0.321432269090756	0.881129388758969
NDST2	CD8T	IAV	PC2_zscore	0.00847688870274458	0.362521190924751	0.682394019582183
NDST2	CD8T	Tcruzi	PC2_zscore	0.00952204708960569	0.342318134891941	0.809373827142501
NDST2	monocyte	NI	PC2_zscore	0.00981080807348068	0.322152746633858	0.794624078169996
NDST2	monocyte	LPS	PC2_zscore	0.0113896784220943	0.300068591859715	0.920490382875902
NDST2	monocyte	IAV	PC2_zscore	0.0142466178456763	0.191283257461018	0.89924478167599
NDST2	monocyte	Tcruzi	PC2_zscore	0.0108558089967781	0.316090285762507	0.910396204571735
NDST2	B	NI	PC2_zscore	0.00945421717395718	0.343302886941812	0.8064980908422
NDST2	B	LPS	PC2_zscore	0.00955596008189824	0.340770425322827	0.816417918074219
NDST2	B	IAV	PC2_zscore	0.010040120021745	0.3304436246666	0.852938983201447
NDST2	B	Tcruzi	PC2_zscore	0.00879322373332844	0.359453620681078	0.739780065817482
NDST2	CD4T	NI	PC2_zscore	0.00962837768519057	0.336336618977631	0.843881506436402
NDST2	CD4T	LPS	PC2_zscore	0.0115815645896315	0.299701073285714	0.971739076249995
NDST2	CD4T	IAV	PC2_zscore	0.011979201206108	0.297220674298684	0.966881676552965
NDST2	CD4T	Tcruzi	PC2_zscore	0.00964263575368838	0.336348703067664	0.843487857535747
CAMK2G	NK	NI	PC2_zscore	-0.000979194635984053	0.858422037190675	-0.198292964267542
CAMK2G	NK	LPS	PC2_zscore	-0.00170648978751884	0.843314843130012	-0.2453473147421
CAMK2G	NK	IAV	PC2_zscore	-0.00250986295571011	0.8225969746746	-0.277258647080889
CAMK2G	NK	Tcruzi	PC2_zscore	-0.000890002764178425	0.861074679571507	-0.181364244956699
CAMK2G	CD8T	NI	PC2_zscore	-0.00101112440261426	0.855742595045673	-0.218480732960459
CAMK2G	CD8T	LPS	PC2_zscore	-0.00108691746106394	0.85491554699846	-0.218768453983332
CAMK2G	CD8T	IAV	PC2_zscore	-0.00121242668972008	0.850558964950026	-0.220045358365063
CAMK2G	CD8T	Tcruzi	PC2_zscore	-0.000588833191765809	0.868515537182834	-0.138884913612285
CAMK2G	monocyte	NI	PC2_zscore	0.0326137701764872	0.391291698576391	0.884016712267145
CAMK2G	monocyte	LPS	PC2_zscore	-0.00101077760628244	0.848666258596473	-0.152981384529662
CAMK2G	monocyte	IAV	PC2_zscore	-0.00493233816611714	0.711422534072229	-0.293433403157355
CAMK2G	monocyte	Tcruzi	PC2_zscore	-0.00104111607611787	0.857274910063106	-0.204268965947789
CAMK2G	B	NI	PC2_zscore	-0.000331607461885028	0.876823254333781	-0.0774921088403416
CAMK2G	B	LPS	PC2_zscore	-0.000460422237549145	0.872624588693283	-0.108445929043991
CAMK2G	B	IAV	PC2_zscore	-0.000689714636634484	0.865550483393219	-0.156841930428135
CAMK2G	B	Tcruzi	PC2_zscore	-0.000688865039235233	0.865341347202576	-0.158200346437999
CAMK2G	CD4T	NI	PC2_zscore	-0.000453080855938221	0.873017581822248	-0.114220425172624
CAMK2G	CD4T	LPS	PC2_zscore	-0.000896360674150993	0.8577996134725	-0.209571060989622
CAMK2G	CD4T	IAV	PC2_zscore	-0.000891920217441934	0.858663303357243	-0.203399726456708
CAMK2G	CD4T	Tcruzi	PC2_zscore	-0.00081544464712121	0.86030040141356	-0.195006131189573
PLAU	NK	NI	PC2_zscore	-0.0363540105809751	0.236340614283621	-0.912417964422458
PLAU	NK	LPS	PC2_zscore	-0.00367877429634285	0.503718457366393	-0.0866135353044903
PLAU	NK	IAV	PC2_zscore	-0.0373625197070956	0.243074694955698	-0.886218347406236
PLAU	NK	Tcruzi	PC2_zscore	-0.0499230909913698	0.17648789180739	-1.16240569733536
PLAU	CD8T	NI	PC2_zscore	-0.0339990039262331	0.252722378190926	-0.84820036240607
PLAU	CD8T	LPS	PC2_zscore	-0.0425985472673897	0.213943770687449	-0.992468293379628
PLAU	CD8T	IAV	PC2_zscore	0.000294780264664835	0.537159591316892	0.00734245829124038
PLAU	CD8T	Tcruzi	PC2_zscore	-0.016152154429609	0.38784955560362	-0.416914012380504
PLAU	monocyte	NI	PC2_zscore	-0.0949820418579139	0.0231583036921568	-2.59803098894967
PLAU	monocyte	LPS	PC2_zscore	-0.0210814710733385	0.305560281078811	-0.684813670278278
PLAU	monocyte	IAV	PC2_zscore	-0.094102714683193	0.0874600903531324	-1.82763621589595
PLAU	monocyte	Tcruzi	PC2_zscore	-0.00351194811738575	0.497320161964247	-0.133505611100127
PLAU	B	NI	PC2_zscore	0.0365866723277574	0.208488425004444	1.05080806427713
PLAU	B	LPS	PC2_zscore	0.00935501108801515	0.444794550520206	0.314446366750763
PLAU	B	IAV	PC2_zscore	0.052529748324432	0.149743626977683	1.33945096871207
PLAU	B	Tcruzi	PC2_zscore	0.0236895083030631	0.302006894160893	0.723588567967011
PLAU	CD4T	NI	PC2_zscore	-0.0169130022718392	0.370378832944733	-0.46919539841653
PLAU	CD4T	LPS	PC2_zscore	-0.0121817037586593	0.416798339451144	-0.333215259135483
PLAU	CD4T	IAV	PC2_zscore	-0.0391313352804459	0.212372226899797	-1.00441291521389
PLAU	CD4T	Tcruzi	PC2_zscore	-0.0016403865902149	0.522335574154209	-0.0450769063221953
VCL	NK	NI	PC2_zscore	-0.0030950072426112	0.707887062771605	-0.412714575392366
VCL	NK	LPS	PC2_zscore	-0.00325484681166144	0.704653566938709	-0.413410868430399
VCL	NK	IAV	PC2_zscore	-0.0033742442875854	0.698689630417591	-0.421637517059699
VCL	NK	Tcruzi	PC2_zscore	-0.00339197342954023	0.702812821676103	-0.427238374641222
VCL	CD8T	NI	PC2_zscore	-0.00390764554891515	0.69300592978193	-0.454925326929494
VCL	CD8T	LPS	PC2_zscore	-0.0030141315679696	0.710273645881089	-0.398893413079881
VCL	CD8T	IAV	PC2_zscore	-0.00188066820489197	0.734026267945223	-0.247567810090687
VCL	CD8T	Tcruzi	PC2_zscore	-0.00298005550162307	0.710259846298166	-0.404427397039164
VCL	monocyte	NI	PC2_zscore	-0.000993974366152938	0.733044571116733	-0.10555975954998
VCL	monocyte	LPS	PC2_zscore	-0.00272804921590106	0.707402699847801	-0.315980933463365
VCL	monocyte	IAV	PC2_zscore	-0.0296762387289992	0.163438610254786	-1.0431943290163
VCL	monocyte	Tcruzi	PC2_zscore	-0.00210441486928814	0.732761840127086	-0.299601049968057
VCL	B	NI	PC2_zscore	-0.00243976299606319	0.72229045380791	-0.364532676087112
VCL	B	LPS	PC2_zscore	-0.00223462514689907	0.728436243557601	-0.337381049115238
VCL	B	IAV	PC2_zscore	-0.00341977403734385	0.698558919675279	-0.447393032347758
VCL	B	Tcruzi	PC2_zscore	-0.00220420464070365	0.729702770399918	-0.328200873398186
VCL	CD4T	NI	PC2_zscore	-0.00353953205392586	0.694175398259028	-0.466796787273632
VCL	CD4T	LPS	PC2_zscore	-0.00272535993130886	0.714072774834667	-0.399413193836092
VCL	CD4T	IAV	PC2_zscore	-0.00247568634077679	0.721265565800985	-0.368607579436192
VCL	CD4T	Tcruzi	PC2_zscore	-0.00359808913642979	0.694188630799079	-0.464248149213565
AP3M1	NK	NI	PC2_zscore	-0.000531704432895542	0.950423783538582	-0.152531242752686
AP3M1	NK	LPS	PC2_zscore	-0.000151315310673777	0.961353889106039	-0.0493139448928591
AP3M1	NK	IAV	PC2_zscore	-0.000141620570884979	0.961458116937398	-0.0455997381879068
AP3M1	NK	Tcruzi	PC2_zscore	-0.000635176987161104	0.948339662290901	-0.166956933754304
AP3M1	CD8T	NI	PC2_zscore	-0.000281309147186953	0.956867243767615	-0.0996608580200439
AP3M1	CD8T	LPS	PC2_zscore	-0.000153376031056387	0.96130578371416	-0.0530278952175551
AP3M1	CD8T	IAV	PC2_zscore	-0.000413198794997137	0.953400675744387	-0.129724987328404
AP3M1	CD8T	Tcruzi	PC2_zscore	6.9577648270389e-05	0.968818537826933	0.0243955662930708
AP3M1	monocyte	NI	PC2_zscore	-0.000873258177726498	0.940007279626392	-0.214886631955257
AP3M1	monocyte	LPS	PC2_zscore	-0.000531251574815002	0.948397535661181	-0.168649330613901
AP3M1	monocyte	IAV	PC2_zscore	-0.0465735981710581	0.00361142317733498	-3.10314779250714
AP3M1	monocyte	Tcruzi	PC2_zscore	-0.000468494413331691	0.949898673473041	-0.160306507016719
AP3M1	B	NI	PC2_zscore	-0.000151278100869957	0.961422418976209	-0.059622586299246
AP3M1	B	LPS	PC2_zscore	-0.00024612799406585	0.957797038400128	-0.0949182760608573
AP3M1	B	IAV	PC2_zscore	-6.68093259446608e-05	0.964517211964813	-0.0255859679422988
AP3M1	B	Tcruzi	PC2_zscore	-0.001200194556562	0.939591614788664	-0.217544116404597
AP3M1	CD4T	NI	PC2_zscore	0.000119801826962098	0.964804596298984	0.0515117950769284
AP3M1	CD4T	LPS	PC2_zscore	-0.000631920597421654	0.943720853871501	-0.19971707940043
AP3M1	CD4T	IAV	PC2_zscore	-0.000439318262864699	0.94927119983027	-0.165789502783848
AP3M1	CD4T	Tcruzi	PC2_zscore	-0.000636062369436163	0.944414194485054	-0.195081557255141
ADK	NK	NI	PC2_zscore	0.0168389984820799	0.199344053214942	0.844815806983808
ADK	NK	LPS	PC2_zscore	-0.0411545944868735	0.0217574014804174	-1.98940606964009
ADK	NK	IAV	PC2_zscore	-0.0224495946728607	0.15112703935931	-1.02764104848634
ADK	NK	Tcruzi	PC2_zscore	0.0026164408543833	0.454262741026493	0.120824604426072
ADK	CD8T	NI	PC2_zscore	0.0338765031841626	0.0217659481851596	1.99488221714961
ADK	CD8T	LPS	PC2_zscore	0.0120781504290678	0.264622017416812	0.634220563857684
ADK	CD8T	IAV	PC2_zscore	0.0180248524278654	0.217724350480121	0.778369541191273
ADK	CD8T	Tcruzi	PC2_zscore	0.0276653854736753	0.0603627244069892	1.5389505246154
ADK	monocyte	NI	PC2_zscore	-0.0430501566266706	0.0504302447353182	-1.59412917874992
ADK	monocyte	LPS	PC2_zscore	-0.0476137935279762	0.0595555826281091	-1.48838741702368
ADK	monocyte	IAV	PC2_zscore	-0.0935404447161435	0.00292210963797856	-2.39596619668736
ADK	monocyte	Tcruzi	PC2_zscore	-0.04562288059814	0.0521329373854645	-1.55576815398504
ADK	B	NI	PC2_zscore	-0.0399989951332658	0.00295339621149249	-2.712566332294
ADK	B	LPS	PC2_zscore	-0.0551343751009732	0.000155435981111562	-3.5763321345505
ADK	B	IAV	PC2_zscore	-0.0438437743272773	0.00435736909884643	-2.57096250915853
ADK	B	Tcruzi	PC2_zscore	-0.0272750852460928	0.0436427179121386	-1.6960261190666
ADK	CD4T	NI	PC2_zscore	0.022478768919289	0.0178492847635759	2.09538032886944
ADK	CD4T	LPS	PC2_zscore	0.00942268740266549	0.184912151016741	0.897462788044947
ADK	CD4T	IAV	PC2_zscore	0.0172120304037671	0.0602634125767717	1.55100916507178
ADK	CD4T	Tcruzi	PC2_zscore	0.0210963736973321	0.0312881024491021	1.85784663823433
KAT6B	NK	NI	PC2_zscore	-0.0064112384854274	0.314122962647515	-0.80472268310792
KAT6B	NK	LPS	PC2_zscore	-0.0105338403653575	0.240274049609516	-1.03227974271274
KAT6B	NK	IAV	PC2_zscore	-0.00725446543668442	0.29485079727259	-0.835657613104882
KAT6B	NK	Tcruzi	PC2_zscore	-0.0055187425842968	0.343918644193987	-0.680367305559968
KAT6B	CD8T	NI	PC2_zscore	-0.00655508863283469	0.299108086073534	-0.890272013083794
KAT6B	CD8T	LPS	PC2_zscore	-0.0108213422751791	0.235355426116003	-1.06837571529657
KAT6B	CD8T	IAV	PC2_zscore	-0.0069323216517702	0.298120720157305	-0.858863966840163
KAT6B	CD8T	Tcruzi	PC2_zscore	-0.00503730972385315	0.351824724308169	-0.682698459641349
KAT6B	monocyte	NI	PC2_zscore	-0.00877114811432676	0.250224644869677	-0.9974437439959
KAT6B	monocyte	LPS	PC2_zscore	-0.0136211558426419	0.189805108909852	-1.11170239761461
KAT6B	monocyte	IAV	PC2_zscore	-0.0140175002756884	0.133795055349027	-1.08334976582896
KAT6B	monocyte	Tcruzi	PC2_zscore	-0.0101000929692753	0.245138260526818	-1.03070866388715
KAT6B	B	NI	PC2_zscore	-0.00630559710121853	0.306112349954595	-0.864698559321782
KAT6B	B	LPS	PC2_zscore	-0.00631872336950811	0.306184360028131	-0.863276288975644
KAT6B	B	IAV	PC2_zscore	-0.00844069779357103	0.261531477711277	-1.00566577253219
KAT6B	B	Tcruzi	PC2_zscore	-0.00371964813654167	0.404232662246767	-0.479240630412795
KAT6B	CD4T	NI	PC2_zscore	-0.00202017359745679	0.48977526771283	-0.268014277767554
KAT6B	CD4T	LPS	PC2_zscore	-0.0095363393527615	0.229736064790933	-1.19348792912021
KAT6B	CD4T	IAV	PC2_zscore	-0.0058385293139032	0.302439172733594	-0.91774028460933
KAT6B	CD4T	Tcruzi	PC2_zscore	-0.00725202935809278	0.261265860293762	-1.07751791269562
SAMD8	NK	NI	PC2_zscore	-0.00153564910105497	0.604707098359996	-0.163798213034251
SAMD8	NK	LPS	PC2_zscore	-0.00268700956533672	0.571195506176033	-0.270545001457621
SAMD8	NK	IAV	PC2_zscore	0.00197576585087829	0.641968855432836	0.174682289793231
SAMD8	NK	Tcruzi	PC2_zscore	-0.00275070621554651	0.570878780542921	-0.282942116574307
SAMD8	CD8T	NI	PC2_zscore	-0.00261808630702602	0.566867244738871	-0.303858194355652
SAMD8	CD8T	LPS	PC2_zscore	-0.00228208786593848	0.579873356338888	-0.253651068848869
SAMD8	CD8T	IAV	PC2_zscore	-0.00255900830151346	0.569567836246377	-0.277339429775992
SAMD8	CD8T	Tcruzi	PC2_zscore	-0.0017007415635322	0.597060117662444	-0.198890025293352
SAMD8	monocyte	NI	PC2_zscore	-0.000367868675009231	0.627796532138902	-0.0456054452175857
SAMD8	monocyte	LPS	PC2_zscore	0.000303811167421894	0.656612126424752	0.037096503373236
SAMD8	monocyte	IAV	PC2_zscore	0.00578147195633642	0.43912327426088	0.416297244764358
SAMD8	monocyte	Tcruzi	PC2_zscore	-0.00967853986475168	0.415983765604371	-0.790398072960197
SAMD8	B	NI	PC2_zscore	0.000616170324211461	0.673450386925123	0.07564906368318
SAMD8	B	LPS	PC2_zscore	-0.00444698457752641	0.504771055039154	-0.511016080824021
SAMD8	B	IAV	PC2_zscore	-0.000655057054156443	0.631901867781922	-0.0802992946361633
SAMD8	B	Tcruzi	PC2_zscore	-0.00507436031842285	0.492885843658761	-0.544701288923913
SAMD8	CD4T	NI	PC2_zscore	-0.00146258948421614	0.598987980055906	-0.2041296166532
SAMD8	CD4T	LPS	PC2_zscore	-0.00217842154545033	0.570375917493898	-0.300445231845419
SAMD8	CD4T	IAV	PC2_zscore	0.00527752837758933	0.533666844162147	0.517191856024676
SAMD8	CD4T	Tcruzi	PC2_zscore	-0.0031363064700206	0.537163794440301	-0.410825639872085
VDAC2	NK	NI	PC2_zscore	0.000814624897747852	0.770362005802687	0.318984666277864
VDAC2	NK	LPS	PC2_zscore	0.000826196665611671	0.767467947344405	0.296175969528251
VDAC2	NK	IAV	PC2_zscore	0.000900979502600524	0.757446416623449	0.265694159664301
VDAC2	NK	Tcruzi	PC2_zscore	0.000880765163407319	0.768353308969359	0.326721528968205
VDAC2	CD8T	NI	PC2_zscore	0.00078832413985457	0.77137625962248	0.323700457726666
VDAC2	CD8T	LPS	PC2_zscore	0.00074491085826792	0.772535970954537	0.29412904094572
VDAC2	CD8T	IAV	PC2_zscore	0.000707578603452043	0.769605795318205	0.233520091450045
VDAC2	CD8T	Tcruzi	PC2_zscore	0.000811905367883116	0.770361444374256	0.330103173937467
VDAC2	monocyte	NI	PC2_zscore	-0.00673873553396187	0.575334731111689	-0.556194928692625
VDAC2	monocyte	LPS	PC2_zscore	0.00107917798935483	0.742515894201794	0.333649823694269
VDAC2	monocyte	IAV	PC2_zscore	0.00191054183358153	0.617379579236342	0.317037547563477
VDAC2	monocyte	Tcruzi	PC2_zscore	0.00081321538525763	0.77021032375591	0.332913958889668
VDAC2	B	NI	PC2_zscore	0.000803787581148259	0.77068137294642	0.328713034323386
VDAC2	B	LPS	PC2_zscore	0.000765715709064986	0.772415154905083	0.315804369013928
VDAC2	B	IAV	PC2_zscore	0.000824712191226539	0.769907632225552	0.331237115938821
VDAC2	B	Tcruzi	PC2_zscore	0.000590403782942627	0.778754393666214	0.207493417546801
VDAC2	CD4T	NI	PC2_zscore	0.000787082616919325	0.770931286893457	0.339227137782557
VDAC2	CD4T	LPS	PC2_zscore	0.000821885753069588	0.768802922703839	0.350561072883997
VDAC2	CD4T	IAV	PC2_zscore	0.000875417124551635	0.766731398583156	0.355109289052383
VDAC2	CD4T	Tcruzi	PC2_zscore	0.000867846220479367	0.76703334549101	0.354322308645458
COMTD1	NK	NI	PC2_zscore	-0.00506858292756504	0.508161217855581	-0.560732395425878
COMTD1	NK	LPS	PC2_zscore	-0.00596140278913037	0.488199531033852	-0.607668730949638
COMTD1	NK	IAV	PC2_zscore	-0.00457395013631948	0.512877878011222	-0.468921337786841
COMTD1	NK	Tcruzi	PC2_zscore	-0.00553020603734139	0.49820878421624	-0.595538312997802
COMTD1	CD8T	NI	PC2_zscore	-0.00462541139290296	0.518003041901222	-0.533573737553784
COMTD1	CD8T	LPS	PC2_zscore	-0.00432991563381864	0.526575688276995	-0.482330832665169
COMTD1	CD8T	IAV	PC2_zscore	-0.00563572906602955	0.490895905645707	-0.597693348572357
COMTD1	CD8T	Tcruzi	PC2_zscore	-0.00488056422737334	0.511119508446171	-0.562279057688962
COMTD1	monocyte	NI	PC2_zscore	-0.00357045532669523	0.523370758735384	-0.353481020696382
COMTD1	monocyte	LPS	PC2_zscore	-0.0066821978584977	0.458322900094823	-0.65377218812323
COMTD1	monocyte	IAV	PC2_zscore	0.00189080607766677	0.47817433476016	0.09495059444865
COMTD1	monocyte	Tcruzi	PC2_zscore	-0.00544637074444112	0.496462418116222	-0.617214751880381
COMTD1	B	NI	PC2_zscore	-0.0048385173095212	0.511989653153985	-0.560566634163595
COMTD1	B	LPS	PC2_zscore	-0.00388136430759008	0.540081894890378	-0.443236046058665
COMTD1	B	IAV	PC2_zscore	-0.00512553211713321	0.504498335482833	-0.58701752940113
COMTD1	B	Tcruzi	PC2_zscore	-0.00530235681177586	0.499665062250467	-0.605314963579535
COMTD1	CD4T	NI	PC2_zscore	-0.00469158438454506	0.51314464034021	-0.574120768131123
COMTD1	CD4T	LPS	PC2_zscore	-0.00415981803467171	0.531098176126969	-0.501689049476016
COMTD1	CD4T	IAV	PC2_zscore	-0.0058070875620456	0.483411922725102	-0.672285421182605
COMTD1	CD4T	Tcruzi	PC2_zscore	-0.00768050440583598	0.455180446481416	-0.728934319804389
LRMDA	NK	NI	PC2_zscore	0.0872158194854992	0.00704475132220164	2.53705613562759
LRMDA	NK	LPS	PC2_zscore	0.0706704155326388	0.0321259008583063	1.96985898263619
LRMDA	NK	IAV	PC2_zscore	0.0597359232668133	0.0612690642852652	1.60024707375137
LRMDA	NK	Tcruzi	PC2_zscore	0.0720652470359665	0.02759444134226	2.01449226971645
LRMDA	CD8T	NI	PC2_zscore	0.0388073181219354	0.135683572872001	1.07762669729091
LRMDA	CD8T	LPS	PC2_zscore	0.0614037315357816	0.0407174575147725	1.80995957841025
LRMDA	CD8T	IAV	PC2_zscore	0.052492421462176	0.0639066499517956	1.51615243164714
LRMDA	CD8T	Tcruzi	PC2_zscore	0.0631819778743816	0.0316689187591424	1.90004267684501
LRMDA	monocyte	NI	PC2_zscore	0.128566779186926	3.12376534282638e-11	5.58838100433164
LRMDA	monocyte	LPS	PC2_zscore	0.108279367083037	3.31532537692177e-07	4.84708616019674
LRMDA	monocyte	IAV	PC2_zscore	0.0994042056419644	2.5518067454297e-05	4.1490589932574
LRMDA	monocyte	Tcruzi	PC2_zscore	0.115316505840794	5.82404309101418e-08	4.90559458107334
LRMDA	B	NI	PC2_zscore	0.0452922629184864	0.0874045802039254	1.33082999332752
LRMDA	B	LPS	PC2_zscore	0.0469473279974529	0.0807024222915254	1.37957681650649
LRMDA	B	IAV	PC2_zscore	0.0485580953400627	0.0730935552316767	1.43204142187964
LRMDA	B	Tcruzi	PC2_zscore	0.0783913135155594	0.00698265524818275	2.38777928664702
LRMDA	CD4T	NI	PC2_zscore	0.05576602678245	0.0353189274976823	1.80034653362612
LRMDA	CD4T	LPS	PC2_zscore	0.0535481357804584	0.0523584419402748	1.63820241810483
LRMDA	CD4T	IAV	PC2_zscore	0.051321473687891	0.0609711515450738	1.55020375735902
LRMDA	CD4T	Tcruzi	PC2_zscore	0.0401659054258764	0.121997558422182	1.14142934503799
DLG5	NK	NI	PC2_zscore	0.0186908970052001	0.289596502390103	0.929084783972145
DLG5	NK	LPS	PC2_zscore	0.0208206863758139	0.269427849552677	0.986718900643002
DLG5	NK	IAV	PC2_zscore	0.0191424433561356	0.283009161710617	0.934173881611261
DLG5	NK	Tcruzi	PC2_zscore	0.0172132691203904	0.3090111308858	0.847889157144395
DLG5	CD8T	NI	PC2_zscore	0.0171670901658036	0.309818443503544	0.84994634956574
DLG5	CD8T	LPS	PC2_zscore	0.0198492962272446	0.278234752270347	0.961142818690342
DLG5	CD8T	IAV	PC2_zscore	0.0171706584786093	0.309343185328324	0.842557548712028
DLG5	CD8T	Tcruzi	PC2_zscore	0.0183369011415769	0.293997406808471	0.91042685143426
DLG5	monocyte	NI	PC2_zscore	0.0217522252625402	0.244838121075771	0.99656649631831
DLG5	monocyte	LPS	PC2_zscore	0.0171037774848149	0.300129688378742	0.787170476763654
DLG5	monocyte	IAV	PC2_zscore	0.0259035442627814	0.151342264023849	1.0706342044562
DLG5	monocyte	Tcruzi	PC2_zscore	0.0189978888336517	0.286827285815804	0.936778676126987
DLG5	B	NI	PC2_zscore	0.0201810130328749	0.271399238664943	0.980918133794867
DLG5	B	LPS	PC2_zscore	0.0190194901132452	0.282261541993654	0.95529272621313
DLG5	B	IAV	PC2_zscore	0.0182219422293728	0.292274580387782	0.924559502332372
DLG5	B	Tcruzi	PC2_zscore	0.0198914015686475	0.274433407875693	0.973311458512943
DLG5	CD4T	NI	PC2_zscore	0.0197193338226096	0.279423852941149	0.951169665992059
DLG5	CD4T	LPS	PC2_zscore	0.0196381110007724	0.279894385437091	0.955026228785503
DLG5	CD4T	IAV	PC2_zscore	0.0203523278345889	0.273618152076188	0.968187068689146
DLG5	CD4T	Tcruzi	PC2_zscore	0.019129716409862	0.285453875874582	0.937131818368243
POLR3A	NK	NI	PC2_zscore	0.00234710251155423	0.62138731651356	0.374225894726864
POLR3A	NK	LPS	PC2_zscore	0.00202591174233501	0.624676594479513	0.287114047814
POLR3A	NK	IAV	PC2_zscore	0.0016082943106441	0.622654308215356	0.198812942177393
POLR3A	NK	Tcruzi	PC2_zscore	0.00385841874141151	0.587048994668474	0.444027068462468
POLR3A	CD8T	NI	PC2_zscore	0.0029093497943962	0.60356420744069	0.474044674018127
POLR3A	CD8T	LPS	PC2_zscore	0.00282504168522903	0.606315517092666	0.453002205868835
POLR3A	CD8T	IAV	PC2_zscore	0.00208494144272705	0.623630235113765	0.309698762275694
POLR3A	CD8T	Tcruzi	PC2_zscore	0.00242052567664984	0.619064606229887	0.402974477194987
POLR3A	monocyte	NI	PC2_zscore	0.00245444585018601	0.595736904241364	0.355976764652849
POLR3A	monocyte	LPS	PC2_zscore	0.00130348444392167	0.621154601581172	0.157287527488647
POLR3A	monocyte	IAV	PC2_zscore	-0.00159286087284017	0.52962600374482	-0.103556577163582
POLR3A	monocyte	Tcruzi	PC2_zscore	0.00313820120179518	0.597404133667831	0.495832170420747
POLR3A	B	NI	PC2_zscore	0.00310463863710399	0.597877577576388	0.494567112472571
POLR3A	B	LPS	PC2_zscore	0.0032172320482235	0.594805630438129	0.504706142538729
POLR3A	B	IAV	PC2_zscore	0.00269097779732334	0.610272151772776	0.445549719937832
POLR3A	B	Tcruzi	PC2_zscore	0.00238124851595707	0.62048011979146	0.395676527399128
POLR3A	CD4T	NI	PC2_zscore	0.00251250009307786	0.614463752721324	0.444083922847944
POLR3A	CD4T	LPS	PC2_zscore	0.00292490718463349	0.598641012462239	0.510336036644198
POLR3A	CD4T	IAV	PC2_zscore	0.00192174645970943	0.638016975238875	0.324249319645404
POLR3A	CD4T	Tcruzi	PC2_zscore	0.00264167771507783	0.609684949042662	0.463409734625192
RPS24	NK	NI	PC2_zscore	-0.000281101790607554	0.878076012370618	-0.137370303316633
RPS24	NK	LPS	PC2_zscore	-0.000494935131683739	0.865937701820984	-0.174250019266677
RPS24	NK	IAV	PC2_zscore	-0.00049311653365602	0.85967044254371	-0.176085628671795
RPS24	NK	Tcruzi	PC2_zscore	-0.000235566022907688	0.880096596222663	-0.122790272168217
RPS24	CD8T	NI	PC2_zscore	1.25035900243668e-05	0.891483764266912	0.00609016671989343
RPS24	CD8T	LPS	PC2_zscore	-4.73360907578341e-06	0.890066824015048	-0.00231360990284877
RPS24	CD8T	IAV	PC2_zscore	-0.000784295478855006	0.857413812471269	-0.183484116583397
RPS24	CD8T	Tcruzi	PC2_zscore	4.94705779261559e-05	0.89243344674799	0.0223641685657236
RPS24	monocyte	NI	PC2_zscore	0.000226007701476393	0.874005263288009	0.0634216217187461
RPS24	monocyte	LPS	PC2_zscore	0.000916722421682518	0.856059862631293	0.179239590394817
RPS24	monocyte	IAV	PC2_zscore	0.0109535256779338	0.365107714482784	0.796377780835282
RPS24	monocyte	Tcruzi	PC2_zscore	-3.39035994164979e-05	0.889067511744802	-0.0166753277712714
RPS24	B	NI	PC2_zscore	-0.000114244931813833	0.886073619674583	-0.0673990532365444
RPS24	B	LPS	PC2_zscore	-0.000102840843576296	0.886773695023779	-0.0607830602079415
RPS24	B	IAV	PC2_zscore	-7.89233764226477e-05	0.88793970808023	-0.0448149478500896
RPS24	B	Tcruzi	PC2_zscore	-0.000159566440732079	0.883475773092853	-0.0927620671857177
RPS24	CD4T	NI	PC2_zscore	-0.000172916362394959	0.882994664485064	-0.0961033836571542
RPS24	CD4T	LPS	PC2_zscore	-0.000125848323945719	0.885360678171241	-0.0710054438434446
RPS24	CD4T	IAV	PC2_zscore	-0.000110605315109201	0.886136765097397	-0.0621149248869693
RPS24	CD4T	Tcruzi	PC2_zscore	-0.000137234828232645	0.884787450557513	-0.076893232827655
ZMIZ1	NK	NI	PC2_zscore	-0.00381399372223176	0.457659492676246	-0.138523616638873
ZMIZ1	NK	LPS	PC2_zscore	-0.029817054768843	0.180278026536271	-1.02373617283967
ZMIZ1	NK	IAV	PC2_zscore	-0.00585561434107019	0.434119767859876	-0.193431827414097
ZMIZ1	NK	Tcruzi	PC2_zscore	-0.00127183249053781	0.492845371801001	-0.0451148625098685
ZMIZ1	CD8T	NI	PC2_zscore	-0.0180772185113292	0.249331384623454	-0.76656062456633
ZMIZ1	CD8T	LPS	PC2_zscore	-0.0301481111353565	0.160932746071386	-1.10992728160023
ZMIZ1	CD8T	IAV	PC2_zscore	0.0165649285647079	0.329481796376466	0.551173787891535
ZMIZ1	CD8T	Tcruzi	PC2_zscore	-0.00446801802726748	0.445524472997293	-0.189983958715857
ZMIZ1	monocyte	NI	PC2_zscore	0.0112574479026234	0.27261690632952	0.707692870578404
ZMIZ1	monocyte	LPS	PC2_zscore	-0.0292109142202952	0.0875810618704052	-1.60687942861568
ZMIZ1	monocyte	IAV	PC2_zscore	-0.0830430653642865	1.47376398679233e-05	-4.10604625492396
ZMIZ1	monocyte	Tcruzi	PC2_zscore	0.0118560192151176	0.270361504296539	0.714723107247087
ZMIZ1	B	NI	PC2_zscore	-0.00115733352842474	0.499476115770293	-0.0502082161177006
ZMIZ1	B	LPS	PC2_zscore	0.0030306177726499	0.48041379023779	0.135576148049101
ZMIZ1	B	IAV	PC2_zscore	-0.00626804847598837	0.424740861130398	-0.236716102722158
ZMIZ1	B	Tcruzi	PC2_zscore	-0.0342085150787439	0.109471986449451	-1.39940111320284
ZMIZ1	CD4T	NI	PC2_zscore	-0.0389345593907193	0.0664422418574049	-1.85435985980256
ZMIZ1	CD4T	LPS	PC2_zscore	-0.0591808113726434	0.0542134888438176	-2.24321561990967
ZMIZ1	CD4T	IAV	PC2_zscore	-0.0495446114355576	0.0597515442302419	-1.990001030219
ZMIZ1	CD4T	Tcruzi	PC2_zscore	-0.0544854080473978	0.0551615009248305	-2.18185846718137
PPIF	NK	NI	PC2_zscore	-0.000632091260690694	0.873010203918088	-0.118458455554644
PPIF	NK	LPS	PC2_zscore	-0.00054215058448837	0.874515200090946	-0.098193722072555
PPIF	NK	IAV	PC2_zscore	-0.00111666239760057	0.85805681097224	-0.173644302303409
PPIF	NK	Tcruzi	PC2_zscore	0.000441879678928334	0.894302374955897	0.0743017030913327
PPIF	CD8T	NI	PC2_zscore	-0.000688676216806122	0.870676798031617	-0.136133378230604
PPIF	CD8T	LPS	PC2_zscore	-0.000403206587426719	0.878506200248656	-0.0804299548153092
PPIF	CD8T	IAV	PC2_zscore	-0.000606140780182351	0.871803457735942	-0.115206747208333
PPIF	CD8T	Tcruzi	PC2_zscore	-0.000643888860950202	0.871575471652559	-0.130685274191103
PPIF	monocyte	NI	PC2_zscore	-5.63204093905923e-05	0.876809417067431	-0.00945569826040467
PPIF	monocyte	LPS	PC2_zscore	0.0098068582922543	0.699822797737382	0.458165671145986
PPIF	monocyte	IAV	PC2_zscore	-0.0271095064827032	0.316469603720172	-0.924051008330729
PPIF	monocyte	Tcruzi	PC2_zscore	-0.000580300438456568	0.873403238147682	-0.116621337289689
PPIF	B	NI	PC2_zscore	-0.00103960347462985	0.860322255879914	-0.196366010523031
PPIF	B	LPS	PC2_zscore	-0.000620713720630072	0.871742508837161	-0.131174132192077
PPIF	B	IAV	PC2_zscore	-0.000110119362218913	0.887466958444334	-0.0231309464670788
PPIF	B	Tcruzi	PC2_zscore	-0.000564257460084961	0.873682540206664	-0.118846777513885
PPIF	CD4T	NI	PC2_zscore	-0.00100736157362707	0.859411931803633	-0.202435946374896
PPIF	CD4T	LPS	PC2_zscore	8.66872986459148e-05	0.895399169680455	0.0201446228343972
PPIF	CD4T	IAV	PC2_zscore	0.000497476957776104	0.887859089614773	0.0986051774393755
PPIF	CD4T	Tcruzi	PC2_zscore	-0.000861733909095347	0.862924988919739	-0.183998294354307
ZCCHC24	NK	NI	PC2_zscore	0.0074664226224741	0.535228124320605	0.519241863675345
ZCCHC24	NK	LPS	PC2_zscore	0.00916490791922768	0.510758427675142	0.590271964690575
ZCCHC24	NK	IAV	PC2_zscore	0.00852205045007497	0.515727765704648	0.560404521221256
ZCCHC24	NK	Tcruzi	PC2_zscore	0.00933127493024247	0.509153587606447	0.601058192398291
ZCCHC24	CD8T	NI	PC2_zscore	0.00881634812758409	0.513655283039855	0.591371912969961
ZCCHC24	CD8T	LPS	PC2_zscore	0.00747770079675715	0.534459834800893	0.520472573243767
ZCCHC24	CD8T	IAV	PC2_zscore	0.00650427840294469	0.548279758887751	0.461063571215778
ZCCHC24	CD8T	Tcruzi	PC2_zscore	0.00750082568012396	0.533344042330934	0.531068058061463
ZCCHC24	monocyte	NI	PC2_zscore	0.0220673587039294	0.316427180418427	0.776344420042661
ZCCHC24	monocyte	LPS	PC2_zscore	0.0115963757510968	0.470808042775652	0.639373646803077
ZCCHC24	monocyte	IAV	PC2_zscore	0.00590902462037038	0.463490341271859	0.252169924108059
ZCCHC24	monocyte	Tcruzi	PC2_zscore	0.00787655270907475	0.528156978562143	0.550620081069956
ZCCHC24	B	NI	PC2_zscore	0.00739878974275453	0.534231082365581	0.533592650656448
ZCCHC24	B	LPS	PC2_zscore	0.00791524578239568	0.52450786200595	0.563031549648286
ZCCHC24	B	IAV	PC2_zscore	0.00806888417401422	0.521789974819615	0.570583145545096
ZCCHC24	B	Tcruzi	PC2_zscore	0.00809949314775792	0.522370759603749	0.56783135814675
ZCCHC24	CD4T	NI	PC2_zscore	0.00747575995154819	0.532761705178566	0.537224504736307
ZCCHC24	CD4T	LPS	PC2_zscore	0.00603478633361275	0.560272355996856	0.430566457272997
ZCCHC24	CD4T	IAV	PC2_zscore	0.00787006623364067	0.526395590326439	0.555430017996235
ZCCHC24	CD4T	Tcruzi	PC2_zscore	0.00801642762953676	0.523827584132201	0.564040640868275
TMEM254	NK	NI	PC2_zscore	0.00282150149535884	0.634341508018309	0.337621669934555
TMEM254	NK	LPS	PC2_zscore	0.00314800820376311	0.625346828985948	0.350691260565127
TMEM254	NK	IAV	PC2_zscore	0.00355238157289698	0.610386730255746	0.376404956610609
TMEM254	NK	Tcruzi	PC2_zscore	0.00291181753014493	0.632575692365617	0.344445756824666
TMEM254	CD8T	NI	PC2_zscore	0.00240261576611565	0.644487772841401	0.303842093955279
TMEM254	CD8T	LPS	PC2_zscore	0.00118482734109112	0.675277072276756	0.134863134786359
TMEM254	CD8T	IAV	PC2_zscore	0.00252378736144338	0.637233860317919	0.306919507775667
TMEM254	CD8T	Tcruzi	PC2_zscore	0.00386443536711303	0.606912160225929	0.452493197249937
TMEM254	monocyte	NI	PC2_zscore	0.00641745887403863	0.526464850310893	0.508508249800671
TMEM254	monocyte	LPS	PC2_zscore	0.00152040812040085	0.641069787928069	0.14685825824631
TMEM254	monocyte	IAV	PC2_zscore	0.00911572059279318	0.388351318648819	0.495090004732747
TMEM254	monocyte	Tcruzi	PC2_zscore	0.00207789722418589	0.653816380839852	0.257750557477164
TMEM254	B	NI	PC2_zscore	0.0021269814359302	0.652090516571332	0.277115590627202
TMEM254	B	LPS	PC2_zscore	0.00315508743974318	0.622391017197341	0.40144542640667
TMEM254	B	IAV	PC2_zscore	0.00310868345814229	0.624036413296912	0.393845252395592
TMEM254	B	Tcruzi	PC2_zscore	0.00235505870020418	0.645458894830972	0.304704273205184
TMEM254	CD4T	NI	PC2_zscore	0.00370510559380356	0.602720614310641	0.481138252975188
TMEM254	CD4T	LPS	PC2_zscore	0.00378317996266175	0.600928955285349	0.487506247859623
TMEM254	CD4T	IAV	PC2_zscore	0.00304081497665659	0.622380230299948	0.410322871766865
TMEM254	CD4T	Tcruzi	PC2_zscore	0.000973659225593149	0.690101730953064	0.12481369819875
ANXA11	NK	NI	PC2_zscore	-0.0211378489354124	0.00536830681664713	-2.61278640320876
ANXA11	NK	LPS	PC2_zscore	-0.0208300117123408	0.00722423282405005	-2.54983079120751
ANXA11	NK	IAV	PC2_zscore	-0.0224635344256203	0.00409005479754876	-2.4755950649467
ANXA11	NK	Tcruzi	PC2_zscore	-0.0213386358185397	0.0054422727700959	-2.56891901039944
ANXA11	CD8T	NI	PC2_zscore	-0.0149061569611886	0.0614017554583505	-1.82204468718362
ANXA11	CD8T	LPS	PC2_zscore	-0.0205428879223691	0.00573001255156358	-2.69845679876717
ANXA11	CD8T	IAV	PC2_zscore	-0.0179973019751378	0.0213170296944351	-2.38172637802598
ANXA11	CD8T	Tcruzi	PC2_zscore	-0.0160427976210179	0.038074445161809	-2.12386900378044
ANXA11	monocyte	NI	PC2_zscore	-0.024997252506792	0.00109654934059444	-2.35727098201993
ANXA11	monocyte	LPS	PC2_zscore	-0.0225424945981402	0.00434009591378437	-2.44505423773201
ANXA11	monocyte	IAV	PC2_zscore	-0.0268632557541136	0.00133964065895309	-2.10351094771666
ANXA11	monocyte	Tcruzi	PC2_zscore	-0.0188438951542139	0.0150226971576179	-2.49910672060321
ANXA11	B	NI	PC2_zscore	-0.0168775110263455	0.027938630787161	-2.29285881436983
ANXA11	B	LPS	PC2_zscore	-0.0149783076763299	0.0621055122698861	-1.81722229130757
ANXA11	B	IAV	PC2_zscore	-0.0163415550126409	0.0391558787860873	-2.10593314651434
ANXA11	B	Tcruzi	PC2_zscore	-0.0163026548937226	0.0375977101434675	-2.1306866512006
ANXA11	CD4T	NI	PC2_zscore	-0.0148533948030936	0.0424480741645197	-1.98559859318666
ANXA11	CD4T	LPS	PC2_zscore	-0.019719620667632	0.00276878138630499	-3.24751545438833
ANXA11	CD4T	IAV	PC2_zscore	-0.0193927462375968	0.00346741993597133	-3.15603354761517
ANXA11	CD4T	Tcruzi	PC2_zscore	-0.0188876598648826	0.00412434481346879	-3.12816866214251
TSPAN14	NK	NI	PC2_zscore	-0.0093551001838898	0.213418162638018	-0.921975085707393
TSPAN14	NK	LPS	PC2_zscore	-0.0191979798600816	0.0971786640085832	-1.41979172269333
TSPAN14	NK	IAV	PC2_zscore	-0.0203901500031136	0.0840338268092145	-1.4496859610378
TSPAN14	NK	Tcruzi	PC2_zscore	-0.0132205688714166	0.147242780611855	-1.19262292342879
TSPAN14	CD8T	NI	PC2_zscore	-0.0124915002768557	0.129423908826387	-1.34686188781302
TSPAN14	CD8T	LPS	PC2_zscore	-0.0107294299138623	0.169702827764936	-1.12714682724383
TSPAN14	CD8T	IAV	PC2_zscore	-0.0137368180265067	0.129645793488942	-1.2669429765416
TSPAN14	CD8T	Tcruzi	PC2_zscore	-0.00783022078264597	0.231372089203311	-0.880886139001088
TSPAN14	monocyte	NI	PC2_zscore	-0.0153352325732768	0.0956118718285832	-1.48400981225067
TSPAN14	monocyte	LPS	PC2_zscore	-0.0174430482405503	0.0879231466925333	-1.55167427334724
TSPAN14	monocyte	IAV	PC2_zscore	-0.00902244295862048	0.211602948611582	-0.79017238637696
TSPAN14	monocyte	Tcruzi	PC2_zscore	-0.00420389366058364	0.361517187674349	-0.41861531390085
TSPAN14	B	NI	PC2_zscore	-0.00146078529343813	0.45443057887965	-0.126186880794723
TSPAN14	B	LPS	PC2_zscore	-0.00361718475214753	0.382692323893259	-0.333842829014019
TSPAN14	B	IAV	PC2_zscore	-0.00801557654318133	0.251664553181188	-0.765449364262283
TSPAN14	B	Tcruzi	PC2_zscore	-0.00939391818840085	0.21602336738625	-0.900717149644678
TSPAN14	CD4T	NI	PC2_zscore	-0.00458970389377246	0.336101115836729	-0.537309652713612
TSPAN14	CD4T	LPS	PC2_zscore	-0.00826330071464087	0.201396816662317	-1.01952002291431
TSPAN14	CD4T	IAV	PC2_zscore	-0.0153908606544207	0.100200862794744	-1.54165007127519
TSPAN14	CD4T	Tcruzi	PC2_zscore	-0.00554557701254136	0.299984583516731	-0.647669331757398
GHITM	NK	NI	PC2_zscore	-0.000173111456714564	0.825326652882945	-0.0865622497625635
GHITM	NK	LPS	PC2_zscore	-0.000183771991172537	0.821667068882669	-0.0816385207480931
GHITM	NK	IAV	PC2_zscore	0.00183627645971953	0.769225141968148	0.247197697756079
GHITM	NK	Tcruzi	PC2_zscore	-0.000156042129499759	0.826203280032033	-0.0802731203515683
GHITM	CD8T	NI	PC2_zscore	-0.000137020974395192	0.827125443192967	-0.0723082686488381
GHITM	CD8T	LPS	PC2_zscore	-0.000226449911604315	0.822189654412605	-0.102036422453208
GHITM	CD8T	IAV	PC2_zscore	0.000347695186417059	0.825971372859174	0.0834008503737312
GHITM	CD8T	Tcruzi	PC2_zscore	-0.000137914279170934	0.827076260258081	-0.0727146563460923
GHITM	monocyte	NI	PC2_zscore	-0.00173597599039226	0.70447092657311	-0.324987959912137
GHITM	monocyte	LPS	PC2_zscore	0.000482736265463177	0.802731697230058	0.132038074575168
GHITM	monocyte	IAV	PC2_zscore	0.000439471295915214	0.695314383845982	0.0810806993913079
GHITM	monocyte	Tcruzi	PC2_zscore	-0.000160885254929489	0.825918305610343	-0.0845436167151498
GHITM	B	NI	PC2_zscore	-0.000167591049493077	0.825729421113035	-0.0866036995901358
GHITM	B	LPS	PC2_zscore	-0.000147625496650222	0.826600632532759	-0.0776010771016709
GHITM	B	IAV	PC2_zscore	-0.000148054369584283	0.826591149158709	-0.0774518008246527
GHITM	B	Tcruzi	PC2_zscore	-0.000141276998959486	0.826901279343131	-0.0740518168975268
GHITM	CD4T	NI	PC2_zscore	-0.000134941664447079	0.827337712185231	-0.0722159545030697
GHITM	CD4T	LPS	PC2_zscore	-0.000136109769609197	0.827281169513526	-0.0730099892460947
GHITM	CD4T	IAV	PC2_zscore	-0.000131757930002004	0.827534806171159	-0.0703907189877986
GHITM	CD4T	Tcruzi	PC2_zscore	-0.000164694080657983	0.82557287056976	-0.08712949033546
CCSER2	NK	NI	PC2_zscore	0.0364878749367969	0.134907652224469	1.61459917626206
CCSER2	NK	LPS	PC2_zscore	0.0302098441823639	0.150995607560867	1.44899180043489
CCSER2	NK	IAV	PC2_zscore	0.019353943400731	0.230216817223773	1.00360042047551
CCSER2	NK	Tcruzi	PC2_zscore	0.014595719782289	0.298768427138674	0.737536001219846
CCSER2	CD8T	NI	PC2_zscore	0.0214763300210599	0.183210653089621	1.2328332070675
CCSER2	CD8T	LPS	PC2_zscore	0.0237834781595202	0.174859431452753	1.27852035533594
CCSER2	CD8T	IAV	PC2_zscore	0.0385558972623768	0.131770952430579	1.61494072104596
CCSER2	CD8T	Tcruzi	PC2_zscore	0.0200712817337349	0.200393956702965	1.13780634526137
CCSER2	monocyte	NI	PC2_zscore	-0.000704375606412329	0.558373502500859	-0.039066053955807
CCSER2	monocyte	LPS	PC2_zscore	0.0301572919830291	0.14033238615394	1.55486766548442
CCSER2	monocyte	IAV	PC2_zscore	0.103398704880712	1.24002621596537e-07	4.50291257929431
CCSER2	monocyte	Tcruzi	PC2_zscore	0.0121875933176031	0.317722907959381	0.676574233655983
CCSER2	B	NI	PC2_zscore	0.0090242940862119	0.331448021783039	0.638852253585268
CCSER2	B	LPS	PC2_zscore	0.0226468998868521	0.151531350678127	1.43710467382007
CCSER2	B	IAV	PC2_zscore	0.00274974130004811	0.484917226571266	0.189863315351886
CCSER2	B	Tcruzi	PC2_zscore	0.0157446534006413	0.227175708139135	1.01484852287983
CCSER2	CD4T	NI	PC2_zscore	0.0462632629799784	0.12256916937752	2.02838910285803
CCSER2	CD4T	LPS	PC2_zscore	0.0424953361608193	0.122701379026341	2.00745062016375
CCSER2	CD4T	IAV	PC2_zscore	0.0346995637589155	0.125353356411178	1.81564702594435
CCSER2	CD4T	Tcruzi	PC2_zscore	0.0339308740566413	0.127384818436038	1.74314294474879
WAPL	NK	NI	PC2_zscore	8.97749863621057e-05	0.948045283064508	0.0645766917457533
WAPL	NK	LPS	PC2_zscore	8.57579584901989e-05	0.947142105527577	0.0553041538702856
WAPL	NK	IAV	PC2_zscore	0.000535284103791813	0.928569271387135	0.149039432879346
WAPL	NK	Tcruzi	PC2_zscore	0.000103887188963547	0.947557725124927	0.0731655349832547
WAPL	CD8T	NI	PC2_zscore	0.000104036317345961	0.947343921171205	0.0824108099455143
WAPL	CD8T	LPS	PC2_zscore	2.92615032856948e-05	0.950360229469704	0.0206689200893064
WAPL	CD8T	IAV	PC2_zscore	-2.94546600991172e-05	0.949462608586597	-0.0145011249355638
WAPL	CD8T	Tcruzi	PC2_zscore	6.20567035713074e-05	0.949389754621297	0.0488392234960439
WAPL	monocyte	NI	PC2_zscore	0.000403701874675815	0.923459039026869	0.166689392480875
WAPL	monocyte	LPS	PC2_zscore	0.000333708829270367	0.930621585705977	0.153403554686764
WAPL	monocyte	IAV	PC2_zscore	0.0180603476741725	0.116339625120302	1.58213603020128
WAPL	monocyte	Tcruzi	PC2_zscore	7.76750951752032e-05	0.948649702004573	0.0643497729378021
WAPL	B	NI	PC2_zscore	8.44177672770232e-05	0.948319421582693	0.0658984861595027
WAPL	B	LPS	PC2_zscore	9.55370003475941e-05	0.947799772509324	0.074297675335811
WAPL	B	IAV	PC2_zscore	0.000134651515794941	0.946199069565793	0.0958244468455478
WAPL	B	Tcruzi	PC2_zscore	0.00010891744753639	0.947234469595452	0.081968246118019
WAPL	CD4T	NI	PC2_zscore	1.88817869976107e-05	0.952227543064146	0.0153374668761136
WAPL	CD4T	LPS	PC2_zscore	0.000129134301548729	0.945329512465134	0.110458220605619
WAPL	CD4T	IAV	PC2_zscore	0.000108734562073988	0.946615175910638	0.0966789548510829
WAPL	CD4T	Tcruzi	PC2_zscore	5.59883532653874e-06	0.952684745478116	0.0042967256420228
BMPR1A	NK	NI	PC2_zscore	-0.0261564261100405	0.191064335875872	-1.10869771895753
BMPR1A	NK	LPS	PC2_zscore	-0.0485403027986807	0.130327793714806	-1.43436630369668
BMPR1A	NK	IAV	PC2_zscore	-0.0244625877226743	0.219254434211246	-0.980499660276189
BMPR1A	NK	Tcruzi	PC2_zscore	-0.00162616651222132	0.504285112372202	-0.071333814422007
BMPR1A	CD8T	NI	PC2_zscore	-0.0143234499554067	0.28979279438762	-0.747885155037543
BMPR1A	CD8T	LPS	PC2_zscore	-0.00139049817998067	0.510794846458064	-0.0657424809538318
BMPR1A	CD8T	IAV	PC2_zscore	-0.00585206668389341	0.436879808132074	-0.25702534891131
BMPR1A	CD8T	Tcruzi	PC2_zscore	-0.0320936459504282	0.155734538527173	-1.28063944125568
BMPR1A	monocyte	NI	PC2_zscore	-0.00277676517731562	0.482987082064205	-0.115992222077758
BMPR1A	monocyte	LPS	PC2_zscore	-0.0212805214569279	0.267117946070624	-0.789130398587178
BMPR1A	monocyte	IAV	PC2_zscore	0.0291191645562896	0.307657781644343	0.669225100044289
BMPR1A	monocyte	Tcruzi	PC2_zscore	-0.0323474958342304	0.185721591303898	-1.09277224020532
BMPR1A	B	NI	PC2_zscore	0.00322254707888568	0.547218875448733	0.136074587531031
BMPR1A	B	LPS	PC2_zscore	0.0164723811227747	0.374057004166236	0.598107166016099
BMPR1A	B	IAV	PC2_zscore	0.0209750500789848	0.342796914620812	0.684683218386305
BMPR1A	B	Tcruzi	PC2_zscore	-0.020876770681754	0.24947254567699	-0.85825316344823
BMPR1A	CD4T	NI	PC2_zscore	-0.0203638607690497	0.188512631202809	-1.15250749466684
BMPR1A	CD4T	LPS	PC2_zscore	-0.0327447528189367	0.133360365961431	-1.53458648526733
BMPR1A	CD4T	IAV	PC2_zscore	-0.0212812468715077	0.17692458381303	-1.21520216047884
BMPR1A	CD4T	Tcruzi	PC2_zscore	-0.0121998849544937	0.298908467373671	-0.730146839142624
GLUD1	NK	NI	PC2_zscore	0.0022697667982466	0.508620428293945	0.25401511237377
GLUD1	NK	LPS	PC2_zscore	0.00205203163739483	0.516734713972906	0.224773917658545
GLUD1	NK	IAV	PC2_zscore	-0.003555819091453	0.486253371277235	-0.356973294672027
GLUD1	NK	Tcruzi	PC2_zscore	0.00624116703282633	0.38731315454179	0.625588062168004
GLUD1	CD8T	NI	PC2_zscore	0.00216087095412835	0.503643373314495	0.271641749589038
GLUD1	CD8T	LPS	PC2_zscore	0.00365930729837159	0.453938916767351	0.421086629596211
GLUD1	CD8T	IAV	PC2_zscore	0.0057609036177324	0.391560051188845	0.588742350168748
GLUD1	CD8T	Tcruzi	PC2_zscore	0.0018919116262125	0.515271972401995	0.23644495939556
GLUD1	monocyte	NI	PC2_zscore	0.00605756096258988	0.329234150342908	0.746094010589905
GLUD1	monocyte	LPS	PC2_zscore	-9.96622116044815e-05	0.59149551855727	-0.0126154366258541
GLUD1	monocyte	IAV	PC2_zscore	-0.00219165733131059	0.478794008665364	-0.233297618422427
GLUD1	monocyte	Tcruzi	PC2_zscore	0.000348491879207797	0.57903296093512	0.0459351572011907
GLUD1	B	NI	PC2_zscore	-0.00216655584388893	0.522901925833707	-0.270239165670212
GLUD1	B	LPS	PC2_zscore	0.00448484028275977	0.413192759203293	0.547893319737829
GLUD1	B	IAV	PC2_zscore	-0.00394277807961217	0.462272526927606	-0.451497136737349
GLUD1	B	Tcruzi	PC2_zscore	-0.00393451985188371	0.460178776768324	-0.45729704425074
GLUD1	CD4T	NI	PC2_zscore	-0.00996737811259291	0.293537577004061	-1.04658487700235
GLUD1	CD4T	LPS	PC2_zscore	0.0100240691363027	0.256580104565168	1.15192928008611
GLUD1	CD4T	IAV	PC2_zscore	0.000617431537223808	0.563074616870399	0.0987009146614015
GLUD1	CD4T	Tcruzi	PC2_zscore	0.00166628339288303	0.507892980798662	0.26258911428605
MINPP1	NK	NI	PC2_zscore	-0.0161418226156991	0.264070461166403	-0.984088472529628
MINPP1	NK	LPS	PC2_zscore	-0.0173031630733417	0.258050958336109	-1.01020456610111
MINPP1	NK	IAV	PC2_zscore	-0.0139561206814919	0.291160776876018	-0.880366568143689
MINPP1	NK	Tcruzi	PC2_zscore	-0.0184409864973579	0.248713907143659	-1.02863797251433
MINPP1	CD8T	NI	PC2_zscore	-0.0123485355530435	0.296550648047233	-0.883869158160461
MINPP1	CD8T	LPS	PC2_zscore	-0.017402342208014	0.249384401116004	-1.04436524272799
MINPP1	CD8T	IAV	PC2_zscore	-0.00592612269982228	0.417139000261188	-0.431577530081297
MINPP1	CD8T	Tcruzi	PC2_zscore	-0.00526401350343739	0.433573358667738	-0.3906803354654
MINPP1	monocyte	NI	PC2_zscore	-0.0331674901163959	0.0596687709783146	-1.61237949608019
MINPP1	monocyte	LPS	PC2_zscore	-0.0156227627714736	0.259124127118608	-1.03557523284409
MINPP1	monocyte	IAV	PC2_zscore	-0.020891794594349	0.21386516221853	-1.12604879860476
MINPP1	monocyte	Tcruzi	PC2_zscore	-0.0218267636862656	0.223222570108204	-1.16473599151307
MINPP1	B	NI	PC2_zscore	-0.00674678339343853	0.397995634982778	-0.524595161559608
MINPP1	B	LPS	PC2_zscore	-0.0045819205450834	0.447642541796473	-0.346745392210616
MINPP1	B	IAV	PC2_zscore	-0.00663203050523826	0.400960226147337	-0.500084676932044
MINPP1	B	Tcruzi	PC2_zscore	-0.00644033269468995	0.406034946824049	-0.488399067458945
MINPP1	CD4T	NI	PC2_zscore	-0.0121547956404093	0.279201213606678	-0.966837532349201
MINPP1	CD4T	LPS	PC2_zscore	-0.00990243674814971	0.317246580640492	-0.830364035481761
MINPP1	CD4T	IAV	PC2_zscore	-0.00355991243687537	0.476208608011523	-0.287760121191671
MINPP1	CD4T	Tcruzi	PC2_zscore	-0.0125667880355639	0.276329367264065	-0.977099911111085
ATAD1	NK	NI	PC2_zscore	0.000326316471586397	0.956189554334698	0.162696667255715
ATAD1	NK	LPS	PC2_zscore	0.00035703284466328	0.955206772918577	0.167220006130563
ATAD1	NK	IAV	PC2_zscore	0.000358088935570793	0.954828179040516	0.164254585567999
ATAD1	NK	Tcruzi	PC2_zscore	0.000296941684585295	0.957213043407401	0.150404843436648
ATAD1	CD8T	NI	PC2_zscore	0.000405678881829878	0.953906548973978	0.178632488192857
ATAD1	CD8T	LPS	PC2_zscore	0.000314714340361834	0.956439408509112	0.162474172835811
ATAD1	CD8T	IAV	PC2_zscore	0.000315329595097947	0.956305219634668	0.159114305382326
ATAD1	CD8T	Tcruzi	PC2_zscore	0.000294454056664754	0.957184881636501	0.156920500421776
ATAD1	monocyte	NI	PC2_zscore	0.000311367645999438	0.955467531086799	0.155573893379459
ATAD1	monocyte	LPS	PC2_zscore	0.000352719094374512	0.95448761805051	0.168275269457659
ATAD1	monocyte	IAV	PC2_zscore	0.0429742765987755	0.0108385310318984	2.51674748459027
ATAD1	monocyte	Tcruzi	PC2_zscore	0.000278068922547592	0.957861005686365	0.14757200287315
ATAD1	B	NI	PC2_zscore	0.000356962493227142	0.9550025829827	0.175024651132515
ATAD1	B	LPS	PC2_zscore	0.000288579462852643	0.957413819419571	0.154809500110722
ATAD1	B	IAV	PC2_zscore	0.000317054891750512	0.956341705817838	0.164831297500883
ATAD1	B	Tcruzi	PC2_zscore	0.000261546509241449	0.958527223957209	0.138952552842213
ATAD1	CD4T	NI	PC2_zscore	0.000357693413085815	0.954312578654429	0.184135442929
ATAD1	CD4T	LPS	PC2_zscore	0.000358780524393878	0.954202232276485	0.185139912924429
ATAD1	CD4T	IAV	PC2_zscore	0.000304539667209692	0.956367336506305	0.171117198965937
ATAD1	CD4T	Tcruzi	PC2_zscore	0.000403061836047565	0.95353419888341	0.184634139782669
PTEN	NK	NI	PC2_zscore	0.000155116796726526	0.902227062584651	0.0679016057141412
PTEN	NK	LPS	PC2_zscore	0.000331694691081802	0.894560557565186	0.134545087510791
PTEN	NK	IAV	PC2_zscore	0.000511874742405486	0.884335343423233	0.156028770784126
PTEN	NK	Tcruzi	PC2_zscore	0.000243756862995539	0.899087404763456	0.109257295942091
PTEN	CD8T	NI	PC2_zscore	0.000200462619889925	0.9009603117762	0.096865721651943
PTEN	CD8T	LPS	PC2_zscore	0.000154446064053694	0.902188217474537	0.0692082917680551
PTEN	CD8T	IAV	PC2_zscore	-9.40979119297083e-05	0.903117207281013	-0.0262795993557279
PTEN	CD8T	Tcruzi	PC2_zscore	0.00034626312778989	0.894857126630791	0.156419083536574
PTEN	monocyte	NI	PC2_zscore	0.00181787411727094	0.833593585735422	0.249993496216967
PTEN	monocyte	LPS	PC2_zscore	0.0179712328439075	0.460858587233134	0.793591249379307
PTEN	monocyte	IAV	PC2_zscore	-0.00481910860335615	0.711517870763868	-0.347566767009223
PTEN	monocyte	Tcruzi	PC2_zscore	0.000190558579977274	0.901081011641905	0.0841303910043828
PTEN	B	NI	PC2_zscore	0.000169294093257744	0.9023464642939	0.0808067843314579
PTEN	B	LPS	PC2_zscore	0.000254715919311936	0.898518955053045	0.124265970493214
PTEN	B	IAV	PC2_zscore	0.000278537132572294	0.897587436386521	0.131530796378851
PTEN	B	Tcruzi	PC2_zscore	0.000180139332055107	0.901802702771995	0.0854988830441504
PTEN	CD4T	NI	PC2_zscore	0.000440492152808223	0.890779407711576	0.186042363340782
PTEN	CD4T	LPS	PC2_zscore	0.000243781953088903	0.898813691702073	0.129731643040074
PTEN	CD4T	IAV	PC2_zscore	0.000221252488242493	0.900136451552678	0.11644954765545
PTEN	CD4T	Tcruzi	PC2_zscore	0.000291666145317897	0.896258305627385	0.149821753831895
RNLS	NK	NI	PC2_zscore	0.00521454511255416	0.562311250294595	0.474412234397335
RNLS	NK	LPS	PC2_zscore	0.00741009731360503	0.528689163412227	0.532820007162895
RNLS	NK	IAV	PC2_zscore	0.0038052474866078	0.580469545815784	0.325155846635039
RNLS	NK	Tcruzi	PC2_zscore	0.0044038898800029	0.578413061155942	0.410041912818059
RNLS	CD8T	NI	PC2_zscore	0.00674686135233898	0.535259374384689	0.554833479202178
RNLS	CD8T	LPS	PC2_zscore	0.00480505786538142	0.568692325492846	0.454913092859661
RNLS	CD8T	IAV	PC2_zscore	0.00460986093865705	0.567988210064467	0.440087498813841
RNLS	CD8T	Tcruzi	PC2_zscore	0.00534411594411188	0.556854970911248	0.49975444376721
RNLS	monocyte	NI	PC2_zscore	0.00603693004665391	0.52454588029504	0.502839303977213
RNLS	monocyte	LPS	PC2_zscore	0.00272354681386506	0.583056837033968	0.200549380107412
RNLS	monocyte	IAV	PC2_zscore	0.0125776438523662	0.328023670212232	0.596235672124237
RNLS	monocyte	Tcruzi	PC2_zscore	0.00528589008020103	0.558684431630882	0.496126285919833
RNLS	B	NI	PC2_zscore	0.00214345092491066	0.630905263570513	0.212382878211888
RNLS	B	LPS	PC2_zscore	0.00375709338708729	0.588685917338256	0.392261064123165
RNLS	B	IAV	PC2_zscore	0.00349417705584086	0.595580520153986	0.361995421519123
RNLS	B	Tcruzi	PC2_zscore	0.00396235885891026	0.584134629970011	0.40799506881103
RNLS	CD4T	NI	PC2_zscore	0.00378989160306217	0.586902066304629	0.40982571508852
RNLS	CD4T	LPS	PC2_zscore	0.00520305176226046	0.554089617722707	0.5221962777701
RNLS	CD4T	IAV	PC2_zscore	0.00597341432143566	0.540570955919594	0.55884410859346
RNLS	CD4T	Tcruzi	PC2_zscore	0.00381713171013549	0.587190300699448	0.40453812140784
STAMBPL1	NK	NI	PC2_zscore	0.0324845481478608	0.0882359970148182	1.3275861745734
STAMBPL1	NK	LPS	PC2_zscore	0.0147505010690008	0.271001719945193	0.601540087126628
STAMBPL1	NK	IAV	PC2_zscore	0.0246367086488591	0.165808637507635	0.957768492438818
STAMBPL1	NK	Tcruzi	PC2_zscore	-0.00787700066422804	0.390840408352953	-0.296952980171033
STAMBPL1	CD8T	NI	PC2_zscore	0.0159838892168039	0.186242677647813	0.887834499632827
STAMBPL1	CD8T	LPS	PC2_zscore	0.0260553069303651	0.094245628670308	1.3010372101659
STAMBPL1	CD8T	IAV	PC2_zscore	0.0333526211284329	0.0765749895323537	1.38855934080414
STAMBPL1	CD8T	Tcruzi	PC2_zscore	0.0394643802968672	0.019207015702929	2.01330817829069
STAMBPL1	monocyte	NI	PC2_zscore	0.00838304695284505	0.382484700742147	0.263056023455072
STAMBPL1	monocyte	LPS	PC2_zscore	-0.0163002489966154	0.347370318192096	-0.433789462738187
STAMBPL1	monocyte	IAV	PC2_zscore	0.045886180476862	0.0829577057770247	1.3333463438755
STAMBPL1	monocyte	Tcruzi	PC2_zscore	-0.00906489010457356	0.411810853939752	-0.263649178558126
STAMBPL1	B	NI	PC2_zscore	-0.0364894334198376	0.0418151059315461	-1.68983512923327
STAMBPL1	B	LPS	PC2_zscore	-0.0366172311154926	0.0342746377748708	-1.7792342885827
STAMBPL1	B	IAV	PC2_zscore	-0.0443819172193701	0.0242208287536415	-1.90058184594161
STAMBPL1	B	Tcruzi	PC2_zscore	-0.0271487563947501	0.113898063684687	-1.19642767854857
STAMBPL1	CD4T	NI	PC2_zscore	-0.00562388965368243	0.348991047878365	-0.391886849054448
STAMBPL1	CD4T	LPS	PC2_zscore	0.0448115795862108	0.00026390416987471	3.52375346581163
STAMBPL1	CD4T	IAV	PC2_zscore	0.0412450694979351	0.00123293659508483	2.99247349670835
STAMBPL1	CD4T	Tcruzi	PC2_zscore	0.0149103265691051	0.14988866596797	1.0344771575054
ACTA2	NK	NI	PC2_zscore	0.0015360913660434	0.763429335274597	0.137703661493808
ACTA2	NK	LPS	PC2_zscore	0.00337060593767348	0.732799157966516	0.304377365644937
ACTA2	NK	IAV	PC2_zscore	0.0031160365560346	0.734185947836941	0.287515004545551
ACTA2	NK	Tcruzi	PC2_zscore	0.00213344557243638	0.754013232342993	0.193057449945599
ACTA2	CD8T	NI	PC2_zscore	0.00197217127999894	0.756466160404514	0.195137633088756
ACTA2	CD8T	LPS	PC2_zscore	0.00265420721401549	0.744371716722692	0.257284115506932
ACTA2	CD8T	IAV	PC2_zscore	0.0102852189255779	0.6485488462187	0.446201551077081
ACTA2	CD8T	Tcruzi	PC2_zscore	0.002367478851128	0.749067600204173	0.235062734175689
ACTA2	monocyte	NI	PC2_zscore	0.00422214161401049	0.709353563916713	0.318269860204635
ACTA2	monocyte	LPS	PC2_zscore	0.00299529371303448	0.733307072767517	0.235656290852099
ACTA2	monocyte	IAV	PC2_zscore	0.038594196319479	0.189467037861307	1.00686516743982
ACTA2	monocyte	Tcruzi	PC2_zscore	0.00275108209422712	0.744551489210718	0.246700914628369
ACTA2	B	NI	PC2_zscore	0.00205436635908581	0.755748242459168	0.201867745008018
ACTA2	B	LPS	PC2_zscore	0.00198299076922091	0.757223849224594	0.20135867810573
ACTA2	B	IAV	PC2_zscore	0.00339780788083902	0.73134834207777	0.321017079544437
ACTA2	B	Tcruzi	PC2_zscore	0.00235103063559311	0.750322728742593	0.228529903032278
ACTA2	CD4T	NI	PC2_zscore	0.00143134948733419	0.768127671402575	0.146062636053705
ACTA2	CD4T	LPS	PC2_zscore	0.00517446949270237	0.70149293193992	0.424999675525951
ACTA2	CD4T	IAV	PC2_zscore	0.00153912598395165	0.767157572800687	0.166868254664283
ACTA2	CD4T	Tcruzi	PC2_zscore	0.00379280388375861	0.723793080885803	0.35099815844149
FAS	NK	NI	PC2_zscore	-0.00015014845318084	0.980298829014066	-0.0367085731786766
FAS	NK	LPS	PC2_zscore	0.000291746669211041	0.97547242579843	0.0757225536254146
FAS	NK	IAV	PC2_zscore	5.77597054000721e-05	0.979337561858444	0.0166365693418557
FAS	NK	Tcruzi	PC2_zscore	-0.000226656658785148	0.979239338977467	-0.0509371411077319
FAS	CD8T	NI	PC2_zscore	-0.000318971409082291	0.977058503344326	-0.0742875350006433
FAS	CD8T	LPS	PC2_zscore	7.31607937685289e-05	0.979129563262014	0.0231110124899929
FAS	CD8T	IAV	PC2_zscore	0.000528242752083302	0.972257960898989	0.104665959907321
FAS	CD8T	Tcruzi	PC2_zscore	-0.000433540484697301	0.975504812153762	-0.08872167876366
FAS	monocyte	NI	PC2_zscore	8.48865577973158e-05	0.977883892234456	0.0225887776851678
FAS	monocyte	LPS	PC2_zscore	1.14396814044889e-05	0.979665269271518	0.0029066890729389
FAS	monocyte	IAV	PC2_zscore	0.0838690993040947	0.0140904730774114	2.40504266191908
FAS	monocyte	Tcruzi	PC2_zscore	-3.46276560294742e-05	0.981251522279422	-0.00926713454492159
FAS	B	NI	PC2_zscore	-0.000174974053775087	0.979700042716047	-0.042628778782221
FAS	B	LPS	PC2_zscore	0.000130703904316405	0.978412756834771	0.03758824402236
FAS	B	IAV	PC2_zscore	0.000230344323267269	0.97647162570101	0.0645918353213332
FAS	B	Tcruzi	PC2_zscore	4.13897767142115e-05	0.979892703125845	0.0113426316621439
FAS	CD4T	NI	PC2_zscore	-0.000131950431537307	0.979982841068617	-0.0377446266765863
FAS	CD4T	LPS	PC2_zscore	0.000225361383501394	0.975887985379757	0.0714351257074987
FAS	CD4T	IAV	PC2_zscore	0.000302586187741462	0.974400941570548	0.0892444790550693
FAS	CD4T	Tcruzi	PC2_zscore	-0.000120702111555474	0.980089674224721	-0.0352714423532268
LIPA	NK	NI	PC2_zscore	-0.00119953796135625	0.762342254043617	-0.192952973510394
LIPA	NK	LPS	PC2_zscore	-0.000648478208521533	0.774094315524275	-0.101657612852114
LIPA	NK	IAV	PC2_zscore	-0.000943600538593271	0.761152792963203	-0.144318087723867
LIPA	NK	Tcruzi	PC2_zscore	-0.00132852872619609	0.759512636032332	-0.207882101452401
LIPA	CD8T	NI	PC2_zscore	-0.000335786790150156	0.787682686058666	-0.0576533760769771
LIPA	CD8T	LPS	PC2_zscore	-0.00157547371621249	0.750929079516677	-0.246566328684722
LIPA	CD8T	IAV	PC2_zscore	-0.000252837340174224	0.782968402045098	-0.039362192648404
LIPA	CD8T	Tcruzi	PC2_zscore	-0.00103983756218649	0.765532540240521	-0.180042283446058
LIPA	monocyte	NI	PC2_zscore	-0.00639361920853769	0.6422748316599	-0.347945936653131
LIPA	monocyte	LPS	PC2_zscore	-0.00223805242110539	0.721495301155128	-0.221036735521235
LIPA	monocyte	IAV	PC2_zscore	-0.00633669983162175	0.510040610202203	-0.296417918585859
LIPA	monocyte	Tcruzi	PC2_zscore	-0.0012897371267016	0.760732684152563	-0.202190515130175
LIPA	B	NI	PC2_zscore	-0.00150517998115284	0.751520406598648	-0.247212571057948
LIPA	B	LPS	PC2_zscore	-0.0010737811720771	0.763421620435315	-0.192052940421608
LIPA	B	IAV	PC2_zscore	-0.000760250120560952	0.773909031192581	-0.13897832261399
LIPA	B	Tcruzi	PC2_zscore	-0.000506564657244992	0.782480488642323	-0.0897603944326203
LIPA	CD4T	NI	PC2_zscore	-0.000757344124263462	0.774269829383408	-0.134567287941574
LIPA	CD4T	LPS	PC2_zscore	-0.00123433062644852	0.75909740856461	-0.212603030705566
LIPA	CD4T	IAV	PC2_zscore	-0.000417458512562459	0.785611845593897	-0.0746328193956362
LIPA	CD4T	Tcruzi	PC2_zscore	-0.000943050249104996	0.768496876337998	-0.164686100874241
IFIT2	NK	NI	PC2_zscore	0.000692481051347279	0.742781558306428	0.0665095212576183
IFIT2	NK	LPS	PC2_zscore	0.000898811526156758	0.736524204727367	0.0835369281785596
IFIT2	NK	IAV	PC2_zscore	0.00140558959324759	0.721351414031098	0.130932354702897
IFIT2	NK	Tcruzi	PC2_zscore	0.000995065735999932	0.737312245563107	0.0946987792791973
IFIT2	CD8T	NI	PC2_zscore	0.000583310502869149	0.74509899378752	0.058063010835754
IFIT2	CD8T	LPS	PC2_zscore	1.14681459758501e-05	0.756231481134151	0.00111706224405458
IFIT2	CD8T	IAV	PC2_zscore	0.00153858202607879	0.721576569568506	0.151754410326871
IFIT2	CD8T	Tcruzi	PC2_zscore	0.000423337060783869	0.748543747735705	0.042749953557173
IFIT2	monocyte	NI	PC2_zscore	0.000240468236752629	0.710133070181349	0.0142304092576632
IFIT2	monocyte	LPS	PC2_zscore	-0.000309262656273048	0.733014649770212	-0.022278871826392
IFIT2	monocyte	IAV	PC2_zscore	0.00932933563953981	0.469154074752818	0.348176209321545
IFIT2	monocyte	Tcruzi	PC2_zscore	0.00106586828645512	0.735959380507704	0.102638699394888
IFIT2	B	NI	PC2_zscore	0.000495526682753195	0.747450963765542	0.0517162165569056
IFIT2	B	LPS	PC2_zscore	0.000940396866164543	0.737297328264543	0.100639512517368
IFIT2	B	IAV	PC2_zscore	0.00133676834691629	0.727505274706095	0.143464499035327
IFIT2	B	Tcruzi	PC2_zscore	0.000907214922564299	0.738363237143607	0.094562552615308
IFIT2	CD4T	NI	PC2_zscore	0.000789552066424117	0.740885112582601	0.0814892919660796
IFIT2	CD4T	LPS	PC2_zscore	0.000512727225596687	0.746912784043738	0.0527182172787885
IFIT2	CD4T	IAV	PC2_zscore	0.00116432584114046	0.73259618370446	0.120484303330943
IFIT2	CD4T	Tcruzi	PC2_zscore	0.00106173757460516	0.735191545927937	0.108204075017335
IFIT3	NK	NI	PC2_zscore	0.000948667806914062	0.727211691756812	0.0849212411677206
IFIT3	NK	LPS	PC2_zscore	0.0011789762961868	0.72077800921337	0.102713510899444
IFIT3	NK	IAV	PC2_zscore	0.00199124725020101	0.699736012952308	0.169232226722415
IFIT3	NK	Tcruzi	PC2_zscore	0.000928993364060883	0.727740817092886	0.0826101855950189
IFIT3	CD8T	NI	PC2_zscore	0.000751075659722824	0.730835579127725	0.0692104411516602
IFIT3	CD8T	LPS	PC2_zscore	0.000145920772547096	0.741909869325183	0.0132678095934546
IFIT3	CD8T	IAV	PC2_zscore	0.00161356424708925	0.71017860459561	0.147243326049737
IFIT3	CD8T	Tcruzi	PC2_zscore	0.000679091832165876	0.732239989476707	0.0637806522712499
IFIT3	monocyte	NI	PC2_zscore	-0.000343532969123154	0.705321441518341	-0.0201109492038774
IFIT3	monocyte	LPS	PC2_zscore	-0.00038856223926331	0.723379872805078	-0.0271697977034601
IFIT3	monocyte	IAV	PC2_zscore	0.00748601090260464	0.48652170713866	0.297508452130834
IFIT3	monocyte	Tcruzi	PC2_zscore	0.00125135147090595	0.721829023243817	0.112892812590334
IFIT3	B	NI	PC2_zscore	0.000723071976259827	0.731533623688148	0.0701415041487464
IFIT3	B	LPS	PC2_zscore	0.000607163276782212	0.734196014554542	0.0606311385449504
IFIT3	B	IAV	PC2_zscore	0.00130059716211501	0.718436366401195	0.130391764404326
IFIT3	B	Tcruzi	PC2_zscore	0.000988354441593691	0.726051939805946	0.0957616647763535
IFIT3	CD4T	NI	PC2_zscore	0.000739509845824343	0.731108245255399	0.0709356488274954
IFIT3	CD4T	LPS	PC2_zscore	0.000671527698035559	0.732574901139393	0.0645920643270273
IFIT3	CD4T	IAV	PC2_zscore	0.00135205965314161	0.718493077875962	0.129431698678644
IFIT3	CD4T	Tcruzi	PC2_zscore	0.000966302352293176	0.726587371741462	0.0921471712113682
IFIT1	NK	NI	PC2_zscore	0.00142422009976958	0.70584018610053	0.119307206119845
IFIT1	NK	LPS	PC2_zscore	0.00139953901550514	0.703753022863372	0.1144789954932
IFIT1	NK	IAV	PC2_zscore	0.00207757486615284	0.686088335930327	0.169127506294021
IFIT1	NK	Tcruzi	PC2_zscore	0.00159755951928585	0.703131245441374	0.132449664878828
IFIT1	CD8T	NI	PC2_zscore	0.00148016432527585	0.70468094657378	0.127591024231133
IFIT1	CD8T	LPS	PC2_zscore	0.000386782967883196	0.724128551265163	0.0327215810981045
IFIT1	CD8T	IAV	PC2_zscore	0.00239647015702481	0.683123863460358	0.200688263813181
IFIT1	CD8T	Tcruzi	PC2_zscore	0.00127046461102465	0.708372054453847	0.111793428422108
IFIT1	monocyte	NI	PC2_zscore	0.00224463615830371	0.661094110315467	0.119372528049968
IFIT1	monocyte	LPS	PC2_zscore	0.00124644393233667	0.687500409407891	0.0854691010750302
IFIT1	monocyte	IAV	PC2_zscore	0.00335529955019225	0.527506589905117	0.134936180784084
IFIT1	monocyte	Tcruzi	PC2_zscore	0.00145931416287858	0.705479219598016	0.122900871761677
IFIT1	B	NI	PC2_zscore	0.00143686329459203	0.705058196934493	0.129721320740502
IFIT1	B	LPS	PC2_zscore	0.00091918880819903	0.715664242706759	0.0856206922085929
IFIT1	B	IAV	PC2_zscore	0.00172596195987791	0.698051226199316	0.161616613667648
IFIT1	B	Tcruzi	PC2_zscore	0.00124648566991753	0.708849124365478	0.112740651315522
IFIT1	CD4T	NI	PC2_zscore	0.00116950151246271	0.710290916154971	0.105058976564901
IFIT1	CD4T	LPS	PC2_zscore	0.000803277217004963	0.717660673831386	0.072036390079777
IFIT1	CD4T	IAV	PC2_zscore	0.0019839782007572	0.693995997095035	0.176744104638672
IFIT1	CD4T	Tcruzi	PC2_zscore	0.00153739396562028	0.703255668104013	0.136630547474311
IFIT5	NK	NI	PC2_zscore	0.0026563456972597	0.675326480261563	0.310195743466513
IFIT5	NK	LPS	PC2_zscore	0.00241111152947827	0.678673420117433	0.278769837000038
IFIT5	NK	IAV	PC2_zscore	0.00265341946711528	0.667179237810698	0.297637891471
IFIT5	NK	Tcruzi	PC2_zscore	0.00242012182886455	0.681028550839282	0.285904855883322
IFIT5	CD8T	NI	PC2_zscore	0.00206460234764148	0.688779808876959	0.255589659075797
IFIT5	CD8T	LPS	PC2_zscore	0.00189868741845532	0.692427954159319	0.233800395567867
IFIT5	CD8T	IAV	PC2_zscore	0.00307420230205097	0.660741690122365	0.33261092760629
IFIT5	CD8T	Tcruzi	PC2_zscore	0.0022985190255738	0.682376502328736	0.28616480994198
IFIT5	monocyte	NI	PC2_zscore	0.00186881729494609	0.652650159040502	0.140855191463526
IFIT5	monocyte	LPS	PC2_zscore	0.00253167680656561	0.658578257919594	0.238108568226609
IFIT5	monocyte	IAV	PC2_zscore	0.00827693060645733	0.430528494429706	0.387853655859067
IFIT5	monocyte	Tcruzi	PC2_zscore	0.0025502335377515	0.677982339058176	0.300558596810207
IFIT5	B	NI	PC2_zscore	0.0020692536695322	0.687780544256579	0.266493469006328
IFIT5	B	LPS	PC2_zscore	0.00188220254865299	0.692885909584391	0.247374750679338
IFIT5	B	IAV	PC2_zscore	0.00209833127804964	0.686234325726252	0.276426405356043
IFIT5	B	Tcruzi	PC2_zscore	0.00224835743419017	0.682923524677243	0.286683367709461
IFIT5	CD4T	NI	PC2_zscore	0.00186549591714896	0.693728007058442	0.237118909135638
IFIT5	CD4T	LPS	PC2_zscore	0.00185185976889754	0.694147442466832	0.235621874027726
IFIT5	CD4T	IAV	PC2_zscore	0.00246486375085844	0.67733147864063	0.309456242299579
IFIT5	CD4T	Tcruzi	PC2_zscore	0.0023673200682742	0.680414618508782	0.295139448032219
KIF20B	NK	NI	PC2_zscore	-0.00166619596116689	0.657609964755994	-0.129968607419593
KIF20B	NK	LPS	PC2_zscore	0.00604492138485282	0.47276288039466	0.530616986230729
KIF20B	NK	IAV	PC2_zscore	0.00550536209436943	0.481284618378462	0.486582824840148
KIF20B	NK	Tcruzi	PC2_zscore	0.00289354069508253	0.547335063730131	0.26732610682963
KIF20B	CD8T	NI	PC2_zscore	0.00333955567021538	0.530141563655647	0.35905357972294
KIF20B	CD8T	LPS	PC2_zscore	0.000689947862138664	0.607472930151755	0.0665056630473389
KIF20B	CD8T	IAV	PC2_zscore	0.00563128911441831	0.472631889005222	0.534192340926498
KIF20B	CD8T	Tcruzi	PC2_zscore	0.00383092362267947	0.516175063317067	0.409630858834871
KIF20B	monocyte	NI	PC2_zscore	0.0128017177561179	0.320406499998497	0.814637782153175
KIF20B	monocyte	LPS	PC2_zscore	0.00461925559332476	0.499550431321506	0.393958695823193
KIF20B	monocyte	IAV	PC2_zscore	-0.00225061416532829	0.521627650563038	-0.112222006428292
KIF20B	monocyte	Tcruzi	PC2_zscore	0.00576496063588768	0.475835285156247	0.533781710777901
KIF20B	B	NI	PC2_zscore	0.00454976259004479	0.492566390190916	0.494356236218335
KIF20B	B	LPS	PC2_zscore	0.00561130351138331	0.462474878732796	0.59659214831024
KIF20B	B	IAV	PC2_zscore	-0.0036153872660641	0.614263671109098	-0.291256385224816
KIF20B	B	Tcruzi	PC2_zscore	0.00296025569296381	0.542249820542763	0.319031666734073
KIF20B	CD4T	NI	PC2_zscore	0.00935592754548024	0.386030262684014	0.841907755810518
KIF20B	CD4T	LPS	PC2_zscore	0.000813563352078435	0.616672031440293	0.0976986409176359
KIF20B	CD4T	IAV	PC2_zscore	0.0043020926476939	0.489543523228449	0.523678610670913
KIF20B	CD4T	Tcruzi	PC2_zscore	0.0095849788423428	0.385587749570483	0.840040220746741
RPP30	NK	NI	PC2_zscore	0.0087071886484101	0.166320861772499	1.34904246931995
RPP30	NK	LPS	PC2_zscore	0.00912614955583085	0.15507057829075	1.39662140500091
RPP30	NK	IAV	PC2_zscore	0.00923766017732312	0.149772352873641	1.38243196985214
RPP30	NK	Tcruzi	PC2_zscore	0.00833410984140757	0.178236873442177	1.22748474032795
RPP30	CD8T	NI	PC2_zscore	0.00875006824239629	0.163122940944289	1.40212874171254
RPP30	CD8T	LPS	PC2_zscore	0.00807947004744925	0.186471733719936	1.15404602641403
RPP30	CD8T	IAV	PC2_zscore	0.00934499147227142	0.148004389757575	1.36729293888033
RPP30	CD8T	Tcruzi	PC2_zscore	0.00878548361425878	0.162122713673851	1.40837665762119
RPP30	monocyte	NI	PC2_zscore	0.00889962570996316	0.151593469380179	1.42127962505974
RPP30	monocyte	LPS	PC2_zscore	0.00858488561813527	0.163397118917601	1.29739594673114
RPP30	monocyte	IAV	PC2_zscore	0.00852983050033435	0.131607871436133	1.0366648044032
RPP30	monocyte	Tcruzi	PC2_zscore	0.00955789644575926	0.146771219780852	1.45227302423221
RPP30	B	NI	PC2_zscore	0.00905961750056976	0.153796799751153	1.46761975628281
RPP30	B	LPS	PC2_zscore	0.00875772055931849	0.16195603217952	1.41957324770782
RPP30	B	IAV	PC2_zscore	0.00821262403498086	0.182795633769968	1.23493227554173
RPP30	B	Tcruzi	PC2_zscore	0.0089933566538751	0.155848889570183	1.45261220749724
RPP30	CD4T	NI	PC2_zscore	0.00920157312716568	0.147703370626498	1.52669741082539
RPP30	CD4T	LPS	PC2_zscore	0.00929037816483917	0.146197631467798	1.53315733301506
RPP30	CD4T	IAV	PC2_zscore	0.00850160070209554	0.168900578737512	1.388453176244
RPP30	CD4T	Tcruzi	PC2_zscore	0.00869632325197489	0.161290448846534	1.44297068069819
PCGF5	NK	NI	PC2_zscore	0.000209327754775745	0.905558500352071	0.0664682704376805
PCGF5	NK	LPS	PC2_zscore	0.000299019621991236	0.901516815870821	0.0929658807668125
PCGF5	NK	IAV	PC2_zscore	0.000365909920754194	0.896730420007078	0.106591054401596
PCGF5	NK	Tcruzi	PC2_zscore	0.000343957484847241	0.901580059961967	0.112485936466292
PCGF5	CD8T	NI	PC2_zscore	0.000355500262998084	0.900990000069937	0.129265773133203
PCGF5	CD8T	LPS	PC2_zscore	0.000352227300639499	0.900961955006157	0.125413452484047
PCGF5	CD8T	IAV	PC2_zscore	0.000859631044726165	0.884504326344466	0.191709626169531
PCGF5	CD8T	Tcruzi	PC2_zscore	0.000429875547120655	0.898208620847478	0.153006876103693
PCGF5	monocyte	NI	PC2_zscore	-0.00334575912651316	0.847378662168226	-0.260881420607914
PCGF5	monocyte	LPS	PC2_zscore	-0.000503050654389046	0.90265774759686	-0.0850163073020753
PCGF5	monocyte	IAV	PC2_zscore	0.026215751650633	0.231424489551274	1.10633142171673
PCGF5	monocyte	Tcruzi	PC2_zscore	0.000297446944962073	0.90308759606885	0.0998195070632295
PCGF5	B	NI	PC2_zscore	0.000410449700023698	0.898474269913415	0.154815708382881
PCGF5	B	LPS	PC2_zscore	0.000498304370715833	0.89489316011441	0.180860573822114
PCGF5	B	IAV	PC2_zscore	0.000172049757227278	0.90859865424434	0.0626147172950924
PCGF5	B	Tcruzi	PC2_zscore	0.000546183663623771	0.893650837522389	0.187681858310242
PCGF5	CD4T	NI	PC2_zscore	0.000255745181899087	0.904793244644493	0.0913011375433173
PCGF5	CD4T	LPS	PC2_zscore	0.000502386309401832	0.895683654213644	0.172213666067447
PCGF5	CD4T	IAV	PC2_zscore	0.000292306478056508	0.903437181054858	0.105731591068699
PCGF5	CD4T	Tcruzi	PC2_zscore	0.000301642711322095	0.903048931699342	0.107683842906507
HECTD2	NK	NI	PC2_zscore	0.00517503553225585	0.670496902367017	0.414109953125696
HECTD2	NK	LPS	PC2_zscore	0.00560800051009814	0.665416839796486	0.425887727436916
HECTD2	NK	IAV	PC2_zscore	0.00648197678517722	0.651593734755925	0.460054486207084
HECTD2	NK	Tcruzi	PC2_zscore	0.00235026466898463	0.717396497997422	0.196295781760111
HECTD2	CD8T	NI	PC2_zscore	0.00295917253714628	0.706488748154596	0.277469912113707
HECTD2	CD8T	LPS	PC2_zscore	0.00359012627796686	0.694332798198939	0.320448668325897
HECTD2	CD8T	IAV	PC2_zscore	0.00438707085316126	0.678920466271641	0.382637954795853
HECTD2	CD8T	Tcruzi	PC2_zscore	0.00441637376915296	0.678369624364521	0.393800221495473
HECTD2	monocyte	NI	PC2_zscore	0.0384743885472551	0.234060474836857	1.01931405674455
HECTD2	monocyte	LPS	PC2_zscore	0.00310371652113799	0.697777741584816	0.258964514985913
HECTD2	monocyte	IAV	PC2_zscore	0.0140998480097146	0.493462269188438	0.63475207985801
HECTD2	monocyte	Tcruzi	PC2_zscore	0.00347332385626853	0.697857803804463	0.313690388879673
HECTD2	B	NI	PC2_zscore	0.00509323821383997	0.663893887610835	0.449816861660604
HECTD2	B	LPS	PC2_zscore	0.0003289983424593	0.765176364792391	0.0302473024793867
HECTD2	B	IAV	PC2_zscore	0.00440159370393354	0.676855221836359	0.404202296064467
HECTD2	B	Tcruzi	PC2_zscore	0.00542438994781638	0.659582259362824	0.460403561823938
HECTD2	CD4T	NI	PC2_zscore	0.00696439546614984	0.639535694792022	0.511543090149662
HECTD2	CD4T	LPS	PC2_zscore	0.00359755835304429	0.691990609292786	0.348212205491887
HECTD2	CD4T	IAV	PC2_zscore	0.00473742487609666	0.670798273288419	0.42691649311289
HECTD2	CD4T	Tcruzi	PC2_zscore	0.0034244694959448	0.696646723072828	0.331814023327349
TNKS2	NK	NI	PC2_zscore	-0.00195486434335805	0.731784419165761	-0.297832220489752
TNKS2	NK	LPS	PC2_zscore	0.00240130150110382	0.731080497460911	0.340241755940444
TNKS2	NK	IAV	PC2_zscore	-0.00189109659758138	0.733971475026295	-0.282769312367316
TNKS2	NK	Tcruzi	PC2_zscore	-0.00183500072423433	0.73805476864339	-0.273509888141137
TNKS2	CD8T	NI	PC2_zscore	0.00150229935095522	0.747411928457235	0.276497962427878
TNKS2	CD8T	LPS	PC2_zscore	0.000748199649937837	0.783531648815686	0.137198368560492
TNKS2	CD8T	IAV	PC2_zscore	0.00451219173771871	0.677390169681966	0.501433448918586
TNKS2	CD8T	Tcruzi	PC2_zscore	0.000615552936631269	0.787635762217604	0.119240645179762
TNKS2	monocyte	NI	PC2_zscore	0.00104691204532661	0.772023001063261	0.17433047992829
TNKS2	monocyte	LPS	PC2_zscore	-0.000634685258463458	0.77679326409491	-0.10586494473087
TNKS2	monocyte	IAV	PC2_zscore	0.025937374249744	0.0765828446721665	1.61057245247764
TNKS2	monocyte	Tcruzi	PC2_zscore	0.000592000573057207	0.794121864494013	0.0986221743950913
TNKS2	B	NI	PC2_zscore	-0.00145732848777147	0.747228710664789	-0.238330699113789
TNKS2	B	LPS	PC2_zscore	0.00309852885459585	0.707523768562556	0.420517871431386
TNKS2	B	IAV	PC2_zscore	-0.000591626800244109	0.780908630065139	-0.100924471689382
TNKS2	B	Tcruzi	PC2_zscore	0.000715319436088284	0.789674489514214	0.116290068403374
TNKS2	CD4T	NI	PC2_zscore	-0.00477088057962487	0.63633526949838	-0.626905329230661
TNKS2	CD4T	LPS	PC2_zscore	-0.00240013786976808	0.683213847821122	-0.473115452766177
TNKS2	CD4T	IAV	PC2_zscore	-0.00488425536999284	0.635536934328452	-0.630680882248876
TNKS2	CD4T	Tcruzi	PC2_zscore	-0.00392549142663617	0.648636937497564	-0.581498632538985
FGFBP3	NK	NI	PC2_zscore	0.00437891486015206	0.601610004178406	0.352727773958182
FGFBP3	NK	LPS	PC2_zscore	0.00435461673518761	0.601661865157746	0.337297843655005
FGFBP3	NK	IAV	PC2_zscore	0.00451020444066165	0.59407607440659	0.342791289059772
FGFBP3	NK	Tcruzi	PC2_zscore	0.00285884529920618	0.629160047862178	0.232966694468481
FGFBP3	CD8T	NI	PC2_zscore	0.00212395794039829	0.642929375021938	0.182552459347507
FGFBP3	CD8T	LPS	PC2_zscore	0.00323136473315884	0.620632849612019	0.272227873018217
FGFBP3	CD8T	IAV	PC2_zscore	0.00408246867819234	0.602221334984665	0.339887361946699
FGFBP3	CD8T	Tcruzi	PC2_zscore	-0.000211061902545508	0.687344059042729	-0.0155376151338209
FGFBP3	monocyte	NI	PC2_zscore	0.0061033639030098	0.553137589134852	0.380062219627537
FGFBP3	monocyte	LPS	PC2_zscore	0.00121253922879065	0.62985626703917	0.0764615557893905
FGFBP3	monocyte	IAV	PC2_zscore	0.0117772297296003	0.375238660548642	0.481966484125351
FGFBP3	monocyte	Tcruzi	PC2_zscore	0.00528212570993211	0.587853119036878	0.398298365074154
FGFBP3	B	NI	PC2_zscore	0.00425970942614785	0.602262126768184	0.357063436580341
FGFBP3	B	LPS	PC2_zscore	0.00277284197930886	0.630870945728113	0.243968066786027
FGFBP3	B	IAV	PC2_zscore	0.0064131946546017	0.567967306332292	0.447763949957118
FGFBP3	B	Tcruzi	PC2_zscore	0.00350744718564689	0.616580539475261	0.302572830848448
FGFBP3	CD4T	NI	PC2_zscore	0.00556801051682222	0.570369802979648	0.470476981197123
FGFBP3	CD4T	LPS	PC2_zscore	0.00408473871534931	0.599739220875368	0.375726777249066
FGFBP3	CD4T	IAV	PC2_zscore	9.35578612025116e-05	0.68901793622456	0.00768512396609221
FGFBP3	CD4T	Tcruzi	PC2_zscore	0.00492312691343444	0.583844516755165	0.428286962604863
BTAF1	NK	NI	PC2_zscore	8.33921447379806e-05	0.989919947042412	0.080028748709356
BTAF1	NK	LPS	PC2_zscore	8.51140720386704e-05	0.989862955343068	0.0796401431911592
BTAF1	NK	IAV	PC2_zscore	7.09852592873262e-05	0.990132306494301	0.0706373624571736
BTAF1	NK	Tcruzi	PC2_zscore	6.47323994158707e-05	0.9904825060295	0.0699071889575755
BTAF1	CD8T	NI	PC2_zscore	8.12186930669077e-05	0.989890908581918	0.0823608967475048
BTAF1	CD8T	LPS	PC2_zscore	6.93814323409071e-05	0.990280925741824	0.0759969891246278
BTAF1	CD8T	IAV	PC2_zscore	6.62590735320594e-05	0.990358428797809	0.0716643665649092
BTAF1	CD8T	Tcruzi	PC2_zscore	7.03863655161727e-05	0.990231727523278	0.0778038736443575
BTAF1	monocyte	NI	PC2_zscore	7.67732241798592e-05	0.989803823256332	0.0752817759624012
BTAF1	monocyte	LPS	PC2_zscore	0.000108348370150107	0.989129152575691	0.0814380341402179
BTAF1	monocyte	IAV	PC2_zscore	0.0534217665986945	0.00280344597659979	3.23034601799869
BTAF1	monocyte	Tcruzi	PC2_zscore	7.24689781786831e-05	0.990206366303917	0.0769319686952906
BTAF1	B	NI	PC2_zscore	7.74902207081054e-05	0.99000157388171	0.0810541939173456
BTAF1	B	LPS	PC2_zscore	7.72333534102925e-05	0.989998515529095	0.0813186495442116
BTAF1	B	IAV	PC2_zscore	8.54249471148743e-05	0.98981856545477	0.0822387591772714
BTAF1	B	Tcruzi	PC2_zscore	7.92707812316873e-05	0.989970347850286	0.0809613566799893
BTAF1	CD4T	NI	PC2_zscore	6.22705563489275e-05	0.990486600583983	0.0761972589142206
BTAF1	CD4T	LPS	PC2_zscore	7.26675762088253e-05	0.989980557540325	0.0841997595972351
BTAF1	CD4T	IAV	PC2_zscore	7.77609620887969e-05	0.989835314707775	0.0854596896576885
BTAF1	CD4T	Tcruzi	PC2_zscore	6.25765262271218e-05	0.990481433848365	0.075871069996944
CPEB3	NK	NI	PC2_zscore	0.00312459768933973	0.710903022850191	0.396939888413159
CPEB3	NK	LPS	PC2_zscore	0.00366460599528191	0.700218484658659	0.424659359142655
CPEB3	NK	IAV	PC2_zscore	0.00244796711954368	0.722221011268838	0.317226351995548
CPEB3	NK	Tcruzi	PC2_zscore	0.00292584300017971	0.715979337127731	0.376085202499326
CPEB3	CD8T	NI	PC2_zscore	0.00227175159535535	0.729008648404006	0.329350338981052
CPEB3	CD8T	LPS	PC2_zscore	0.00164530199749691	0.746455894718091	0.233995557253809
CPEB3	CD8T	IAV	PC2_zscore	0.00540179368003498	0.667461802141028	0.433913565594076
CPEB3	CD8T	Tcruzi	PC2_zscore	0.00262076570939001	0.719748148590242	0.369620665108662
CPEB3	monocyte	NI	PC2_zscore	0.00402800202838513	0.67759477873089	0.443544747185824
CPEB3	monocyte	LPS	PC2_zscore	0.00315527946405488	0.703533307409865	0.383195250479387
CPEB3	monocyte	IAV	PC2_zscore	0.0257461761804092	0.151124980199474	1.17777820475233
CPEB3	monocyte	Tcruzi	PC2_zscore	0.00275603651900581	0.718019303333251	0.374113183368626
CPEB3	B	NI	PC2_zscore	0.00146406130106584	0.752765203535881	0.224378160019417
CPEB3	B	LPS	PC2_zscore	0.00296910628033499	0.709066007084446	0.414535995458832
CPEB3	B	IAV	PC2_zscore	0.00209137816797722	0.733069074735572	0.317718392873836
CPEB3	B	Tcruzi	PC2_zscore	0.00241415670483139	0.724545025246732	0.35335571944768
CPEB3	CD4T	NI	PC2_zscore	0.00336459237746737	0.699051420485551	0.450062909888202
CPEB3	CD4T	LPS	PC2_zscore	0.000574267661468613	0.78152874825287	0.0837525232789592
CPEB3	CD4T	IAV	PC2_zscore	0.00144653004099451	0.753008210272539	0.231357693046378
CPEB3	CD4T	Tcruzi	PC2_zscore	0.00262428502736604	0.717384558810459	0.385417599105223
IDE	NK	NI	PC2_zscore	-0.000121990476601551	0.860697373767293	-0.0267074053083951
IDE	NK	LPS	PC2_zscore	1.70683068438112e-06	0.854314588268543	0.000339495157304277
IDE	NK	IAV	PC2_zscore	-0.000754802714087496	0.842774890242838	-0.112866939269689
IDE	NK	Tcruzi	PC2_zscore	-5.22074897147649e-06	0.857291026821574	-0.00115409844691381
IDE	CD8T	NI	PC2_zscore	0.000162416447263524	0.852270150554056	0.0398508550133924
IDE	CD8T	LPS	PC2_zscore	-8.63682924509684e-05	0.859919125111289	-0.0198299449451727
IDE	CD8T	IAV	PC2_zscore	0.00565564890780624	0.748911298732478	0.314156907018297
IDE	CD8T	Tcruzi	PC2_zscore	8.8559446218068e-05	0.854871899307902	0.0216498119517091
IDE	monocyte	NI	PC2_zscore	0.000726806546084469	0.816429785277295	0.147598263324891
IDE	monocyte	LPS	PC2_zscore	0.000390352308871686	0.832840186144265	0.0823142648212634
IDE	monocyte	IAV	PC2_zscore	-0.0138262486757444	0.361517104078429	-0.778261706233136
IDE	monocyte	Tcruzi	PC2_zscore	-0.000406606936869108	0.855889702541306	-0.0916934368937678
IDE	B	NI	PC2_zscore	-0.000244756317331941	0.861494045794952	-0.0569266102366263
IDE	B	LPS	PC2_zscore	0.00049308205633629	0.840736385076662	0.117785430112499
IDE	B	IAV	PC2_zscore	0.00038381996382161	0.844697435077014	0.0918810237312468
IDE	B	Tcruzi	PC2_zscore	-8.4120074275352e-05	0.860875076333754	-0.0201763634767239
IDE	CD4T	NI	PC2_zscore	0.000173837978204899	0.85184035157751	0.047375276246921
IDE	CD4T	LPS	PC2_zscore	-0.000506902072957367	0.850661724936143	-0.115879576744849
IDE	CD4T	IAV	PC2_zscore	0.000611643686716875	0.834943095716047	0.151687168637702
IDE	CD4T	Tcruzi	PC2_zscore	0.000274613504755648	0.84771384752089	0.0734618908865888
HHEX	NK	NI	PC2_zscore	0.0205358744100782	0.304335307995423	0.545339167795158
HHEX	NK	LPS	PC2_zscore	-0.0474512648524587	0.118033554203051	-1.17451445605
HHEX	NK	IAV	PC2_zscore	-0.0148724182707144	0.355262667638286	-0.382712542752678
HHEX	NK	Tcruzi	PC2_zscore	0.0700372738986776	0.0613367241341552	1.54513509193974
HHEX	CD8T	NI	PC2_zscore	-0.0381589512948809	0.164746325288749	-0.975007012250496
HHEX	CD8T	LPS	PC2_zscore	0.000818137379857715	0.501188361399717	0.0213269018912436
HHEX	CD8T	IAV	PC2_zscore	0.0225907770119372	0.296041486839984	0.564754591605123
HHEX	CD8T	Tcruzi	PC2_zscore	-0.0151436727952268	0.347744282734963	-0.40214778683967
HHEX	monocyte	NI	PC2_zscore	0.0720125462536622	0.0151305629738629	2.28804088859805
HHEX	monocyte	LPS	PC2_zscore	-0.0283137680592375	0.242324274286266	-0.707656420552808
HHEX	monocyte	IAV	PC2_zscore	-0.0301422819160623	0.225902172846404	-0.762192141105713
HHEX	monocyte	Tcruzi	PC2_zscore	0.0366881942972734	0.145328825169733	1.08666489036309
HHEX	B	NI	PC2_zscore	-0.0123421613210175	0.200877652667524	-0.860781751450366
HHEX	B	LPS	PC2_zscore	-0.0226776774124981	0.0709387746177889	-1.50863362607268
HHEX	B	IAV	PC2_zscore	-0.0528962739213205	0.0122735737500094	-2.71952363339869
HHEX	B	Tcruzi	PC2_zscore	-0.0394578391909994	0.0159547058351749	-2.40739447710629
HHEX	CD4T	NI	PC2_zscore	-0.0116422305258536	0.377622891699719	-0.320054742527095
HHEX	CD4T	LPS	PC2_zscore	0.0135798886787934	0.365820348724577	0.370160097967445
HHEX	CD4T	IAV	PC2_zscore	-0.0302040672047352	0.211996804819628	-0.806015546821429
HHEX	CD4T	Tcruzi	PC2_zscore	0.0192717390578882	0.315653861005384	0.513529906937969
EXOC6	NK	NI	PC2_zscore	0.00219013553002081	0.846071155711981	0.312900525114724
EXOC6	NK	LPS	PC2_zscore	0.00244213788643019	0.842051206149423	0.324059596350363
EXOC6	NK	IAV	PC2_zscore	0.000795310490515411	0.875941926281303	0.149185942333169
EXOC6	NK	Tcruzi	PC2_zscore	0.000612908132756892	0.883217937647442	0.119497003644688
EXOC6	CD8T	NI	PC2_zscore	5.09235578454489e-05	0.901255001849379	0.0114712093697171
EXOC6	CD8T	LPS	PC2_zscore	0.00161357625600877	0.854549029009155	0.280825105215813
EXOC6	CD8T	IAV	PC2_zscore	0.00059065826116394	0.882494853291223	0.124895607729606
EXOC6	CD8T	Tcruzi	PC2_zscore	3.21988453733606e-06	0.902884882175292	0.000718391867573675
EXOC6	monocyte	NI	PC2_zscore	0.00266974198389521	0.829170242386994	0.333554178195004
EXOC6	monocyte	LPS	PC2_zscore	0.00191179960225852	0.849955624442965	0.279369425043098
EXOC6	monocyte	IAV	PC2_zscore	0.0420215321743928	0.055689420817242	1.79164141914154
EXOC6	monocyte	Tcruzi	PC2_zscore	0.00112208378904	0.868785285296901	0.21037869947125
EXOC6	B	NI	PC2_zscore	6.63990268288262e-05	0.900836325747714	0.0150609834416513
EXOC6	B	LPS	PC2_zscore	-0.000289534283225627	0.907097565464805	-0.0635564621125079
EXOC6	B	IAV	PC2_zscore	-0.000160935873088368	0.908684374926408	-0.0357262674970658
EXOC6	B	Tcruzi	PC2_zscore	0.000999750080050897	0.869787131666739	0.206980357076261
EXOC6	CD4T	NI	PC2_zscore	0.00130665267683331	0.857612612353247	0.271500945535707
EXOC6	CD4T	LPS	PC2_zscore	0.0011937318795662	0.859270299820325	0.265419128943043
EXOC6	CD4T	IAV	PC2_zscore	0.00175775086122138	0.846108271986997	0.319300468448008
EXOC6	CD4T	Tcruzi	PC2_zscore	0.00231557635436649	0.838988270871972	0.343666988937463
FRA10AC1	NK	NI	PC2_zscore	-0.000697170362572987	0.809860748733969	-0.180698637081683
FRA10AC1	NK	LPS	PC2_zscore	-0.000609354255027593	0.809912899194198	-0.147120685666716
FRA10AC1	NK	IAV	PC2_zscore	-0.0118764664785623	0.561091132667645	-0.553629465089881
FRA10AC1	NK	Tcruzi	PC2_zscore	-0.000470168953561272	0.817176080901988	-0.127027492913921
FRA10AC1	CD8T	NI	PC2_zscore	-0.000499993279708908	0.816042877055755	-0.144038138013771
FRA10AC1	CD8T	LPS	PC2_zscore	-0.00041544515799224	0.81840106265706	-0.114649099299529
FRA10AC1	CD8T	IAV	PC2_zscore	-0.00054829362046485	0.810631859659658	-0.13332369034396
FRA10AC1	CD8T	Tcruzi	PC2_zscore	-0.000568443531698483	0.813541020156509	-0.161430053594953
FRA10AC1	monocyte	NI	PC2_zscore	-0.000397805790203109	0.796794345609763	-0.0836580949784179
FRA10AC1	monocyte	LPS	PC2_zscore	0.000114221202635132	0.809401410387871	0.0210232500418591
FRA10AC1	monocyte	IAV	PC2_zscore	-0.00365992226917902	0.592892775168793	-0.307067696065615
FRA10AC1	monocyte	Tcruzi	PC2_zscore	-0.000555784728690053	0.81418405697177	-0.155619589087734
FRA10AC1	B	NI	PC2_zscore	-0.000573144687607783	0.813155200490141	-0.165224686858938
FRA10AC1	B	LPS	PC2_zscore	-0.000693974245756322	0.808849141916248	-0.192361835914942
FRA10AC1	B	IAV	PC2_zscore	-0.000304904940809062	0.823441461116571	-0.0858969358103642
FRA10AC1	B	Tcruzi	PC2_zscore	-0.000604407846213153	0.812209879349856	-0.170706774527404
FRA10AC1	CD4T	NI	PC2_zscore	-0.000252124302439196	0.826648327482269	-0.073693001904048
FRA10AC1	CD4T	LPS	PC2_zscore	-0.000454064647413732	0.817708367473104	-0.139464979333863
FRA10AC1	CD4T	IAV	PC2_zscore	-0.000740677572006636	0.806184297316838	-0.208075433509175
FRA10AC1	CD4T	Tcruzi	PC2_zscore	-0.000486613409350072	0.816281487552878	-0.147505490771623
SLC35G1	NK	NI	PC2_zscore	-0.000162931418251223	0.744596471388643	-0.0154880343190675
SLC35G1	NK	LPS	PC2_zscore	0.000857629494855117	0.741013411437943	0.0744614591135006
SLC35G1	NK	IAV	PC2_zscore	-0.00241606371096469	0.694165788403736	-0.192557177206234
SLC35G1	NK	Tcruzi	PC2_zscore	-0.00051806184983925	0.737964858930714	-0.0485035964272352
SLC35G1	CD8T	NI	PC2_zscore	0.00186849529129391	0.717612386978162	0.176148085860588
SLC35G1	CD8T	LPS	PC2_zscore	-0.00120233355159849	0.722645163457123	-0.116420930036981
SLC35G1	CD8T	IAV	PC2_zscore	-0.00145683923328891	0.713954929375404	-0.139360823835711
SLC35G1	CD8T	Tcruzi	PC2_zscore	-0.000772708541161535	0.730967424854326	-0.0801387788549411
SLC35G1	monocyte	NI	PC2_zscore	-0.00585819700399883	0.629837818622605	-0.281845219931038
SLC35G1	monocyte	LPS	PC2_zscore	0.00320858032812263	0.686707937412041	0.207318077538516
SLC35G1	monocyte	IAV	PC2_zscore	0.00503233628444999	0.550596365123604	0.212352923062859
SLC35G1	monocyte	Tcruzi	PC2_zscore	0.00125797218518423	0.735572614111483	0.111984055246745
SLC35G1	B	NI	PC2_zscore	0.000329877710629535	0.751391973483397	0.0338506880375923
SLC35G1	B	LPS	PC2_zscore	-0.000494895542301991	0.737383319847503	-0.0513514959630387
SLC35G1	B	IAV	PC2_zscore	0.00157500353078334	0.725183448624725	0.147608596540918
SLC35G1	B	Tcruzi	PC2_zscore	-0.000217031629696663	0.74354659553241	-0.0223520061329842
SLC35G1	CD4T	NI	PC2_zscore	-0.0015542274696031	0.707729500971544	-0.177230429103078
SLC35G1	CD4T	LPS	PC2_zscore	-0.00326921856328713	0.671040619971035	-0.313209716896913
SLC35G1	CD4T	IAV	PC2_zscore	0.00240667734647485	0.7014463605114	0.230617817302314
SLC35G1	CD4T	Tcruzi	PC2_zscore	-7.33928984933017e-05	0.748270701767399	-0.00844168179538158
NOC3L	NK	NI	PC2_zscore	0.0176311991293494	0.088046549738517	1.43382276773341
NOC3L	NK	LPS	PC2_zscore	0.0168533917935344	0.0999338052420038	1.36357700286305
NOC3L	NK	IAV	PC2_zscore	0.014808470454236	0.125699232427358	1.21603776777128
NOC3L	NK	Tcruzi	PC2_zscore	0.0189512934648021	0.0788041921378446	1.47517222524432
NOC3L	CD8T	NI	PC2_zscore	0.0136176232521796	0.123049627311242	1.28482490478932
NOC3L	CD8T	LPS	PC2_zscore	0.0183905353282096	0.0730797985386661	1.55899486527188
NOC3L	CD8T	IAV	PC2_zscore	0.00707691427241395	0.283982403033808	0.583167572656488
NOC3L	CD8T	Tcruzi	PC2_zscore	0.0103023295915863	0.193022470674882	0.946980182507784
NOC3L	monocyte	NI	PC2_zscore	0.0173271942724413	0.0821498264100739	1.49353262254839
NOC3L	monocyte	LPS	PC2_zscore	0.0233049574562926	0.051207911298248	1.66122231292131
NOC3L	monocyte	IAV	PC2_zscore	0.0248158171700215	0.0336942754569734	1.6306107880489
NOC3L	monocyte	Tcruzi	PC2_zscore	0.0147333600740687	0.117110234641879	1.29386580537752
NOC3L	B	NI	PC2_zscore	0.0061202474353178	0.311900233474834	0.557542956754942
NOC3L	B	LPS	PC2_zscore	0.0121688459959464	0.126795395776277	1.29234052863167
NOC3L	B	IAV	PC2_zscore	0.0128277810517976	0.118761592050087	1.33161481867135
NOC3L	B	Tcruzi	PC2_zscore	0.010634922317811	0.16959780939442	1.06938689584004
NOC3L	CD4T	NI	PC2_zscore	0.0120483636131433	0.126890298137776	1.29503675241879
NOC3L	CD4T	LPS	PC2_zscore	0.0226270998833217	0.0463013581109588	1.97145424031606
NOC3L	CD4T	IAV	PC2_zscore	0.0189222590314123	0.053141964490234	1.86057283623055
NOC3L	CD4T	Tcruzi	PC2_zscore	0.012921968331757	0.11297280484336	1.37362755230286
HELLS	NK	NI	PC2_zscore	0.0082558475454147	0.542139869715431	0.532445185108457
HELLS	NK	LPS	PC2_zscore	0.0105283562148595	0.519822764835387	0.592374064991523
HELLS	NK	IAV	PC2_zscore	0.012927074760524	0.496437805061093	0.631774376449187
HELLS	NK	Tcruzi	PC2_zscore	0.00986468554923743	0.525532644889092	0.579104878273231
HELLS	CD8T	NI	PC2_zscore	0.00938780341465694	0.521884356933247	0.604294019717465
HELLS	CD8T	LPS	PC2_zscore	0.00940568300212834	0.524606356066547	0.5925896616034
HELLS	CD8T	IAV	PC2_zscore	0.00330703726281493	0.6151246825903	0.24685570847854
HELLS	CD8T	Tcruzi	PC2_zscore	0.00346498749115055	0.61434092967641	0.265215027388325
HELLS	monocyte	NI	PC2_zscore	0.0109144927310028	0.494625999122063	0.632036290459896
HELLS	monocyte	LPS	PC2_zscore	0.0113947310877277	0.501028185356873	0.643017428498876
HELLS	monocyte	IAV	PC2_zscore	0.0360896439187684	0.122507743420413	1.16071138647707
HELLS	monocyte	Tcruzi	PC2_zscore	-0.000320085007169645	0.677034231649562	-0.0189854544046952
HELLS	B	NI	PC2_zscore	0.00403831510064704	0.603564740517647	0.342744887238105
HELLS	B	LPS	PC2_zscore	0.00682866452322982	0.549601717486122	0.53209166425324
HELLS	B	IAV	PC2_zscore	0.00804839284720583	0.53382336835795	0.57061911303334
HELLS	B	Tcruzi	PC2_zscore	0.00592374134077858	0.567039835520416	0.472139210831782
HELLS	CD4T	NI	PC2_zscore	0.00873559582772507	0.518250119766839	0.629132742304519
HELLS	CD4T	LPS	PC2_zscore	0.00813423033896335	0.527170322865339	0.608248117203906
HELLS	CD4T	IAV	PC2_zscore	0.00639546368532975	0.555469937657773	0.5158987939543
HELLS	CD4T	Tcruzi	PC2_zscore	0.00610369982174905	0.560777924488145	0.501566811150625
PDLIM1	NK	NI	PC2_zscore	-0.00948826599380117	0.342240607637565	-0.865019637359852
PDLIM1	NK	LPS	PC2_zscore	-0.0116850294647983	0.313203690873683	-0.860567435804661
PDLIM1	NK	IAV	PC2_zscore	-0.0101398080131199	0.328537948712109	-0.8708975520221
PDLIM1	NK	Tcruzi	PC2_zscore	-0.0092405658055433	0.346832457540778	-0.844120361823525
PDLIM1	CD8T	NI	PC2_zscore	-0.00951258640828306	0.340969839280466	-0.874859264453646
PDLIM1	CD8T	LPS	PC2_zscore	-0.00927026338857677	0.345389702932198	-0.853689294879139
PDLIM1	CD8T	IAV	PC2_zscore	-0.00850985658663367	0.35664069882831	-0.780886693894453
PDLIM1	CD8T	Tcruzi	PC2_zscore	-0.0102246767075319	0.329996592621751	-0.890661050874154
PDLIM1	monocyte	NI	PC2_zscore	-0.00837320369252571	0.337492140431393	-0.59513293583036
PDLIM1	monocyte	LPS	PC2_zscore	-0.00961430069012717	0.331341072700439	-0.771186036648516
PDLIM1	monocyte	IAV	PC2_zscore	-0.00736579137633914	0.277118707042206	-0.346775513113172
PDLIM1	monocyte	Tcruzi	PC2_zscore	-0.0088046245703988	0.354184264701684	-0.80492483007422
PDLIM1	B	NI	PC2_zscore	-0.0086123764369301	0.347208805901737	-0.911151827800197
PDLIM1	B	LPS	PC2_zscore	-0.00864635552026264	0.345433511137813	-0.918975071953511
PDLIM1	B	IAV	PC2_zscore	-0.00997067803729117	0.320455878702632	-0.999313985713787
PDLIM1	B	Tcruzi	PC2_zscore	-0.00916536705898403	0.33388592824279	-0.960020839998994
PDLIM1	CD4T	NI	PC2_zscore	-0.00957486214648598	0.339327087082364	-0.874562552267508
PDLIM1	CD4T	LPS	PC2_zscore	-0.0103003044620294	0.329342798767225	-0.886086959806207
PDLIM1	CD4T	IAV	PC2_zscore	-0.0095225020330116	0.340426326461066	-0.875999739865831
PDLIM1	CD4T	Tcruzi	PC2_zscore	-0.0100012105667705	0.333057741057038	-0.881933054344346
ALDH18A1	NK	NI	PC2_zscore	0.021702350933876	0.08534176191052	1.51085475532981
ALDH18A1	NK	LPS	PC2_zscore	0.0211370748318698	0.0942005553207531	1.45357753022701
ALDH18A1	NK	IAV	PC2_zscore	0.0236051844627765	0.0705708538841898	1.59051245675962
ALDH18A1	NK	Tcruzi	PC2_zscore	0.02589073117137	0.0573590104025519	1.61587025013858
ALDH18A1	CD8T	NI	PC2_zscore	0.0227626586828572	0.066537191391841	1.67611828967571
ALDH18A1	CD8T	LPS	PC2_zscore	0.0183231457328075	0.125291945348469	1.27657988928268
ALDH18A1	CD8T	IAV	PC2_zscore	0.0194780667245448	0.105756052206991	1.37832175999491
ALDH18A1	CD8T	Tcruzi	PC2_zscore	0.0186616472390194	0.114883895216872	1.34726101878362
ALDH18A1	monocyte	NI	PC2_zscore	0.0265409551662291	0.0497020310520957	1.58696357808699
ALDH18A1	monocyte	LPS	PC2_zscore	0.0293544755730825	0.0442507851574787	1.55725751716452
ALDH18A1	monocyte	IAV	PC2_zscore	0.0243107648535953	0.070776420540708	1.35841841970862
ALDH18A1	monocyte	Tcruzi	PC2_zscore	0.0222315304210626	0.0824334491159518	1.50671349433762
ALDH18A1	B	NI	PC2_zscore	0.0179541592104254	0.126607229982038	1.27626401714148
ALDH18A1	B	LPS	PC2_zscore	0.0236034779330002	0.0591427788475916	1.67175960623417
ALDH18A1	B	IAV	PC2_zscore	0.0185310747688328	0.118028088698156	1.31896225164685
ALDH18A1	B	Tcruzi	PC2_zscore	0.0207359201853595	0.0848753762101515	1.52095325341067
ALDH18A1	CD4T	NI	PC2_zscore	0.0171987513691046	0.128243357220242	1.2846949441297
ALDH18A1	CD4T	LPS	PC2_zscore	0.0268629097652105	0.0426037543768264	2.00395421954469
ALDH18A1	CD4T	IAV	PC2_zscore	0.0207646357979926	0.0703234822604829	1.69152542475356
ALDH18A1	CD4T	Tcruzi	PC2_zscore	0.0196499597536291	0.0834402701893714	1.577345509051
TCTN3	NK	NI	PC2_zscore	-0.000913603947818741	0.834761048671853	-0.15395906090825
TCTN3	NK	LPS	PC2_zscore	-0.00101843315172174	0.831517006522849	-0.158140721930505
TCTN3	NK	IAV	PC2_zscore	0.000249801518790033	0.857065401347985	0.0375315669137871
TCTN3	NK	Tcruzi	PC2_zscore	-0.000333487739963161	0.850493226057933	-0.0587916133228418
TCTN3	CD8T	NI	PC2_zscore	-0.000587891161875304	0.841929453581182	-0.115458565469591
TCTN3	CD8T	LPS	PC2_zscore	7.11649706367136e-05	0.862112129625215	0.0134122406498506
TCTN3	CD8T	IAV	PC2_zscore	-0.000164177005580916	0.852941094340857	-0.030313092492553
TCTN3	CD8T	Tcruzi	PC2_zscore	-0.00177237886715515	0.810613471628224	-0.271213992166994
TCTN3	monocyte	NI	PC2_zscore	0.000397991723820857	0.850099281524362	0.0601612622874112
TCTN3	monocyte	LPS	PC2_zscore	0.00148442155765373	0.825209141490425	0.167223813369936
TCTN3	monocyte	IAV	PC2_zscore	-0.0281340824039292	0.237919990453427	-0.955875125748569
TCTN3	monocyte	Tcruzi	PC2_zscore	-7.83995717920392e-05	0.857584514121524	-0.0145301179935092
TCTN3	B	NI	PC2_zscore	0.000594392105591889	0.85322016805993	0.112749300839819
TCTN3	B	LPS	PC2_zscore	-0.000339737168835649	0.849522503715996	-0.0708382540405536
TCTN3	B	IAV	PC2_zscore	-0.00193473199212478	0.807400644266364	-0.281667014059991
TCTN3	B	Tcruzi	PC2_zscore	-0.00017804948550318	0.855029230681271	-0.036562613310268
TCTN3	CD4T	NI	PC2_zscore	-0.00051945703090749	0.841433264516866	-0.12036628491269
TCTN3	CD4T	LPS	PC2_zscore	-0.000250736657566677	0.852035893390729	-0.0602089666001644
TCTN3	CD4T	IAV	PC2_zscore	0.00114388485977413	0.833997493390776	0.203774326544407
TCTN3	CD4T	Tcruzi	PC2_zscore	-0.00117469195642595	0.818782050810837	-0.236177508326627
CCNJ	NK	NI	PC2_zscore	0.021909759647422	0.350636760312321	0.885302244824758
CCNJ	NK	LPS	PC2_zscore	0.0180052087121924	0.376590825519945	0.813904558047495
CCNJ	NK	IAV	PC2_zscore	0.0118142684544743	0.438649139436403	0.584035377929504
CCNJ	NK	Tcruzi	PC2_zscore	0.00798077456792364	0.488278372338162	0.390990367304765
CCNJ	CD8T	NI	PC2_zscore	0.0149500757023699	0.394294399584428	0.764418945893879
CCNJ	CD8T	LPS	PC2_zscore	0.0199551541267696	0.358022725069242	0.87270471971163
CCNJ	CD8T	IAV	PC2_zscore	0.0197396175598322	0.360962080086803	0.837440468451182
CCNJ	CD8T	Tcruzi	PC2_zscore	0.0160346091363201	0.386417961820243	0.783424549898601
CCNJ	monocyte	NI	PC2_zscore	0.01146227745974	0.42479455907301	0.668811051779307
CCNJ	monocyte	LPS	PC2_zscore	0.014302676137788	0.39434022432077	0.783206485515355
CCNJ	monocyte	IAV	PC2_zscore	0.0490039018573007	0.0180162103528955	1.88744001699556
CCNJ	monocyte	Tcruzi	PC2_zscore	0.0130201515960192	0.40992789602784	0.722999763497754
CCNJ	B	NI	PC2_zscore	0.00802946295658183	0.490271408283589	0.432649848704388
CCNJ	B	LPS	PC2_zscore	0.0170307671345843	0.378420951968058	0.799445716714855
CCNJ	B	IAV	PC2_zscore	0.0145989623124009	0.402104124572229	0.728292322196249
CCNJ	B	Tcruzi	PC2_zscore	0.0142844440885963	0.406210791568352	0.715035805608655
CCNJ	CD4T	NI	PC2_zscore	0.00567405312123134	0.527010015849276	0.342972839145195
CCNJ	CD4T	LPS	PC2_zscore	0.0111871843954208	0.424603433899481	0.684905017921871
CCNJ	CD4T	IAV	PC2_zscore	0.0102914971485748	0.442291066981701	0.621935082020917
CCNJ	CD4T	Tcruzi	PC2_zscore	0.0284227677869905	0.323616580813884	0.995032300882076
ZNF518A	NK	NI	PC2_zscore	0.0043156481215665	0.486779699850536	0.681694688750688
ZNF518A	NK	LPS	PC2_zscore	0.00425085757120296	0.487485447313779	0.65980057537238
ZNF518A	NK	IAV	PC2_zscore	0.00328998333672119	0.505827445533754	0.454127244445653
ZNF518A	NK	Tcruzi	PC2_zscore	0.00441534744628169	0.485092168329756	0.682299982853176
ZNF518A	CD8T	NI	PC2_zscore	0.00379163423640785	0.501070356250494	0.641464342485297
ZNF518A	CD8T	LPS	PC2_zscore	0.00269496469369022	0.536750401916977	0.383762817370285
ZNF518A	CD8T	IAV	PC2_zscore	0.00346023688031818	0.50961593039851	0.539058165661813
ZNF518A	CD8T	Tcruzi	PC2_zscore	0.00424318906992461	0.486642642019329	0.696934908891798
ZNF518A	monocyte	NI	PC2_zscore	0.00495364882965536	0.445880484006528	0.752426833065959
ZNF518A	monocyte	LPS	PC2_zscore	0.0104982025999839	0.275461907014964	0.904478789813778
ZNF518A	monocyte	IAV	PC2_zscore	0.00466465579547916	0.405784253862771	0.563331600305133
ZNF518A	monocyte	Tcruzi	PC2_zscore	0.00359468832813908	0.508259829426	0.611426281717418
ZNF518A	B	NI	PC2_zscore	0.00406500265074295	0.491009967805899	0.687580055723853
ZNF518A	B	LPS	PC2_zscore	0.0045319204706748	0.477714968586402	0.728502229816916
ZNF518A	B	IAV	PC2_zscore	0.00343116814488112	0.514804276080322	0.572324474398262
ZNF518A	B	Tcruzi	PC2_zscore	0.00333296994745911	0.518682210592507	0.55078165332157
ZNF518A	CD4T	NI	PC2_zscore	0.00417530499465398	0.484522324632189	0.72370332910584
ZNF518A	CD4T	LPS	PC2_zscore	0.00384989654097005	0.495995587727494	0.682592929573669
ZNF518A	CD4T	IAV	PC2_zscore	0.00444245191693958	0.477187061529193	0.743521214195407
ZNF518A	CD4T	Tcruzi	PC2_zscore	0.00414307156541843	0.48664317885599	0.712208549698909
TM9SF3	NK	NI	PC2_zscore	0.000840583186816349	0.566897151586501	0.12250036025834
TM9SF3	NK	LPS	PC2_zscore	0.00357177500062678	0.461854608001457	0.6019223700792
TM9SF3	NK	IAV	PC2_zscore	0.00336902483371322	0.465786563037342	0.560077337662618
TM9SF3	NK	Tcruzi	PC2_zscore	0.00200965051476648	0.522836368281739	0.332925124297479
TM9SF3	CD8T	NI	PC2_zscore	0.00111625041295594	0.564950270403687	0.183737835305191
TM9SF3	CD8T	LPS	PC2_zscore	0.00332396341145876	0.46714675466612	0.611503058328305
TM9SF3	CD8T	IAV	PC2_zscore	0.00282526214430127	0.487818592941761	0.496995638765365
TM9SF3	CD8T	Tcruzi	PC2_zscore	0.00293973906957552	0.481454025344722	0.564058939877498
TM9SF3	monocyte	NI	PC2_zscore	0.0021084109316473	0.513318478492609	0.422083006646565
TM9SF3	monocyte	LPS	PC2_zscore	0.00153849524670608	0.537580207513907	0.275123332205797
TM9SF3	monocyte	IAV	PC2_zscore	0.00892367556461394	0.139272803658151	1.10475473295101
TM9SF3	monocyte	Tcruzi	PC2_zscore	0.00256578696498579	0.496143303018808	0.526891647732727
TM9SF3	B	NI	PC2_zscore	0.00306496152838116	0.478941494009421	0.558096472314746
TM9SF3	B	LPS	PC2_zscore	0.00222813721868841	0.514337619246829	0.398809549634585
TM9SF3	B	IAV	PC2_zscore	0.0035776561559139	0.461565663074753	0.618654065500765
TM9SF3	B	Tcruzi	PC2_zscore	0.00454154010701607	0.432679047243374	0.711729157919879
TM9SF3	CD4T	NI	PC2_zscore	0.00252440744319416	0.496754139426127	0.542397367985679
TM9SF3	CD4T	LPS	PC2_zscore	0.00637008176470235	0.401530596697619	0.81009217796525
TM9SF3	CD4T	IAV	PC2_zscore	0.00526277574592016	0.406403271430155	0.824584905082868
TM9SF3	CD4T	Tcruzi	PC2_zscore	0.00360132000627303	0.444163249779834	0.741209577254658
PIK3AP1	NK	NI	PC2_zscore	0.0170508012166701	0.291640490768033	1.05171464113494
PIK3AP1	NK	LPS	PC2_zscore	0.0164171649971097	0.298551264654926	1.03240522803494
PIK3AP1	NK	IAV	PC2_zscore	0.0204268007285435	0.269924855030505	1.16898489159705
PIK3AP1	NK	Tcruzi	PC2_zscore	0.015205540517216	0.311405183348986	0.962321246743293
PIK3AP1	CD8T	NI	PC2_zscore	0.0101516952892426	0.373438984815269	0.687938279588287
PIK3AP1	CD8T	LPS	PC2_zscore	0.0148048587348131	0.314595372889462	0.94166840171746
PIK3AP1	CD8T	IAV	PC2_zscore	0.0130593087410377	0.327028168653833	0.880756490977876
PIK3AP1	CD8T	Tcruzi	PC2_zscore	0.00691784985631623	0.430150884988939	0.465597379722319
PIK3AP1	monocyte	NI	PC2_zscore	0.0158328828169047	0.287445124165712	1.10080629721587
PIK3AP1	monocyte	LPS	PC2_zscore	0.0272976838668109	0.253841984676821	1.30367306188857
PIK3AP1	monocyte	IAV	PC2_zscore	0.0480263357911003	0.00453734898760074	2.45076069521015
PIK3AP1	monocyte	Tcruzi	PC2_zscore	0.0164069614635719	0.283324454454132	1.1116224439985
PIK3AP1	B	NI	PC2_zscore	0.00967923314046083	0.346589946369007	0.852363926176421
PIK3AP1	B	LPS	PC2_zscore	0.012730444965768	0.294234985478364	1.06601780746081
PIK3AP1	B	IAV	PC2_zscore	0.00887534385104986	0.359178511841163	0.807627638822985
PIK3AP1	B	Tcruzi	PC2_zscore	0.0117682346554437	0.315800758018087	0.968830133359976
PIK3AP1	CD4T	NI	PC2_zscore	0.00742151148752453	0.418632626846169	0.543731935601741
PIK3AP1	CD4T	LPS	PC2_zscore	0.0123379342320388	0.329977980447821	0.894940590848021
PIK3AP1	CD4T	IAV	PC2_zscore	0.00957272868239248	0.374835810628217	0.71838833769398
PIK3AP1	CD4T	Tcruzi	PC2_zscore	0.0177679884999956	0.282882058789692	1.05376966049541
LCOR	NK	NI	PC2_zscore	0.000689432343370103	0.866455526796819	0.24737666984999
LCOR	NK	LPS	PC2_zscore	0.000760582417898169	0.863236900847469	0.256887137388714
LCOR	NK	IAV	PC2_zscore	0.00135121984994849	0.84290949353873	0.282871419405994
LCOR	NK	Tcruzi	PC2_zscore	0.000482112960288815	0.874050833196269	0.165747646850823
LCOR	CD8T	NI	PC2_zscore	0.0006637462410463	0.867051799221498	0.253195525657599
LCOR	CD8T	LPS	PC2_zscore	0.000822382575238522	0.861444289292597	0.279039968103178
LCOR	CD8T	IAV	PC2_zscore	0.00243750046457563	0.823259686904426	0.282941072140393
LCOR	CD8T	Tcruzi	PC2_zscore	0.000524657610540931	0.873102893226949	0.197842775925443
LCOR	monocyte	NI	PC2_zscore	0.000896082725950862	0.850681029707795	0.287668260086064
LCOR	monocyte	LPS	PC2_zscore	0.00117386639431711	0.843232274050129	0.306109113603726
LCOR	monocyte	IAV	PC2_zscore	0.0204076142185539	0.12580270868001	1.42530052916634
LCOR	monocyte	Tcruzi	PC2_zscore	0.000588712557869702	0.870343648054378	0.228132952909821
LCOR	B	NI	PC2_zscore	0.00069178717149254	0.865961662640908	0.259860665391211
LCOR	B	LPS	PC2_zscore	0.000634867081514749	0.868315773701804	0.243748645149246
LCOR	B	IAV	PC2_zscore	0.000578955771293754	0.870775911598671	0.220289920282326
LCOR	B	Tcruzi	PC2_zscore	0.000733997482322536	0.864513457253992	0.26660496980033
LCOR	CD4T	NI	PC2_zscore	0.000726465842344059	0.863239554639316	0.286986541826908
LCOR	CD4T	LPS	PC2_zscore	0.000660008763341749	0.866253917594054	0.27225710892441
LCOR	CD4T	IAV	PC2_zscore	0.000686416288840936	0.86502002235401	0.278381819440446
LCOR	CD4T	Tcruzi	PC2_zscore	0.000529482168016154	0.873371244674199	0.213387541865687
FRAT1	NK	NI	PC2_zscore	0.000452718133729087	0.806626187180438	0.0560110860345408
FRAT1	NK	LPS	PC2_zscore	-0.000757782879742741	0.789071751811112	-0.0918156147372796
FRAT1	NK	IAV	PC2_zscore	-0.0012278985417945	0.77450635446024	-0.1399326856567
FRAT1	NK	Tcruzi	PC2_zscore	-0.00137459420552313	0.777021955474681	-0.167328129992253
FRAT1	CD8T	NI	PC2_zscore	0.000200818363495144	0.811099746127823	0.0275021614177035
FRAT1	CD8T	LPS	PC2_zscore	-0.00202440553878359	0.761523194734962	-0.233776138824382
FRAT1	CD8T	IAV	PC2_zscore	0.000227428355228759	0.809022073775189	0.0288655197359339
FRAT1	CD8T	Tcruzi	PC2_zscore	-0.000732719386355696	0.789981931912649	-0.101833779853367
FRAT1	monocyte	NI	PC2_zscore	-0.000388597692281168	0.77936016434141	-0.0438304291462799
FRAT1	monocyte	LPS	PC2_zscore	-0.00159128344667738	0.760834258896387	-0.16583615788915
FRAT1	monocyte	IAV	PC2_zscore	-0.0230258994652824	0.300185849183263	-0.755491863359931
FRAT1	monocyte	Tcruzi	PC2_zscore	-0.0020333509477017	0.763504290233332	-0.229133650331004
FRAT1	B	NI	PC2_zscore	-0.000174333009393602	0.804685694270806	-0.0247166770450118
FRAT1	B	LPS	PC2_zscore	0.000410055008274768	0.805503357861596	0.0564495208074315
FRAT1	B	IAV	PC2_zscore	-0.000596790266125969	0.793516467994301	-0.0829507261571085
FRAT1	B	Tcruzi	PC2_zscore	-0.000277337926430294	0.80183295937832	-0.0389658370504459
FRAT1	CD4T	NI	PC2_zscore	-0.00108610513421732	0.776861256213727	-0.16229141474427
FRAT1	CD4T	LPS	PC2_zscore	-0.000343308508129997	0.800151395089372	-0.0535780615462861
FRAT1	CD4T	IAV	PC2_zscore	-0.00275004592430538	0.742722505073406	-0.306426533703792
FRAT1	CD4T	Tcruzi	PC2_zscore	0.000983954388422823	0.785454845859413	0.141966056469779
FRAT2	NK	NI	PC2_zscore	-4.5430908805646e-05	0.990336023086977	-0.0271630472849743
FRAT2	NK	LPS	PC2_zscore	-4.37129863898981e-05	0.990307973209218	-0.0245832183601665
FRAT2	NK	IAV	PC2_zscore	3.54444583124163e-05	0.990727647947792	0.0166870906083061
FRAT2	NK	Tcruzi	PC2_zscore	-1.64567594300049e-05	0.990976788930773	-0.00978840409074076
FRAT2	CD8T	NI	PC2_zscore	-6.23947887347698e-07	0.991373270622837	-0.000410290681189812
FRAT2	CD8T	LPS	PC2_zscore	-3.61685026074018e-05	0.990497202227055	-0.0225862996952057
FRAT2	CD8T	IAV	PC2_zscore	-3.55400489510476e-05	0.990429511679312	-0.0216904724779829
FRAT2	CD8T	Tcruzi	PC2_zscore	-2.88298289074904e-06	0.991322722525397	-0.00191314928591366
FRAT2	monocyte	NI	PC2_zscore	-5.07412015573986e-05	0.98937524481453	-0.0295527584728302
FRAT2	monocyte	LPS	PC2_zscore	-0.000155201455384115	0.987572747047423	-0.0613383282225709
FRAT2	monocyte	IAV	PC2_zscore	-0.0912151073263097	0.0125017975402502	-2.35223442092615
FRAT2	monocyte	Tcruzi	PC2_zscore	-9.4267776727674e-05	0.989302715077914	-0.0503204709564577
FRAT2	B	NI	PC2_zscore	-2.96426016946285e-05	0.990660749476711	-0.0201591174610535
FRAT2	B	LPS	PC2_zscore	-6.50564254610976e-05	0.989811331688471	-0.0397290217442454
FRAT2	B	IAV	PC2_zscore	-2.80537086000175e-05	0.990714449970916	-0.0185049498973277
FRAT2	B	Tcruzi	PC2_zscore	-2.57577225490335e-05	0.99076600945554	-0.0173646252587651
FRAT2	CD4T	NI	PC2_zscore	2.26652296327653e-05	0.990972292801168	0.0171705977871235
FRAT2	CD4T	LPS	PC2_zscore	1.10455472097041e-05	0.991343689404054	0.00857882945816638
FRAT2	CD4T	IAV	PC2_zscore	1.92116327824473e-05	0.991147800200152	0.0138405206511245
FRAT2	CD4T	Tcruzi	PC2_zscore	-2.20333055491004e-05	0.99075412167626	-0.0169907209079819
RRP12	NK	NI	PC2_zscore	-0.00440593522637115	0.62261339462824	-0.260198781912194
RRP12	NK	LPS	PC2_zscore	-0.00301443413714993	0.643548069883571	-0.176182948452811
RRP12	NK	IAV	PC2_zscore	-0.00667579581846054	0.5889767104297	-0.362751429137717
RRP12	NK	Tcruzi	PC2_zscore	0.00380845271361652	0.677928759657544	0.198305423991385
RRP12	CD8T	NI	PC2_zscore	-0.00352217524276674	0.629984918676233	-0.233501541964249
RRP12	CD8T	LPS	PC2_zscore	0.00171813276944014	0.702701573799104	0.10412224359747
RRP12	CD8T	IAV	PC2_zscore	-0.00506171811971342	0.610673326422766	-0.303061214513285
RRP12	CD8T	Tcruzi	PC2_zscore	-0.00332328592448161	0.634750303265519	-0.218612462880807
RRP12	monocyte	NI	PC2_zscore	-0.000541976484106285	0.677496670242264	-0.0419122269985176
RRP12	monocyte	LPS	PC2_zscore	-0.00892988124007144	0.538648895542473	-0.519537242354325
RRP12	monocyte	IAV	PC2_zscore	-0.0330139467860824	0.153506095479	-1.09857835801109
RRP12	monocyte	Tcruzi	PC2_zscore	0.00178812044658258	0.687694546784722	0.132100518382059
RRP12	B	NI	PC2_zscore	-0.0138878368488784	0.498473463804091	-0.630187561537143
RRP12	B	LPS	PC2_zscore	-0.00960315720001173	0.536388909304521	-0.53799640104467
RRP12	B	IAV	PC2_zscore	0.0111857804194328	0.56280642215774	0.5032957716068
RRP12	B	Tcruzi	PC2_zscore	-0.00228604588195404	0.653700107733415	-0.168551880591178
RRP12	CD4T	NI	PC2_zscore	-0.00403417791414437	0.612616948929833	-0.307312886004713
RRP12	CD4T	LPS	PC2_zscore	0.00811016780449308	0.560826341332161	0.517402756899535
RRP12	CD4T	IAV	PC2_zscore	-0.00748372692812735	0.545994919543008	-0.521291463414371
RRP12	CD4T	Tcruzi	PC2_zscore	-0.00527871764363639	0.587075863856312	-0.393559120089439
PGAM1	NK	NI	PC2_zscore	-0.00251112097478101	0.587020128332751	-0.431297885493407
PGAM1	NK	LPS	PC2_zscore	-0.00411876864127498	0.544330367095683	-0.508360259960077
PGAM1	NK	IAV	PC2_zscore	-0.00453978410680813	0.523244408678805	-0.515066806396212
PGAM1	NK	Tcruzi	PC2_zscore	-0.00310913976246594	0.570318132534825	-0.50292183447992
PGAM1	CD8T	NI	PC2_zscore	-0.00238245050625883	0.590713246608515	-0.432422118676574
PGAM1	CD8T	LPS	PC2_zscore	-0.00192587443301578	0.605305579773401	-0.323978197408253
PGAM1	CD8T	IAV	PC2_zscore	0.000151358724151533	0.6188666944367	0.0131573189784552
PGAM1	CD8T	Tcruzi	PC2_zscore	-0.00264659691015823	0.581402603224673	-0.476702825337945
PGAM1	monocyte	NI	PC2_zscore	-0.00268943067860103	0.558474904697256	-0.430114391634946
PGAM1	monocyte	LPS	PC2_zscore	-0.0027672299963467	0.561845336337955	-0.435163779039578
PGAM1	monocyte	IAV	PC2_zscore	-0.00120760157762684	0.485023890401999	-0.108640917199822
PGAM1	monocyte	Tcruzi	PC2_zscore	-0.00346912886502492	0.558574160410364	-0.554472806386997
PGAM1	B	NI	PC2_zscore	-0.00284203880210358	0.574925947750078	-0.504249936415708
PGAM1	B	LPS	PC2_zscore	-0.00246030850918612	0.587811352896529	-0.447837214535145
PGAM1	B	IAV	PC2_zscore	-0.0014805134250129	0.622230283396274	-0.237615097170683
PGAM1	B	Tcruzi	PC2_zscore	-0.00292429134694504	0.572707884497229	-0.510943770290983
PGAM1	CD4T	NI	PC2_zscore	-0.00318073465596739	0.559051672184534	-0.579291391411652
PGAM1	CD4T	LPS	PC2_zscore	-0.00343439249362251	0.55231770721447	-0.59734027626262
PGAM1	CD4T	IAV	PC2_zscore	-0.00269958518390636	0.575473975918719	-0.52444178098732
PGAM1	CD4T	Tcruzi	PC2_zscore	-0.00241879610891142	0.587468677914905	-0.472941042220245
EXOSC1	NK	NI	PC2_zscore	-0.0112349896687346	0.17078046062543	-0.976938050395403
EXOSC1	NK	LPS	PC2_zscore	-0.0202707647969252	0.059482302683632	-1.59547124278817
EXOSC1	NK	IAV	PC2_zscore	-0.000587825767567535	0.456985708068591	-0.0435370922215935
EXOSC1	NK	Tcruzi	PC2_zscore	-0.0121626749948094	0.158232310062149	-1.02605115402605
EXOSC1	CD8T	NI	PC2_zscore	-0.0233436122077993	0.0334241815116575	-2.00799852893125
EXOSC1	CD8T	LPS	PC2_zscore	-0.00564934935112031	0.30231850112	-0.524894317883132
EXOSC1	CD8T	IAV	PC2_zscore	-0.00821403817340167	0.231990835060212	-0.752308404872925
EXOSC1	CD8T	Tcruzi	PC2_zscore	-0.00788782669425703	0.224233484776203	-0.791828062769272
EXOSC1	monocyte	NI	PC2_zscore	-0.0095227567120466	0.170381208919182	-1.00127367032392
EXOSC1	monocyte	LPS	PC2_zscore	-0.0185698735258215	0.0534201118692565	-1.70583385556337
EXOSC1	monocyte	IAV	PC2_zscore	-0.0242842637786111	0.0236555877249104	-1.93393269185847
EXOSC1	monocyte	Tcruzi	PC2_zscore	-0.0172852683346183	0.0611028176379851	-1.62712939693235
EXOSC1	B	NI	PC2_zscore	-0.00522718423010457	0.312983193554003	-0.50464398882395
EXOSC1	B	LPS	PC2_zscore	-0.00870128234434671	0.206079986939003	-0.853230374265601
EXOSC1	B	IAV	PC2_zscore	-0.00724422591307936	0.253669045903468	-0.683345819440118
EXOSC1	B	Tcruzi	PC2_zscore	-0.0161922245842186	0.0778182722467381	-1.44268439155077
EXOSC1	CD4T	NI	PC2_zscore	-0.00629713789538581	0.223766070446332	-0.813692844598919
EXOSC1	CD4T	LPS	PC2_zscore	0.00176997886791486	0.418499076528448	0.210044414685977
EXOSC1	CD4T	IAV	PC2_zscore	-0.0152828240556316	0.0456936183772541	-1.87477589948753
EXOSC1	CD4T	Tcruzi	PC2_zscore	-0.0160043154842004	0.0420767776790616	-1.92955008022745
ZDHHC16	NK	NI	PC2_zscore	-0.00190627146657845	0.687354078430113	-0.217069895671148
ZDHHC16	NK	LPS	PC2_zscore	-0.00131089557476801	0.700496040757659	-0.147459561220168
ZDHHC16	NK	IAV	PC2_zscore	0.00146169303527732	0.693254172461865	0.148268755120972
ZDHHC16	NK	Tcruzi	PC2_zscore	-0.000209411564006196	0.731343197750978	-0.0265100692607588
ZDHHC16	CD8T	NI	PC2_zscore	-0.000255138298596657	0.729637845911824	-0.0345574358908046
ZDHHC16	CD8T	LPS	PC2_zscore	0.000314770568163184	0.731041192285542	0.0409419128692616
ZDHHC16	CD8T	IAV	PC2_zscore	-0.00177575923618641	0.686335433416982	-0.189836460645168
ZDHHC16	CD8T	Tcruzi	PC2_zscore	-0.00090493777243147	0.710134970600548	-0.121175163542391
ZDHHC16	monocyte	NI	PC2_zscore	-0.000975390235781616	0.685190887659901	-0.122432574643064
ZDHHC16	monocyte	LPS	PC2_zscore	-0.00159030153440563	0.673007241838387	-0.185102675762686
ZDHHC16	monocyte	IAV	PC2_zscore	-0.00364152697408779	0.512790460185739	-0.251356405615664
ZDHHC16	monocyte	Tcruzi	PC2_zscore	0.00289147579319957	0.661761520003972	0.320134988087423
ZDHHC16	B	NI	PC2_zscore	-0.000985120090615897	0.706034252787258	-0.136991796675468
ZDHHC16	B	LPS	PC2_zscore	-0.000279950562505801	0.728479267091378	-0.0403387051878201
ZDHHC16	B	IAV	PC2_zscore	0.000275226348806227	0.731713533642952	0.0389204402722572
ZDHHC16	B	Tcruzi	PC2_zscore	0.000706535246629949	0.717469198155397	0.0989327269294654
ZDHHC16	CD4T	NI	PC2_zscore	-0.0004782946485909	0.721097775919124	-0.0715864002116094
ZDHHC16	CD4T	LPS	PC2_zscore	0.00238176127246543	0.664505060023845	0.302416067434086
ZDHHC16	CD4T	IAV	PC2_zscore	-0.000765655504565944	0.710858354179704	-0.113157669675759
ZDHHC16	CD4T	Tcruzi	PC2_zscore	-0.00188546129322574	0.676214254269282	-0.253528495894151
MMS19	NK	NI	PC2_zscore	0.000749143098694697	0.91240510941402	0.165974054510767
MMS19	NK	LPS	PC2_zscore	-0.00015146417654279	0.936576085404459	-0.0330454362350526
MMS19	NK	IAV	PC2_zscore	0.000210008216266409	0.926239168564777	0.0479196758067265
MMS19	NK	Tcruzi	PC2_zscore	0.000575740224091808	0.917283793022567	0.131708021382518
MMS19	CD8T	NI	PC2_zscore	0.000354144425108412	0.922675020065472	0.0980721083146861
MMS19	CD8T	LPS	PC2_zscore	-0.000120036702902481	0.937902087430285	-0.0298855333807593
MMS19	CD8T	IAV	PC2_zscore	0.000690360032649446	0.91275873339541	0.160772023531311
MMS19	CD8T	Tcruzi	PC2_zscore	0.00075892130375217	0.910056082781872	0.185577493145611
MMS19	monocyte	NI	PC2_zscore	0.000566030976460366	0.91369595012911	0.147316102838784
MMS19	monocyte	LPS	PC2_zscore	0.00137826925372473	0.892224825809782	0.241988802372653
MMS19	monocyte	IAV	PC2_zscore	-0.0456943510757234	0.069843499843958	-1.85541775623815
MMS19	monocyte	Tcruzi	PC2_zscore	0.000321982373132937	0.923886877519308	0.0861654844198875
MMS19	B	NI	PC2_zscore	-0.000457331327507923	0.932884375137107	-0.10422863780943
MMS19	B	LPS	PC2_zscore	-0.000362987737426586	0.93542728861872	-0.0864097329523214
MMS19	B	IAV	PC2_zscore	0.000128819443951861	0.930135667420677	0.0338372100287404
MMS19	B	Tcruzi	PC2_zscore	0.000849096322829012	0.907815411354381	0.196983293509566
MMS19	CD4T	NI	PC2_zscore	2.1631705505769e-05	0.936093896161469	0.00717087892950489
MMS19	CD4T	LPS	PC2_zscore	0.00130243246895163	0.89218543480501	0.278324256146398
MMS19	CD4T	IAV	PC2_zscore	0.000565969934801809	0.913101233696893	0.173559471984797
MMS19	CD4T	Tcruzi	PC2_zscore	0.00139011912722698	0.891916296967583	0.277473180234651
PI4K2A	NK	NI	PC2_zscore	0.00417879442152785	0.519940299267729	0.146293486717053
PI4K2A	NK	LPS	PC2_zscore	-0.045421547690262	0.146009301900017	-1.44255560778812
PI4K2A	NK	IAV	PC2_zscore	-0.00722681824543181	0.452952999121585	-0.243168424957604
PI4K2A	NK	Tcruzi	PC2_zscore	-0.0149824617240793	0.357865105946211	-0.527990194861479
PI4K2A	CD8T	NI	PC2_zscore	0.00161974787165501	0.548072884126633	0.0635285189244964
PI4K2A	CD8T	LPS	PC2_zscore	-0.000777964739155367	0.530851692005271	-0.0278688116372053
PI4K2A	CD8T	IAV	PC2_zscore	0.0132642782916495	0.407597460527676	0.442226188856507
PI4K2A	CD8T	Tcruzi	PC2_zscore	-0.0189120206686584	0.293440021502667	-0.742392396161148
PI4K2A	monocyte	NI	PC2_zscore	-0.0294626849922454	0.132622618411049	-1.59349735982741
PI4K2A	monocyte	LPS	PC2_zscore	-0.0587477846964206	0.115482186059413	-2.07401943318018
PI4K2A	monocyte	IAV	PC2_zscore	-0.113703872504964	1.95450412876497e-06	-4.51278942326016
PI4K2A	monocyte	Tcruzi	PC2_zscore	-0.00363425241249079	0.472933041618886	-0.220676845359797
PI4K2A	B	NI	PC2_zscore	-0.00532236473266569	0.468603366583103	-0.209209402696005
PI4K2A	B	LPS	PC2_zscore	0.0204428417393834	0.311354681561397	0.713567700068556
PI4K2A	B	IAV	PC2_zscore	-0.0365812992355641	0.178282162224034	-1.20250601851755
PI4K2A	B	Tcruzi	PC2_zscore	-0.0313644901576378	0.196429129998139	-1.11941109226651
PI4K2A	CD4T	NI	PC2_zscore	0.0157187725494963	0.309088916613233	0.719682892297061
PI4K2A	CD4T	LPS	PC2_zscore	-0.00290237986129585	0.49535944287421	-0.14361187252249
PI4K2A	CD4T	IAV	PC2_zscore	0.00402731729889834	0.50060877282224	0.181734956860912
PI4K2A	CD4T	Tcruzi	PC2_zscore	-0.0187119731085731	0.255347249465512	-0.887277023991066
ZFYVE27	NK	NI	PC2_zscore	0.00174956234615505	0.706173595167565	0.30300990547192
ZFYVE27	NK	LPS	PC2_zscore	0.000943733374162308	0.725628949563171	0.165669708905699
ZFYVE27	NK	IAV	PC2_zscore	0.0010298552061606	0.714177322394424	0.162833889377293
ZFYVE27	NK	Tcruzi	PC2_zscore	0.00164682204777294	0.709391389828415	0.290220110017394
ZFYVE27	CD8T	NI	PC2_zscore	0.00135106618629297	0.71587072383865	0.269675912491321
ZFYVE27	CD8T	LPS	PC2_zscore	0.000741560191964057	0.735827261905336	0.143527084859635
ZFYVE27	CD8T	IAV	PC2_zscore	0.000118253771502729	0.740547465298501	0.0167879180582163
ZFYVE27	CD8T	Tcruzi	PC2_zscore	9.29796507828114e-05	0.757911618667034	0.0164881746781931
ZFYVE27	monocyte	NI	PC2_zscore	0.000523955331402351	0.714610877737938	0.0835676108084564
ZFYVE27	monocyte	LPS	PC2_zscore	0.00190127718917365	0.679762949170706	0.303536971611465
ZFYVE27	monocyte	IAV	PC2_zscore	-0.00477412808274654	0.548237804081635	-0.309854744943698
ZFYVE27	monocyte	Tcruzi	PC2_zscore	0.00128911554637647	0.718063955376451	0.257959512631485
ZFYVE27	B	NI	PC2_zscore	0.001248802612149	0.719031951609595	0.255654055453256
ZFYVE27	B	LPS	PC2_zscore	0.00137741262769346	0.714531552876938	0.278376577854793
ZFYVE27	B	IAV	PC2_zscore	0.00155417588340928	0.709429075221758	0.300339548125977
ZFYVE27	B	Tcruzi	PC2_zscore	0.000965417587735268	0.72925208745753	0.198457540038547
ZFYVE27	CD4T	NI	PC2_zscore	0.00134868371529511	0.712364379645015	0.297121772270545
ZFYVE27	CD4T	LPS	PC2_zscore	0.000302220839092547	0.756558574085491	0.0619054604765162
ZFYVE27	CD4T	IAV	PC2_zscore	0.00120387473841986	0.718617958819482	0.266976361798543
ZFYVE27	CD4T	Tcruzi	PC2_zscore	0.00167842591976389	0.70130561639318	0.3420605847251
R3HCC1L	NK	NI	PC2_zscore	-0.000423539348311502	0.879194452261382	-0.191282909334832
R3HCC1L	NK	LPS	PC2_zscore	-0.000902581655072646	0.864377917642636	-0.191703282784889
R3HCC1L	NK	IAV	PC2_zscore	-0.000272428092454899	0.875988148169639	-0.0852012767509711
R3HCC1L	NK	Tcruzi	PC2_zscore	-0.000435353649487665	0.878902849062114	-0.19446048274589
R3HCC1L	CD8T	NI	PC2_zscore	-0.000400928287527017	0.880105651353151	-0.189885211727134
R3HCC1L	CD8T	LPS	PC2_zscore	-0.000423551473768485	0.878904632250726	-0.194200910179142
R3HCC1L	CD8T	IAV	PC2_zscore	-0.000516826956289272	0.874279831706201	-0.184081980630084
R3HCC1L	CD8T	Tcruzi	PC2_zscore	-0.000390918071610316	0.880531595073622	-0.184202194967958
R3HCC1L	monocyte	NI	PC2_zscore	-0.000329029464988585	0.872610027623108	-0.12741708775053
R3HCC1L	monocyte	LPS	PC2_zscore	-0.0004639920448694	0.869613932052808	-0.18945640329817
R3HCC1L	monocyte	IAV	PC2_zscore	0.0162020610008701	0.23331760100454	1.10576945429453
R3HCC1L	monocyte	Tcruzi	PC2_zscore	-0.000417633598637591	0.879340568368059	-0.199109182128713
R3HCC1L	B	NI	PC2_zscore	-0.000468570597473116	0.877545585030488	-0.210041801974671
R3HCC1L	B	LPS	PC2_zscore	-0.000390587809290667	0.880546752670345	-0.184266409947417
R3HCC1L	B	IAV	PC2_zscore	-0.00036697157577178	0.881488927289674	-0.170016279362226
R3HCC1L	B	Tcruzi	PC2_zscore	-0.000380811288285935	0.88093585145957	-0.177732416432935
R3HCC1L	CD4T	NI	PC2_zscore	-0.000446000247047451	0.877846980411263	-0.213153562951649
R3HCC1L	CD4T	LPS	PC2_zscore	-0.000472219009319977	0.876834531920651	-0.218524012754109
R3HCC1L	CD4T	IAV	PC2_zscore	-0.000437694134604064	0.878242663028457	-0.210420762462942
R3HCC1L	CD4T	Tcruzi	PC2_zscore	-0.000366837262083758	0.881772688969644	-0.17642397636617
PYROXD2	NK	NI	PC2_zscore	0.0618714959999725	0.027108411746023	1.98657172938726
PYROXD2	NK	LPS	PC2_zscore	0.060551065642708	0.0328219455218353	1.90732213747217
PYROXD2	NK	IAV	PC2_zscore	0.051016187607417	0.0531138116186657	1.66669902468515
PYROXD2	NK	Tcruzi	PC2_zscore	0.0440565822465791	0.0744624117354365	1.48024389981905
PYROXD2	CD8T	NI	PC2_zscore	0.0424916946497601	0.0581572597330401	1.63373397138878
PYROXD2	CD8T	LPS	PC2_zscore	0.0439279067227037	0.0634727545390034	1.58151362552858
PYROXD2	CD8T	IAV	PC2_zscore	0.0191147137818153	0.245055115510723	0.673600507613817
PYROXD2	CD8T	Tcruzi	PC2_zscore	0.0256896779302357	0.170587153918064	0.959819729206583
PYROXD2	monocyte	NI	PC2_zscore	0.0896122152103624	0.00490286369139941	2.56708371528861
PYROXD2	monocyte	LPS	PC2_zscore	0.0696240775006316	0.0212064474273938	2.17875752333083
PYROXD2	monocyte	IAV	PC2_zscore	0.0933373980446632	0.0129331305438344	2.44375079707521
PYROXD2	monocyte	Tcruzi	PC2_zscore	0.0535459917702638	0.0354776643666349	1.8568056323143
PYROXD2	B	NI	PC2_zscore	0.0466971726870155	0.0505530030065445	1.63547303592249
PYROXD2	B	LPS	PC2_zscore	0.0347959155593549	0.103294795955625	1.27748805323965
PYROXD2	B	IAV	PC2_zscore	0.0357830150427463	0.0979109087809069	1.3077223839524
PYROXD2	B	Tcruzi	PC2_zscore	0.018262291499032	0.256991485129268	0.638665070634135
PYROXD2	CD4T	NI	PC2_zscore	0.0533921588874157	0.0238733811189086	2.12473956896768
PYROXD2	CD4T	LPS	PC2_zscore	0.0181852806758951	0.232862141993861	0.736452103079949
PYROXD2	CD4T	IAV	PC2_zscore	0.0517804804685962	0.0272589589057915	2.0623663038461
PYROXD2	CD4T	Tcruzi	PC2_zscore	0.0362223194669903	0.0726486609358214	1.50628255598914
HPS1	NK	NI	PC2_zscore	-0.0156969804209166	0.0127765201948726	-2.7049884135484
HPS1	NK	LPS	PC2_zscore	-0.0164482209616949	0.00774342362093838	-2.61063708097075
HPS1	NK	IAV	PC2_zscore	-0.0160941518609624	0.0101096965843589	-2.64819439456695
HPS1	NK	Tcruzi	PC2_zscore	-0.0165602846078613	0.00723003151319557	-2.58436316161186
HPS1	CD8T	NI	PC2_zscore	-0.0161453933433998	0.0070955554173997	-2.83482810363439
HPS1	CD8T	LPS	PC2_zscore	-0.014729110046312	0.0268295085275371	-2.49447615311227
HPS1	CD8T	IAV	PC2_zscore	-0.0142987498576231	0.0387227337434753	-2.25577304190082
HPS1	CD8T	Tcruzi	PC2_zscore	-0.0148221797196661	0.0228627762281718	-2.59793873550615
HPS1	monocyte	NI	PC2_zscore	-0.0154493163381013	0.00797605288075709	-3.06889357264184
HPS1	monocyte	LPS	PC2_zscore	-0.0174136032741681	0.00317229942440844	-2.52975541349033
HPS1	monocyte	IAV	PC2_zscore	-0.0172261605717921	0.00228282959095827	-2.56584022162145
HPS1	monocyte	Tcruzi	PC2_zscore	-0.0142601232677968	0.0321950905450386	-2.41508843388593
HPS1	B	NI	PC2_zscore	-0.0147098637983968	0.0244241183579886	-2.56952399635204
HPS1	B	LPS	PC2_zscore	-0.014733631322317	0.0237539837754844	-2.58543962203226
HPS1	B	IAV	PC2_zscore	-0.0159236878803989	0.00874903691215512	-2.8195827833503
HPS1	B	Tcruzi	PC2_zscore	-0.0145874241809635	0.0283684701991828	-2.47782312904627
HPS1	CD4T	NI	PC2_zscore	-0.014683725816032	0.0174365488492094	-2.76080170586773
HPS1	CD4T	LPS	PC2_zscore	-0.0150513362539529	0.0109071427248407	-2.98109490025457
HPS1	CD4T	IAV	PC2_zscore	-0.0151535675899378	0.0105556805786508	-2.98958428343547
HPS1	CD4T	Tcruzi	PC2_zscore	-0.0149919941626879	0.0127735429406494	-2.91106015814994
GOT1	NK	NI	PC2_zscore	0.00192597741415298	0.704187242615302	0.240377259500558
GOT1	NK	LPS	PC2_zscore	0.0031553918848053	0.67460081982269	0.360531936179162
GOT1	NK	IAV	PC2_zscore	0.00351691832949118	0.662681071750959	0.384270943916204
GOT1	NK	Tcruzi	PC2_zscore	0.00338944520315093	0.670692115119185	0.387613518600193
GOT1	CD8T	NI	PC2_zscore	0.00137223603253452	0.71932192303191	0.180131079042331
GOT1	CD8T	LPS	PC2_zscore	0.00350684745700359	0.665177779694276	0.411387948631614
GOT1	CD8T	IAV	PC2_zscore	0.00307966395759067	0.671952008128558	0.371653841063928
GOT1	CD8T	Tcruzi	PC2_zscore	0.000945374517952228	0.731543720129771	0.121485676845605
GOT1	monocyte	NI	PC2_zscore	0.0085527487677797	0.554205062478187	0.511177269486724
GOT1	monocyte	LPS	PC2_zscore	0.00401975987318618	0.648232008992442	0.386510788152044
GOT1	monocyte	IAV	PC2_zscore	-0.0124605632342358	0.521932046339369	-0.421030769586451
GOT1	monocyte	Tcruzi	PC2_zscore	0.00380990712051103	0.661797111243417	0.419506421235116
GOT1	B	NI	PC2_zscore	0.00274237757135918	0.680358331077212	0.364051937100769
GOT1	B	LPS	PC2_zscore	0.0019214269855632	0.70336487776815	0.266588986747666
GOT1	B	IAV	PC2_zscore	0.00345164438706988	0.663673122900835	0.421522283096798
GOT1	B	Tcruzi	PC2_zscore	0.00144932221738877	0.717731996400499	0.197201225513303
GOT1	CD4T	NI	PC2_zscore	0.00299774111514075	0.669166606585124	0.415765078292998
GOT1	CD4T	LPS	PC2_zscore	0.00133216532949238	0.722520845214199	0.195714746718484
GOT1	CD4T	IAV	PC2_zscore	0.00138318876240298	0.72071148244041	0.202163149219171
GOT1	CD4T	Tcruzi	PC2_zscore	0.00459639842555622	0.637771330333057	0.50844265429802
SLC25A28	NK	NI	PC2_zscore	0.0015717232549778	0.790265781480286	0.245841329180198
SLC25A28	NK	LPS	PC2_zscore	0.000623828894611976	0.81063001787304	0.0943482120302811
SLC25A28	NK	IAV	PC2_zscore	0.00200595727816213	0.774960700372851	0.28083476295014
SLC25A28	NK	Tcruzi	PC2_zscore	0.00119482439690543	0.800040135467547	0.193047875916567
SLC25A28	CD8T	NI	PC2_zscore	0.00193123323573145	0.778497732809203	0.304211749251046
SLC25A28	CD8T	LPS	PC2_zscore	0.00134049618824452	0.793902947670155	0.231888857365389
SLC25A28	CD8T	IAV	PC2_zscore	0.00218478456566485	0.770965653523115	0.303388952193793
SLC25A28	CD8T	Tcruzi	PC2_zscore	0.00184116748025761	0.780390023678536	0.296360352907241
SLC25A28	monocyte	NI	PC2_zscore	0.000658086527850858	0.788962109508499	0.0789293792357636
SLC25A28	monocyte	LPS	PC2_zscore	0.00525952086353462	0.70020800438738	0.404246620912274
SLC25A28	monocyte	IAV	PC2_zscore	0.0227193987253333	0.262923778025981	0.922333299058173
SLC25A28	monocyte	Tcruzi	PC2_zscore	0.0010785085871621	0.803023076067422	0.179096752572759
SLC25A28	B	NI	PC2_zscore	0.000130112747530212	0.83123770929786	0.0229602626517738
SLC25A28	B	LPS	PC2_zscore	0.00137822444353044	0.791468285428267	0.247803556623
SLC25A28	B	IAV	PC2_zscore	0.000516281612723713	0.819191872762403	0.0967592679968409
SLC25A28	B	Tcruzi	PC2_zscore	0.00084894004399926	0.808332014292198	0.155795528693661
SLC25A28	CD4T	NI	PC2_zscore	0.000901129914124761	0.806697520883043	0.165836569129189
SLC25A28	CD4T	LPS	PC2_zscore	0.000932901195601458	0.80551236623028	0.174161535864825
SLC25A28	CD4T	IAV	PC2_zscore	0.000703012963378718	0.81302410997643	0.133047017024712
SLC25A28	CD4T	Tcruzi	PC2_zscore	0.00101334351890349	0.803382500646433	0.18356857718289
ENTPD7	NK	NI	PC2_zscore	-0.00360599004849778	0.681159686977087	-0.231776820301462
ENTPD7	NK	LPS	PC2_zscore	0.00370624257950053	0.674455148959707	0.233031221611979
ENTPD7	NK	IAV	PC2_zscore	-0.00262236879313415	0.690235841079865	-0.171918926012174
ENTPD7	NK	Tcruzi	PC2_zscore	0.00245290246553628	0.694056348628321	0.166585332608817
ENTPD7	CD8T	NI	PC2_zscore	-0.00276016450704101	0.689842908879676	-0.195566227342245
ENTPD7	CD8T	LPS	PC2_zscore	0.00322772251237323	0.680681865833603	0.216864172260179
ENTPD7	CD8T	IAV	PC2_zscore	-0.000175854983622636	0.732076896567678	-0.013054967804693
ENTPD7	CD8T	Tcruzi	PC2_zscore	0.00387616568409524	0.668141895228604	0.259914786559757
ENTPD7	monocyte	NI	PC2_zscore	-0.000919421586984517	0.707433196992489	-0.0714889625872534
ENTPD7	monocyte	LPS	PC2_zscore	-0.0114212316049449	0.510959965877106	-0.563945870989423
ENTPD7	monocyte	IAV	PC2_zscore	0.013245971255851	0.419064087795579	0.521529160255067
ENTPD7	monocyte	Tcruzi	PC2_zscore	0.00153573584341013	0.70070485519899	0.129904046966816
ENTPD7	B	NI	PC2_zscore	-0.000777282675900336	0.722491305285696	-0.0604340960938983
ENTPD7	B	LPS	PC2_zscore	0.00900712993479296	0.606033012758728	0.424401834116336
ENTPD7	B	IAV	PC2_zscore	0.00200822095159889	0.698059548046476	0.150153431203028
ENTPD7	B	Tcruzi	PC2_zscore	-0.00133400546856705	0.713031707856598	-0.101454472421406
ENTPD7	CD4T	NI	PC2_zscore	0.0032274219465207	0.668148451497469	0.255233558703518
ENTPD7	CD4T	LPS	PC2_zscore	0.00263791490608104	0.680140173893758	0.213419234083985
ENTPD7	CD4T	IAV	PC2_zscore	-0.000588667934015132	0.725410298358485	-0.049254124172708
ENTPD7	CD4T	Tcruzi	PC2_zscore	-0.00578774966627219	0.63345222460945	-0.377832482755394
CUTC	NK	NI	PC2_zscore	-0.00339006681836104	0.527074170062236	-0.607580870122228
CUTC	NK	LPS	PC2_zscore	-0.0044604224523556	0.498642777393202	-0.634479634313543
CUTC	NK	IAV	PC2_zscore	-0.00293522818271435	0.52178775558956	-0.399124034992092
CUTC	NK	Tcruzi	PC2_zscore	-0.00385437151231296	0.514286500570795	-0.660442967894451
CUTC	CD8T	NI	PC2_zscore	-0.00330625591098355	0.529548159037085	-0.61881648961624
CUTC	CD8T	LPS	PC2_zscore	-0.0038920113352798	0.511352462850586	-0.678067339933078
CUTC	CD8T	IAV	PC2_zscore	-0.00347985301346477	0.520647745713412	-0.611793959324881
CUTC	CD8T	Tcruzi	PC2_zscore	-0.00336963007260829	0.527133655371232	-0.630812933697594
CUTC	monocyte	NI	PC2_zscore	-0.00381053081376978	0.496156014764829	-0.619996406060589
CUTC	monocyte	LPS	PC2_zscore	-0.00517339065760877	0.460055073921356	-0.67064359385835
CUTC	monocyte	IAV	PC2_zscore	-0.00848053397585597	0.278544699480639	-0.66637738528708
CUTC	monocyte	Tcruzi	PC2_zscore	-0.00388881009635866	0.51199226694975	-0.678744305927839
CUTC	B	NI	PC2_zscore	-0.00315414974184399	0.535675557107234	-0.582695830066395
CUTC	B	LPS	PC2_zscore	-0.00344821145667442	0.524130586551753	-0.645953035629665
CUTC	B	IAV	PC2_zscore	-0.00366620509226266	0.51732367204569	-0.669193635602873
CUTC	B	Tcruzi	PC2_zscore	-0.00355581819590191	0.520640819638882	-0.658410554848126
CUTC	CD4T	NI	PC2_zscore	-0.00332963419326573	0.527060195136936	-0.651484639234399
CUTC	CD4T	LPS	PC2_zscore	-0.00353425590470327	0.51781049339404	-0.690036262589409
CUTC	CD4T	IAV	PC2_zscore	-0.00413488833026704	0.503911487440539	-0.711195916381041
CUTC	CD4T	Tcruzi	PC2_zscore	-0.00385200698359356	0.508383573286125	-0.714186917092249
COX15	NK	NI	PC2_zscore	-0.00522922434591346	0.473899776184569	-0.66013926496554
COX15	NK	LPS	PC2_zscore	-0.00713400738679865	0.437040860678249	-0.734589068236939
COX15	NK	IAV	PC2_zscore	-0.00723391885426155	0.428989559391921	-0.734917126147612
COX15	NK	Tcruzi	PC2_zscore	-0.00516671507597081	0.476482595790788	-0.646321949187503
COX15	CD8T	NI	PC2_zscore	-0.00544235350366188	0.46456044586492	-0.710864238643292
COX15	CD8T	LPS	PC2_zscore	-0.00663389309996116	0.44325502253163	-0.755443056335357
COX15	CD8T	IAV	PC2_zscore	-0.00487555772197322	0.478985809150964	-0.632154602675399
COX15	CD8T	Tcruzi	PC2_zscore	-0.00399398992177417	0.508767409131133	-0.532337242237418
COX15	monocyte	NI	PC2_zscore	-0.00985567623074619	0.337148265412944	-0.86726852423743
COX15	monocyte	LPS	PC2_zscore	-0.00371809541336333	0.493491837597719	-0.412333597122164
COX15	monocyte	IAV	PC2_zscore	-0.0114430482278314	0.25194658264961	-0.886651582936321
COX15	monocyte	Tcruzi	PC2_zscore	-0.00606650715503695	0.450677121884295	-0.752961226027721
COX15	B	NI	PC2_zscore	-0.003761780448929	0.516694906927829	-0.507998184360764
COX15	B	LPS	PC2_zscore	-0.00430270844916246	0.496891462622212	-0.595362012083477
COX15	B	IAV	PC2_zscore	-0.00438909274207109	0.494655208768368	-0.599751014138847
COX15	B	Tcruzi	PC2_zscore	-0.00470002270340165	0.484693695023079	-0.63945401759337
COX15	CD4T	NI	PC2_zscore	-0.00463593823987162	0.481500493384614	-0.672832947359509
COX15	CD4T	LPS	PC2_zscore	-0.00613598204893482	0.441018545395008	-0.805348958632672
COX15	CD4T	IAV	PC2_zscore	-0.0061981933187638	0.441021626897993	-0.801557193192945
COX15	CD4T	Tcruzi	PC2_zscore	-0.00495934217411013	0.471762297305837	-0.705448098199042
DNMBP	NK	NI	PC2_zscore	0.00234337635532253	0.729810696284034	0.248522184489681
DNMBP	NK	LPS	PC2_zscore	0.00161030357783256	0.743882341746148	0.167925322153212
DNMBP	NK	IAV	PC2_zscore	0.000694270148135291	0.757202487948191	0.0695396437936914
DNMBP	NK	Tcruzi	PC2_zscore	0.00210619707835983	0.735184272048393	0.223711084983017
DNMBP	CD8T	NI	PC2_zscore	0.000251695656748361	0.775871121906859	0.0288997166019408
DNMBP	CD8T	LPS	PC2_zscore	0.0027101798268261	0.721525230092917	0.282869717404655
DNMBP	CD8T	IAV	PC2_zscore	0.000138333366316982	0.773931772761671	0.0151528202765066
DNMBP	CD8T	Tcruzi	PC2_zscore	-0.000800968954359649	0.796555827806879	-0.0839235646883891
DNMBP	monocyte	NI	PC2_zscore	0.0235070019189954	0.312092025801935	0.896933439966895
DNMBP	monocyte	LPS	PC2_zscore	0.00165016051170362	0.734469563066594	0.173224272663224
DNMBP	monocyte	IAV	PC2_zscore	0.0020923259425756	0.654774464664039	0.139591446590264
DNMBP	monocyte	Tcruzi	PC2_zscore	0.00327546015140368	0.709077604221536	0.336317056984994
DNMBP	B	NI	PC2_zscore	0.000313303058515247	0.775775642301066	0.0391995597512747
DNMBP	B	LPS	PC2_zscore	0.000611549721870859	0.767441633198104	0.0767640833016631
DNMBP	B	IAV	PC2_zscore	7.51067423258363e-05	0.7804052406501	0.00887634885355682
DNMBP	B	Tcruzi	PC2_zscore	-0.000523512571893643	0.795563032730588	-0.0593491361746784
DNMBP	CD4T	NI	PC2_zscore	0.0025733556892587	0.720353783774764	0.292657668160021
DNMBP	CD4T	LPS	PC2_zscore	0.00297626616026443	0.713514748945941	0.317873502590469
DNMBP	CD4T	IAV	PC2_zscore	0.00118599615766832	0.754058948272623	0.143617653456947
DNMBP	CD4T	Tcruzi	PC2_zscore	0.00184695841923337	0.737671658481938	0.221202939321493
ERLIN1	NK	NI	PC2_zscore	-0.000397298469455704	0.781485564041771	-0.0682551593695727
ERLIN1	NK	LPS	PC2_zscore	-0.00212776698915169	0.738973568905173	-0.236610238455743
ERLIN1	NK	IAV	PC2_zscore	-0.000459317133705663	0.765722089203224	-0.0653109493626639
ERLIN1	NK	Tcruzi	PC2_zscore	-0.00101645461718263	0.764837081753077	-0.172646945998546
ERLIN1	CD8T	NI	PC2_zscore	-0.000726358929762658	0.772396579164967	-0.133486536097474
ERLIN1	CD8T	LPS	PC2_zscore	-0.000739704343067343	0.771509899225938	-0.131895776420106
ERLIN1	CD8T	IAV	PC2_zscore	-0.000569063433395829	0.77164984833557	-0.0932966594077004
ERLIN1	CD8T	Tcruzi	PC2_zscore	-0.000905790312512908	0.766759844729986	-0.164915336432005
ERLIN1	monocyte	NI	PC2_zscore	-0.0031347392996414	0.677509227414506	-0.334149849306304
ERLIN1	monocyte	LPS	PC2_zscore	0.000266429718622188	0.769361817283807	0.0340964405450082
ERLIN1	monocyte	IAV	PC2_zscore	-0.00851969313139818	0.444187757415673	-0.495690951903145
ERLIN1	monocyte	Tcruzi	PC2_zscore	-0.00105175794797742	0.762407578988912	-0.188343641329162
ERLIN1	B	NI	PC2_zscore	-0.00106691750271144	0.761648476878332	-0.192003316406406
ERLIN1	B	LPS	PC2_zscore	-0.000719813876939097	0.772368088380067	-0.134838501744691
ERLIN1	B	IAV	PC2_zscore	-0.000823868306578581	0.769120749038502	-0.152507105276282
ERLIN1	B	Tcruzi	PC2_zscore	-0.000663100658506555	0.774311737400203	-0.123608291641354
ERLIN1	CD4T	NI	PC2_zscore	-0.00020221264561459	0.790535788727135	-0.0386882582170775
ERLIN1	CD4T	LPS	PC2_zscore	-0.000554648611961761	0.777721256961004	-0.110102009056919
ERLIN1	CD4T	IAV	PC2_zscore	-0.000488249350547041	0.780181375431819	-0.0955410347507583
ERLIN1	CD4T	Tcruzi	PC2_zscore	-0.000801803593135248	0.768951644549283	-0.155148971589874
CHUK	NK	NI	PC2_zscore	-0.0215392797648552	0.0340252039189692	-2.0151640633514
CHUK	NK	LPS	PC2_zscore	-0.0182932798321397	0.0699410077771222	-1.64962789028351
CHUK	NK	IAV	PC2_zscore	-0.0213358738648713	0.0378870293074823	-1.97351079119988
CHUK	NK	Tcruzi	PC2_zscore	-0.0163237637609943	0.10016041072036	-1.40276525231423
CHUK	CD8T	NI	PC2_zscore	-0.0232991731633345	0.0208638523348675	-2.22031609689006
CHUK	CD8T	LPS	PC2_zscore	-0.0163425497375622	0.0937004438792004	-1.46406385884026
CHUK	CD8T	IAV	PC2_zscore	-0.0149668506311797	0.119105668585447	-1.29607171624861
CHUK	CD8T	Tcruzi	PC2_zscore	-0.0147653607027539	0.120891917749941	-1.29004550023299
CHUK	monocyte	NI	PC2_zscore	-0.0275535466415811	0.00482733327655438	-2.70995042632463
CHUK	monocyte	LPS	PC2_zscore	-0.0219651689093828	0.0187360150504401	-2.46967140543
CHUK	monocyte	IAV	PC2_zscore	-0.0281494101536992	0.00899143659217927	-2.45708112031733
CHUK	monocyte	Tcruzi	PC2_zscore	-0.0221883744860894	0.0176624250161663	-2.48331957284839
CHUK	B	NI	PC2_zscore	-0.0155849420589562	0.103687160304574	-1.39745383349464
CHUK	B	LPS	PC2_zscore	-0.014454729134653	0.127803697513306	-1.25170316288565
CHUK	B	IAV	PC2_zscore	-0.017394191785668	0.0720469386735936	-1.62324975462993
CHUK	B	Tcruzi	PC2_zscore	-0.0202221037480133	0.0392675894077698	-1.91616052572487
CHUK	CD4T	NI	PC2_zscore	-0.0130520327834194	0.150033211094311	-1.14645625658287
CHUK	CD4T	LPS	PC2_zscore	-0.0162572166132472	0.0684536822539837	-1.67466644880012
CHUK	CD4T	IAV	PC2_zscore	-0.0176966893382939	0.0481540578302719	-1.90009073720063
CHUK	CD4T	Tcruzi	PC2_zscore	-0.016870555948131	0.0624107286176075	-1.73712159076128
CWF19L1	NK	NI	PC2_zscore	-0.00283320737662598	0.780902109345303	-0.36211430867176
CWF19L1	NK	LPS	PC2_zscore	-0.00129626873583076	0.819590134083625	-0.184216229622592
CWF19L1	NK	IAV	PC2_zscore	-0.00164835125504128	0.809881667368705	-0.230158621134737
CWF19L1	NK	Tcruzi	PC2_zscore	-0.00290580993285872	0.780899222249628	-0.361198930431172
CWF19L1	CD8T	NI	PC2_zscore	-0.000358549953422914	0.84799859731389	-0.0616863613667566
CWF19L1	CD8T	LPS	PC2_zscore	-0.0027698180394091	0.77906159307946	-0.371731271753825
CWF19L1	CD8T	IAV	PC2_zscore	-0.00354738093840239	0.764328558227196	-0.417605501560401
CWF19L1	CD8T	Tcruzi	PC2_zscore	-0.00188591133302194	0.798745745946706	-0.294717935517596
CWF19L1	monocyte	NI	PC2_zscore	-0.0409131693901107	0.0758734107622689	-2.00606133496012
CWF19L1	monocyte	LPS	PC2_zscore	-0.00407736422264352	0.754837630253837	-0.45499697768638
CWF19L1	monocyte	IAV	PC2_zscore	-0.00875064723536314	0.673356518219132	-0.582751819761973
CWF19L1	monocyte	Tcruzi	PC2_zscore	-0.00312798157128721	0.768835115512141	-0.410573289108139
CWF19L1	B	NI	PC2_zscore	-0.00132564846327785	0.815666996645869	-0.222085449534429
CWF19L1	B	LPS	PC2_zscore	0.000407020572709011	0.86093856814152	0.0676963036462148
CWF19L1	B	IAV	PC2_zscore	-0.00213170355735912	0.79276050642699	-0.319564544542307
CWF19L1	B	Tcruzi	PC2_zscore	-0.0024754381969187	0.78410904072933	-0.353514294743846
CWF19L1	CD4T	NI	PC2_zscore	-0.00135604358066079	0.806434713895575	-0.271579341434147
CWF19L1	CD4T	LPS	PC2_zscore	-0.0039270652825536	0.745289168670219	-0.496269521458533
CWF19L1	CD4T	IAV	PC2_zscore	-0.000223000272835675	0.854566865160049	-0.0474341511267823
CWF19L1	CD4T	Tcruzi	PC2_zscore	-0.000794313102511864	0.8301986337529	-0.163360730210439
BLOC1S2	NK	NI	PC2_zscore	-0.0257448169668347	0.00744960657054095	-2.51085048669242
BLOC1S2	NK	LPS	PC2_zscore	-0.0206134574995612	0.0417279988077185	-1.97542220372531
BLOC1S2	NK	IAV	PC2_zscore	-0.0225398579737441	0.0247589368680319	-2.22174158605969
BLOC1S2	NK	Tcruzi	PC2_zscore	-0.0224548809717395	0.0243141366496213	-2.21275456584189
BLOC1S2	CD8T	NI	PC2_zscore	-0.020658588644663	0.0223563156748979	-2.28946220107617
BLOC1S2	CD8T	LPS	PC2_zscore	-0.0216127104647595	0.0215479492266263	-2.31157372996902
BLOC1S2	CD8T	IAV	PC2_zscore	-0.0220071838693908	0.0217040522598465	-2.18574237386861
BLOC1S2	CD8T	Tcruzi	PC2_zscore	-0.0190688593435285	0.0392878094739603	-1.99305212331481
BLOC1S2	monocyte	NI	PC2_zscore	-0.0335087601783872	1.46050925978747e-05	-2.89116549613121
BLOC1S2	monocyte	LPS	PC2_zscore	-0.0263953142173102	0.00182156790629884	-3.08052089989944
BLOC1S2	monocyte	IAV	PC2_zscore	-0.0313249422858284	0.000658013902705257	-2.90076537540394
BLOC1S2	monocyte	Tcruzi	PC2_zscore	-0.0209239822274361	0.0155436049819937	-2.47214476364299
BLOC1S2	B	NI	PC2_zscore	-0.0179536959091626	0.049577015872901	-1.82490197887156
BLOC1S2	B	LPS	PC2_zscore	-0.0262703621249351	0.00207272045161844	-2.78667763431021
BLOC1S2	B	IAV	PC2_zscore	-0.0257336009505649	0.00354575126157808	-2.63174398385229
BLOC1S2	B	Tcruzi	PC2_zscore	-0.0221863396466311	0.0133353941421978	-2.40289302245619
BLOC1S2	CD4T	NI	PC2_zscore	-0.0188479547490194	0.0185984092238782	-2.28516423396981
BLOC1S2	CD4T	LPS	PC2_zscore	-0.0179896118872512	0.0245237864131718	-2.12905879467876
BLOC1S2	CD4T	IAV	PC2_zscore	-0.011751556520206	0.200317508933276	-0.949667494529011
BLOC1S2	CD4T	Tcruzi	PC2_zscore	-0.0196927538291332	0.0137927177357888	-2.45550786878351
SEC31B	NK	NI	PC2_zscore	-0.000815301805409204	0.731406895246208	-0.0933108712350847
SEC31B	NK	LPS	PC2_zscore	-0.00045146688299306	0.737248479801602	-0.0485219411967724
SEC31B	NK	IAV	PC2_zscore	-0.00057066387764354	0.728285220129608	-0.0595537925905354
SEC31B	NK	Tcruzi	PC2_zscore	-9.62314026398057e-05	0.748405552302408	-0.010919170938924
SEC31B	CD8T	NI	PC2_zscore	-0.00133117695546809	0.717318977229653	-0.157637691027812
SEC31B	CD8T	LPS	PC2_zscore	0.000221710013469153	0.75609348805418	0.0258196999856761
SEC31B	CD8T	IAV	PC2_zscore	-0.00119778357324957	0.717957067784099	-0.135912458252943
SEC31B	CD8T	Tcruzi	PC2_zscore	-0.000780770720069728	0.731396996395031	-0.0954899559870235
SEC31B	monocyte	NI	PC2_zscore	0.00222659996357117	0.695237087599763	0.159869627782028
SEC31B	monocyte	LPS	PC2_zscore	-0.0012498050873226	0.703963678974647	-0.11097531306197
SEC31B	monocyte	IAV	PC2_zscore	0.00154438548358725	0.584549119479968	0.0726469473688541
SEC31B	monocyte	Tcruzi	PC2_zscore	0.000200534660252624	0.755657748878414	0.0229343327493722
SEC31B	B	NI	PC2_zscore	-0.000911320666954697	0.727415150765252	-0.11313166170135
SEC31B	B	LPS	PC2_zscore	-0.000281930823427461	0.744581123336696	-0.0354053547338451
SEC31B	B	IAV	PC2_zscore	-0.000706491087638782	0.732998476093692	-0.0882988630996241
SEC31B	B	Tcruzi	PC2_zscore	0.000349429073872771	0.754814207421855	0.0424218761153822
SEC31B	CD4T	NI	PC2_zscore	-0.000451701000731999	0.739675589500157	-0.0596293484377156
SEC31B	CD4T	LPS	PC2_zscore	0.00173291231767028	0.717304124498409	0.194277472067602
SEC31B	CD4T	IAV	PC2_zscore	-0.00131659442181537	0.71452989932955	-0.167119876044925
SEC31B	CD4T	Tcruzi	PC2_zscore	-0.00171255359793879	0.704834286585059	-0.207722804767191
NDUFB8	NK	NI	PC2_zscore	0.00249070035787831	0.564005972582066	0.244887363365688
NDUFB8	NK	LPS	PC2_zscore	0.00815630284850835	0.446181729662312	0.59399598312949
NDUFB8	NK	IAV	PC2_zscore	0.00109089150210974	0.584049749625753	0.0928448863037984
NDUFB8	NK	Tcruzi	PC2_zscore	0.002344115928084	0.568001066168994	0.22611259173599
NDUFB8	CD8T	NI	PC2_zscore	0.0020295584567506	0.575690908975005	0.220779737833311
NDUFB8	CD8T	LPS	PC2_zscore	0.0068090962096254	0.462118988716487	0.603064115217639
NDUFB8	CD8T	IAV	PC2_zscore	0.00189541944056818	0.576030535816737	0.195458506456553
NDUFB8	CD8T	Tcruzi	PC2_zscore	0.0004911498624697	0.621305380499949	0.0512470232857904
NDUFB8	monocyte	NI	PC2_zscore	0.00613125479177188	0.446356771803652	0.585198684279756
NDUFB8	monocyte	LPS	PC2_zscore	0.00443263270524556	0.502897131619952	0.42431507602015
NDUFB8	monocyte	IAV	PC2_zscore	0.00788494873059518	0.351808661625959	0.52169209216519
NDUFB8	monocyte	Tcruzi	PC2_zscore	0.0053372810512503	0.487093869569491	0.537950917838974
NDUFB8	B	NI	PC2_zscore	0.00122746585228273	0.600628511866987	0.133705745242578
NDUFB8	B	LPS	PC2_zscore	0.00751939377640512	0.445572317204421	0.647102946931254
NDUFB8	B	IAV	PC2_zscore	0.00430236588469254	0.513691364055367	0.444016042312747
NDUFB8	B	Tcruzi	PC2_zscore	0.00165446299742185	0.58693928429363	0.178537150914724
NDUFB8	CD4T	NI	PC2_zscore	0.000431680204397581	0.631781925843249	0.052761141835102
NDUFB8	CD4T	LPS	PC2_zscore	0.00796630788286203	0.419859567303495	0.763787152857636
NDUFB8	CD4T	IAV	PC2_zscore	-0.000639753947387886	0.667350298888582	-0.0722874078958717
NDUFB8	CD4T	Tcruzi	PC2_zscore	0.00308853806440939	0.535854079970104	0.386299929290201
HIF1AN	NK	NI	PC2_zscore	-0.00258918252854427	0.710218654722849	-0.40400721470395
HIF1AN	NK	LPS	PC2_zscore	-0.00226541125778709	0.716871327226641	-0.337152651049682
HIF1AN	NK	IAV	PC2_zscore	-0.00354169301244116	0.686607105962338	-0.460468611031236
HIF1AN	NK	Tcruzi	PC2_zscore	-0.00366812698854325	0.688223830275863	-0.475205733524286
HIF1AN	CD8T	NI	PC2_zscore	-0.00357471005660217	0.685731536723836	-0.494691044368373
HIF1AN	CD8T	LPS	PC2_zscore	-0.00247734562227296	0.711718587139468	-0.403738611559042
HIF1AN	CD8T	IAV	PC2_zscore	-0.00209408829460677	0.721474979854288	-0.345608905805729
HIF1AN	CD8T	Tcruzi	PC2_zscore	-0.00305709280385645	0.695684952801199	-0.467816399283874
HIF1AN	monocyte	NI	PC2_zscore	-0.00316158285378993	0.682591552863671	-0.492145550116426
HIF1AN	monocyte	LPS	PC2_zscore	-0.00353133450252757	0.679301560011011	-0.503410897830031
HIF1AN	monocyte	IAV	PC2_zscore	-0.0249251761910558	0.0774837826981269	-1.43563693021103
HIF1AN	monocyte	Tcruzi	PC2_zscore	-0.00364229779893182	0.682581846575847	-0.509060225352759
HIF1AN	B	NI	PC2_zscore	-0.00109343700636063	0.758015304691452	-0.18421622934916
HIF1AN	B	LPS	PC2_zscore	-0.00264237673164231	0.705105223810964	-0.439075644185641
HIF1AN	B	IAV	PC2_zscore	-0.00215875124335349	0.720616507002088	-0.372591181573086
HIF1AN	B	Tcruzi	PC2_zscore	-0.00335517672992455	0.689462113304533	-0.484324212596662
HIF1AN	CD4T	NI	PC2_zscore	-0.00314640658500916	0.686743280355151	-0.510889404718634
HIF1AN	CD4T	LPS	PC2_zscore	-0.0016391249396664	0.737603543316105	-0.319287257815251
HIF1AN	CD4T	IAV	PC2_zscore	-0.00213807375088666	0.717203743748956	-0.405990602528549
HIF1AN	CD4T	Tcruzi	PC2_zscore	-0.00166331915323103	0.73685241972945	-0.318040172695739
SLF2	NK	NI	PC2_zscore	-0.00327486348750331	0.572439966055915	-0.379509729782596
SLF2	NK	LPS	PC2_zscore	-0.0031693054528395	0.577189327182127	-0.35435571588889
SLF2	NK	IAV	PC2_zscore	-0.00765679216364588	0.463473608405334	-0.628960430455568
SLF2	NK	Tcruzi	PC2_zscore	-0.000967265669257454	0.646992310048715	-0.116374301225574
SLF2	CD8T	NI	PC2_zscore	-0.00337639074859397	0.557257007151502	-0.432915100072146
SLF2	CD8T	LPS	PC2_zscore	-6.32041367452303e-05	0.677472795115555	-0.00825566042713298
SLF2	CD8T	IAV	PC2_zscore	0.000962237312644017	0.670393701147409	0.116882332024868
SLF2	CD8T	Tcruzi	PC2_zscore	-0.00438730604596532	0.529849813573773	-0.520728275234213
SLF2	monocyte	NI	PC2_zscore	0.00197891770128576	0.613695255282698	0.237771929566815
SLF2	monocyte	LPS	PC2_zscore	-0.00654402660215392	0.466110677222973	-0.629507250452317
SLF2	monocyte	IAV	PC2_zscore	-0.00782229858316563	0.363143792476192	-0.631834637961825
SLF2	monocyte	Tcruzi	PC2_zscore	-0.000146722578455303	0.675240646798228	-0.0197335446336273
SLF2	B	NI	PC2_zscore	-0.00304133857420989	0.569171033547338	-0.393047946534258
SLF2	B	LPS	PC2_zscore	-0.00096246695526861	0.644123477699089	-0.133522374540026
SLF2	B	IAV	PC2_zscore	-0.00375203881442909	0.551104864559271	-0.4511891816551
SLF2	B	Tcruzi	PC2_zscore	-0.00115325282257276	0.637993295572645	-0.154134193185099
SLF2	CD4T	NI	PC2_zscore	-0.00550637918799688	0.479218699751173	-0.685515380614067
SLF2	CD4T	LPS	PC2_zscore	0.00516037635108771	0.515102960704639	0.615655737515213
SLF2	CD4T	IAV	PC2_zscore	-0.00269038286042455	0.561819623154746	-0.419835530385668
SLF2	CD4T	Tcruzi	PC2_zscore	0.00101260053917734	0.65548027293575	0.161540322745671
MRPL43	NK	NI	PC2_zscore	-0.00958864635492887	0.365669477387519	-0.903621116501455
MRPL43	NK	LPS	PC2_zscore	-0.0103517472723761	0.357535803639707	-0.933462148927431
MRPL43	NK	IAV	PC2_zscore	-0.00989040678671801	0.365301240510057	-0.901102484144729
MRPL43	NK	Tcruzi	PC2_zscore	-0.00781108229551691	0.399705229363773	-0.780970272451534
MRPL43	CD8T	NI	PC2_zscore	-0.00865980806325949	0.358013855418314	-0.946268942937815
MRPL43	CD8T	LPS	PC2_zscore	-0.0133104922377671	0.326054475962898	-1.08879127669754
MRPL43	CD8T	IAV	PC2_zscore	-0.0031392990055253	0.523678758188786	-0.377174155384064
MRPL43	CD8T	Tcruzi	PC2_zscore	-0.00639479814209306	0.405124700256301	-0.776033387676479
MRPL43	monocyte	NI	PC2_zscore	-0.013999728352251	0.313493580578118	-1.13567718790256
MRPL43	monocyte	LPS	PC2_zscore	-0.0159631872771597	0.317788634233716	-1.1299614347843
MRPL43	monocyte	IAV	PC2_zscore	-0.0318290475731352	0.019105690957147	-2.14627690582764
MRPL43	monocyte	Tcruzi	PC2_zscore	-0.00671827747505822	0.407796878105966	-0.762343166411726
MRPL43	B	NI	PC2_zscore	0.0029277041534141	0.555907637988997	0.327838648137121
MRPL43	B	LPS	PC2_zscore	-0.00241290425375956	0.545983817089245	-0.314875986533287
MRPL43	B	IAV	PC2_zscore	-0.00307808873932459	0.523009484234972	-0.381828582431235
MRPL43	B	Tcruzi	PC2_zscore	-0.00777881890772654	0.382408676399127	-0.849927655191484
MRPL43	CD4T	NI	PC2_zscore	-0.00803649530487928	0.3475253497858	-1.00215072867649
MRPL43	CD4T	LPS	PC2_zscore	-0.00672792721666711	0.3686422693007	-0.918277951506404
MRPL43	CD4T	IAV	PC2_zscore	-0.00353859431244665	0.480151830382998	-0.538176856196625
MRPL43	CD4T	Tcruzi	PC2_zscore	-0.006855095305093	0.370728856967172	-0.908135875924867
LZTS2	NK	NI	PC2_zscore	0.0105877937316384	0.41142261446991	0.730666262311105
LZTS2	NK	LPS	PC2_zscore	0.00802264230754052	0.447456727196012	0.586060138047838
LZTS2	NK	IAV	PC2_zscore	0.0116169640426676	0.397560897859368	0.740428411879361
LZTS2	NK	Tcruzi	PC2_zscore	0.0112783888045004	0.405518756304195	0.737882769964203
LZTS2	CD8T	NI	PC2_zscore	0.00711777734641353	0.460709433245202	0.593366016649336
LZTS2	CD8T	LPS	PC2_zscore	0.00887708460621451	0.431401073520453	0.684909529803236
LZTS2	CD8T	IAV	PC2_zscore	0.00856539958362307	0.431674393911618	0.672690908909124
LZTS2	CD8T	Tcruzi	PC2_zscore	0.0116972815985295	0.39483744830536	0.772785373257577
LZTS2	monocyte	NI	PC2_zscore	0.0173410819222897	0.298344464014816	0.824130653592216
LZTS2	monocyte	LPS	PC2_zscore	0.00925556674969222	0.422947665374697	0.607338012895545
LZTS2	monocyte	IAV	PC2_zscore	0.0176322052890194	0.2491710686229	0.824926702265186
LZTS2	monocyte	Tcruzi	PC2_zscore	0.0100504501301646	0.416376490125131	0.725611696454561
LZTS2	B	NI	PC2_zscore	0.00764687892786229	0.447083185694222	0.648093151624645
LZTS2	B	LPS	PC2_zscore	0.00657698316072619	0.469673189033085	0.569364490128737
LZTS2	B	IAV	PC2_zscore	0.00831032769687394	0.436168478527835	0.675584983593301
LZTS2	B	Tcruzi	PC2_zscore	0.00799877198004614	0.441275804977261	0.663728303138578
LZTS2	CD4T	NI	PC2_zscore	0.00775040806847515	0.435223377518404	0.707672761401799
LZTS2	CD4T	LPS	PC2_zscore	0.00696835317098891	0.454130452148136	0.644219428061781
LZTS2	CD4T	IAV	PC2_zscore	0.0104779467101713	0.397851127371605	0.807382172229149
LZTS2	CD4T	Tcruzi	PC2_zscore	0.00495049829794333	0.5093690416985	0.451255543984388
SFXN3	NK	NI	PC2_zscore	-0.0104846941920348	0.306476369812421	-0.878869153656592
SFXN3	NK	LPS	PC2_zscore	-0.0149839609429003	0.256903587338604	-1.02650197093467
SFXN3	NK	IAV	PC2_zscore	-0.0104281071569392	0.311610433858698	-0.829500699923603
SFXN3	NK	Tcruzi	PC2_zscore	-0.0111293752152514	0.298677274905331	-0.902337431976344
SFXN3	CD8T	NI	PC2_zscore	-0.00912803885412495	0.320471639566931	-0.850736544014678
SFXN3	CD8T	LPS	PC2_zscore	-0.0139998573663198	0.258793929694508	-1.0421475237468
SFXN3	CD8T	IAV	PC2_zscore	-0.0110411411842981	0.292300773039128	-0.914669424395051
SFXN3	CD8T	Tcruzi	PC2_zscore	-0.00947447983009988	0.31398442995207	-0.872796674007242
SFXN3	monocyte	NI	PC2_zscore	-0.00817764677023845	0.326653396921584	-0.830693620796057
SFXN3	monocyte	LPS	PC2_zscore	-0.0269489691420909	0.0739722122923183	-1.53607946220677
SFXN3	monocyte	IAV	PC2_zscore	-0.0159778003457377	0.215338477509223	-1.13925490092729
SFXN3	monocyte	Tcruzi	PC2_zscore	-0.00924667305173181	0.310918613420067	-0.901494887236891
SFXN3	B	NI	PC2_zscore	-0.0100580247201839	0.310640380631749	-0.859319753744406
SFXN3	B	LPS	PC2_zscore	-0.0054942675008332	0.41760070784317	-0.474273054936342
SFXN3	B	IAV	PC2_zscore	-0.00764737893653965	0.363310037021757	-0.669816496515712
SFXN3	B	Tcruzi	PC2_zscore	-0.0108896068603378	0.297419374117654	-0.899034366343228
SFXN3	CD4T	NI	PC2_zscore	-0.00564016868643372	0.41033789580787	-0.535526631100323
SFXN3	CD4T	LPS	PC2_zscore	-0.0140178291467541	0.252873071564512	-1.0777112838908
SFXN3	CD4T	IAV	PC2_zscore	-0.00982785230552505	0.310311702504328	-0.879125191475311
SFXN3	CD4T	Tcruzi	PC2_zscore	-0.00802741394673893	0.3438162857819	-0.766669624557459
BTRC	NK	NI	PC2_zscore	-0.000409457439893723	0.840184048358031	-0.0759549049527387
BTRC	NK	LPS	PC2_zscore	-0.00112226370763076	0.819389717879062	-0.171107034239989
BTRC	NK	IAV	PC2_zscore	-0.000598178752139913	0.82852871980178	-0.0977977784443965
BTRC	NK	Tcruzi	PC2_zscore	-0.000592269107904764	0.835432633562334	-0.104816462961224
BTRC	CD8T	NI	PC2_zscore	0.000301163519253525	0.819071203915914	0.0660340303574406
BTRC	CD8T	LPS	PC2_zscore	-0.00088983781465716	0.823701829551881	-0.157394754126175
BTRC	CD8T	IAV	PC2_zscore	0.000757631778070428	0.802184042341617	0.136979691135265
BTRC	CD8T	Tcruzi	PC2_zscore	-0.000296725069304024	0.841097924140225	-0.0611811853177485
BTRC	monocyte	NI	PC2_zscore	-0.00343973672039064	0.728450384413496	-0.342689652337259
BTRC	monocyte	LPS	PC2_zscore	0.000235587713080136	0.809842393861829	0.0408166097306823
BTRC	monocyte	IAV	PC2_zscore	-0.0153929999554813	0.35270344477298	-0.765896539324944
BTRC	monocyte	Tcruzi	PC2_zscore	-0.000295448085788487	0.839797392400943	-0.0584314505366282
BTRC	B	NI	PC2_zscore	-3.09008786385677e-05	0.831541872073876	-0.00660059046734627
BTRC	B	LPS	PC2_zscore	-8.89314618516266e-05	0.833716333818499	-0.0189130848081691
BTRC	B	IAV	PC2_zscore	-0.000412927629877358	0.838054123259123	-0.082058542877664
BTRC	B	Tcruzi	PC2_zscore	0.000922621592274209	0.797031670660664	0.186622999164218
BTRC	CD4T	NI	PC2_zscore	0.0018590331569652	0.760115122004714	0.348781847444804
BTRC	CD4T	LPS	PC2_zscore	0.00138266373350024	0.772049724721679	0.302998748501235
BTRC	CD4T	IAV	PC2_zscore	-0.000443949962282355	0.829798374868977	-0.103673333237393
BTRC	CD4T	Tcruzi	PC2_zscore	-0.000166624401484382	0.840424776897698	-0.0406347661686236
POLL	NK	NI	PC2_zscore	-0.00202655252858634	0.703199186820433	-0.284622647657576
POLL	NK	LPS	PC2_zscore	-0.00201553765781394	0.702055646361805	-0.266720436282276
POLL	NK	IAV	PC2_zscore	-0.00141495923086741	0.708695712329655	-0.181660999544854
POLL	NK	Tcruzi	PC2_zscore	-0.00274041653835745	0.688460359820097	-0.337273981271937
POLL	CD8T	NI	PC2_zscore	-0.000162636572541565	0.75579421634056	-0.0239282393436195
POLL	CD8T	LPS	PC2_zscore	-0.00182791805002439	0.706820039478719	-0.268598988915913
POLL	CD8T	IAV	PC2_zscore	-0.00210329609827279	0.69701720547958	-0.281323873899648
POLL	CD8T	Tcruzi	PC2_zscore	-0.00151044176030182	0.715126619656195	-0.236245409407483
POLL	monocyte	NI	PC2_zscore	-0.00129244579537217	0.700814586412917	-0.179621294489041
POLL	monocyte	LPS	PC2_zscore	-0.00746190614410954	0.546649191211347	-0.534717875495498
POLL	monocyte	IAV	PC2_zscore	0.00412649424385287	0.592648635008282	0.242798796268184
POLL	monocyte	Tcruzi	PC2_zscore	-0.00184149881037474	0.705891039709129	-0.280301463466424
POLL	B	NI	PC2_zscore	-0.000930161136424842	0.733217966815943	-0.151311092325675
POLL	B	LPS	PC2_zscore	-0.00111599696845516	0.727093177473417	-0.182528292389874
POLL	B	IAV	PC2_zscore	-0.00281347430718724	0.682070480754985	-0.368115359585821
POLL	B	Tcruzi	PC2_zscore	-0.00213251028048543	0.697261962684335	-0.316139309869426
POLL	CD4T	NI	PC2_zscore	-0.000569070589448581	0.746269203928243	-0.0975005995584082
POLL	CD4T	LPS	PC2_zscore	-0.00126240242831081	0.720872412153698	-0.220383551358168
POLL	CD4T	IAV	PC2_zscore	-0.00144206930419913	0.714928140000616	-0.246186339201873
POLL	CD4T	Tcruzi	PC2_zscore	-0.000232523677612327	0.757623013443153	-0.0379230844714207
FBXW4	NK	NI	PC2_zscore	0.000223835120288016	0.79952517984689	0.0474224925848982
FBXW4	NK	LPS	PC2_zscore	0.00089753551703131	0.775860005781851	0.16880043477963
FBXW4	NK	IAV	PC2_zscore	0.00030647520563948	0.785237941099718	0.0551379455080452
FBXW4	NK	Tcruzi	PC2_zscore	0.000844596392763492	0.780057163960226	0.168799961432759
FBXW4	CD8T	NI	PC2_zscore	0.000533157258598597	0.788399857974096	0.12454169009744
FBXW4	CD8T	LPS	PC2_zscore	-8.82120292561424e-05	0.810213493431868	-0.0189430114357779
FBXW4	CD8T	IAV	PC2_zscore	0.000898928767617762	0.773745531310542	0.173610893876086
FBXW4	CD8T	Tcruzi	PC2_zscore	0.000744125576995561	0.780873148435243	0.167264898304771
FBXW4	monocyte	NI	PC2_zscore	0.00107820781397334	0.74699499583796	0.169478044544425
FBXW4	monocyte	LPS	PC2_zscore	-0.000587119451031731	0.793739653162143	-0.0879044515309289
FBXW4	monocyte	IAV	PC2_zscore	0.00931587883311966	0.40336418182404	0.555341735230553
FBXW4	monocyte	Tcruzi	PC2_zscore	0.000445129152716866	0.792326804942614	0.0960259734789962
FBXW4	B	NI	PC2_zscore	4.43541605511235e-05	0.807244637584814	0.0102166795430009
FBXW4	B	LPS	PC2_zscore	0.00147502481209087	0.758836132278013	0.274581031086379
FBXW4	B	IAV	PC2_zscore	-0.000498309667958621	0.817288830647308	-0.100090689276151
FBXW4	B	Tcruzi	PC2_zscore	0.00167331001381064	0.756047777608439	0.285399671514113
FBXW4	CD4T	NI	PC2_zscore	0.000492317465281219	0.788162936704859	0.13165568440532
FBXW4	CD4T	LPS	PC2_zscore	0.000148351803506316	0.80499976026948	0.0399252352206492
FBXW4	CD4T	IAV	PC2_zscore	-0.000585715710496663	0.807949770066246	-0.128026901895987
FBXW4	CD4T	Tcruzi	PC2_zscore	0.000927430295664003	0.770092147541472	0.223284872487332
NPM3	NK	NI	PC2_zscore	0.0474165115175575	0.0343140130234601	1.89829392121829
NPM3	NK	LPS	PC2_zscore	0.0458409948140049	0.042759740000376	1.79348399036012
NPM3	NK	IAV	PC2_zscore	0.0427391228866672	0.0552899819171161	1.66375349241772
NPM3	NK	Tcruzi	PC2_zscore	0.048804849409321	0.0315094940788626	1.92706133472098
NPM3	CD8T	NI	PC2_zscore	0.0601571829581142	0.00356984048609334	2.57590041576936
NPM3	CD8T	LPS	PC2_zscore	0.0550976892243311	0.0107311368762094	2.28301872460777
NPM3	CD8T	IAV	PC2_zscore	0.0454911633518258	0.0371774953776815	1.83420103750255
NPM3	CD8T	Tcruzi	PC2_zscore	0.0524891425397029	0.0111862938559294	2.30464235843315
NPM3	monocyte	NI	PC2_zscore	0.0474683317246721	0.0230210118364382	2.1034182364977
NPM3	monocyte	LPS	PC2_zscore	0.0559738146245278	0.0113496534603008	2.27928259599441
NPM3	monocyte	IAV	PC2_zscore	0.066581177476771	0.00553344648115525	2.34486700485563
NPM3	monocyte	Tcruzi	PC2_zscore	0.0508700402775452	0.0147712646603769	2.23159550123611
NPM3	B	NI	PC2_zscore	0.0247018303428665	0.184569006978128	0.915707771058769
NPM3	B	LPS	PC2_zscore	0.0320340974972065	0.100930679878294	1.3189516291356
NPM3	B	IAV	PC2_zscore	0.0457957243858253	0.0280975452118266	1.97139449711547
NPM3	B	Tcruzi	PC2_zscore	0.0144776450506197	0.322746677578968	0.473353499108013
NPM3	CD4T	NI	PC2_zscore	0.0421932063831241	0.0124707325862289	2.3043656898711
NPM3	CD4T	LPS	PC2_zscore	0.0747632619048121	1.94791894272543e-05	3.69642567400153
NPM3	CD4T	IAV	PC2_zscore	0.0604028231820351	0.000158364671587391	3.44423219530945
NPM3	CD4T	Tcruzi	PC2_zscore	0.0367309825611489	0.0275913211004579	1.9511628637546
HPS6	NK	NI	PC2_zscore	-0.00686384797730629	0.336202095801824	-0.952418754086858
HPS6	NK	LPS	PC2_zscore	-0.00690687059424037	0.333495854715201	-0.928928050523041
HPS6	NK	IAV	PC2_zscore	-0.00690547540528077	0.32777292713833	-0.89135418392499
HPS6	NK	Tcruzi	PC2_zscore	-0.00685854429498356	0.33661332353653	-0.950532056181215
HPS6	CD8T	NI	PC2_zscore	-0.00667058046100566	0.340870272177209	-0.940631492606663
HPS6	CD8T	LPS	PC2_zscore	-0.0066480024368664	0.341331476278553	-0.927168080853921
HPS6	CD8T	IAV	PC2_zscore	-0.00725356446546588	0.324532078872617	-0.893525666591288
HPS6	CD8T	Tcruzi	PC2_zscore	-0.0070408704643108	0.331601769442226	-0.974723173014657
HPS6	monocyte	NI	PC2_zscore	-0.0072008356568153	0.30885623122374	-0.965998958458039
HPS6	monocyte	LPS	PC2_zscore	-0.00666728662554486	0.329532800069553	-0.885789816894655
HPS6	monocyte	IAV	PC2_zscore	-0.00705246214361705	0.246504019606138	-0.700081992857401
HPS6	monocyte	Tcruzi	PC2_zscore	-0.00679642777651959	0.336923284047767	-0.961072951046524
HPS6	B	NI	PC2_zscore	-0.0067255284637677	0.338879276655912	-0.952764936542705
HPS6	B	LPS	PC2_zscore	-0.00691713770224274	0.333700712349526	-0.973164251365302
HPS6	B	IAV	PC2_zscore	-0.00654033021957519	0.345060604961994	-0.918387836049111
HPS6	B	Tcruzi	PC2_zscore	-0.0066863856386784	0.340181709406699	-0.945810304323916
HPS6	CD4T	NI	PC2_zscore	-0.00652476487242615	0.34499295667566	-0.928893291440825
HPS6	CD4T	LPS	PC2_zscore	-0.00670522892512318	0.338152754369173	-0.963658581741322
HPS6	CD4T	IAV	PC2_zscore	-0.00671692808139986	0.3381686478426	-0.961832049862485
HPS6	CD4T	Tcruzi	PC2_zscore	-0.00681000742651759	0.335188970625867	-0.975056206339558
LDB1	NK	NI	PC2_zscore	-0.0302092201904875	0.00936622370809537	-3.07508349796948
LDB1	NK	LPS	PC2_zscore	-0.0301683874200304	0.010772249782413	-3.02964465162612
LDB1	NK	IAV	PC2_zscore	-0.0317834268992247	0.00576649093801063	-3.15938500079693
LDB1	NK	Tcruzi	PC2_zscore	-0.0312884192386235	0.00635713022945905	-3.16497777524099
LDB1	CD8T	NI	PC2_zscore	-0.0291174618194557	0.0111292047794755	-2.94789858700516
LDB1	CD8T	LPS	PC2_zscore	-0.0312521814836245	0.00539916216205094	-3.27927658433026
LDB1	CD8T	IAV	PC2_zscore	-0.0288357466975645	0.0155047855005239	-2.76370935655345
LDB1	CD8T	Tcruzi	PC2_zscore	-0.0307214825396162	0.00543859768439181	-3.31201905126812
LDB1	monocyte	NI	PC2_zscore	-0.030818190034322	0.00606344074661636	-3.29672851823699
LDB1	monocyte	LPS	PC2_zscore	-0.0328816722265881	0.00471281185916494	-3.08485132027667
LDB1	monocyte	IAV	PC2_zscore	-0.0366702070658371	0.000108136037273554	-2.40956443161598
LDB1	monocyte	Tcruzi	PC2_zscore	-0.0303392098451094	0.00808082961167056	-3.13834998622521
LDB1	B	NI	PC2_zscore	-0.0287969747668661	0.0149153740285352	-2.77144755029434
LDB1	B	LPS	PC2_zscore	-0.0281616254999093	0.0212919682370881	-2.58020367358321
LDB1	B	IAV	PC2_zscore	-0.0275883718533454	0.0313511972790099	-2.36605007921624
LDB1	B	Tcruzi	PC2_zscore	-0.0294411399078072	0.0107756864817395	-2.93395648895765
LDB1	CD4T	NI	PC2_zscore	-0.0312650768221179	0.00431498497915206	-3.50689878534415
LDB1	CD4T	LPS	PC2_zscore	-0.0300422355295632	0.00537371054222768	-3.33313627179559
LDB1	CD4T	IAV	PC2_zscore	-0.029338040592937	0.00776990620280427	-3.092317405636
LDB1	CD4T	Tcruzi	PC2_zscore	-0.0288114420254449	0.00959180056836462	-2.93426395131548
PPRC1	NK	NI	PC2_zscore	0.0242284563968007	0.0285786701945887	2.19707811307558
PPRC1	NK	LPS	PC2_zscore	0.0240975905091519	0.0313992783823977	2.14765941118016
PPRC1	NK	IAV	PC2_zscore	0.0247376181257394	0.023592244614477	2.27073031591386
PPRC1	NK	Tcruzi	PC2_zscore	0.024943139175145	0.0216330435750127	2.29863751375116
PPRC1	CD8T	NI	PC2_zscore	0.0242336716225192	0.025726146812064	2.24647716910067
PPRC1	CD8T	LPS	PC2_zscore	0.0249241776048517	0.0199387624385859	2.33684170423743
PPRC1	CD8T	IAV	PC2_zscore	0.0236752193725461	0.0339973972314378	2.10146316985286
PPRC1	CD8T	Tcruzi	PC2_zscore	0.0246335319707383	0.0213300351677589	2.31074983731004
PPRC1	monocyte	NI	PC2_zscore	0.0240938030447914	0.0252015782786257	2.25550266610995
PPRC1	monocyte	LPS	PC2_zscore	0.0256067366857319	0.0150571966189291	2.44392501108816
PPRC1	monocyte	IAV	PC2_zscore	0.0262056480532082	0.0100455433260097	2.40569982394408
PPRC1	monocyte	Tcruzi	PC2_zscore	0.024952957248282	0.0181875750806589	2.39642363269124
PPRC1	B	NI	PC2_zscore	0.0237807671066923	0.0312922110285702	2.14188417787518
PPRC1	B	LPS	PC2_zscore	0.0243523221369938	0.023219842561898	2.26372218706616
PPRC1	B	IAV	PC2_zscore	0.0232550956844819	0.0409082701594051	2.01459468003139
PPRC1	B	Tcruzi	PC2_zscore	0.0234708953229628	0.0361878959642631	2.07675488689377
PPRC1	CD4T	NI	PC2_zscore	0.0227611939158921	0.0492412273889228	1.92125474026642
PPRC1	CD4T	LPS	PC2_zscore	0.026056466699344	0.0123227366766857	2.5440158481872
PPRC1	CD4T	IAV	PC2_zscore	0.0243349305142691	0.0204036910094318	2.33662308014822
PPRC1	CD4T	Tcruzi	PC2_zscore	0.0245085815286215	0.01907421223459	2.36329955310977
NOLC1	NK	NI	PC2_zscore	0.0211488024251045	0.0416383902814414	1.7835703356691
NOLC1	NK	LPS	PC2_zscore	0.0182868972744006	0.0670724588442319	1.58066240270383
NOLC1	NK	IAV	PC2_zscore	0.0138202008484714	0.133494417425992	1.15413824812491
NOLC1	NK	Tcruzi	PC2_zscore	0.0105593954408086	0.203394016622695	0.826909247420083
NOLC1	CD8T	NI	PC2_zscore	0.0179482300040928	0.0469933729115824	1.80179396237739
NOLC1	CD8T	LPS	PC2_zscore	0.0212715596830973	0.030852098692172	1.9597597899246
NOLC1	CD8T	IAV	PC2_zscore	0.0124104706044475	0.145939574669725	1.10518986866702
NOLC1	CD8T	Tcruzi	PC2_zscore	0.0124412120242884	0.129591145643543	1.20346410522383
NOLC1	monocyte	NI	PC2_zscore	0.0152478381782461	0.0885699846158007	1.44784730540084
NOLC1	monocyte	LPS	PC2_zscore	0.0337900191215341	0.00209954185704289	2.3205453895314
NOLC1	monocyte	IAV	PC2_zscore	0.0217222030472323	0.047867922290946	1.72756095374488
NOLC1	monocyte	Tcruzi	PC2_zscore	0.0131225636947508	0.132179435133087	1.18113554998869
NOLC1	B	NI	PC2_zscore	0.00750525440324988	0.276107126156266	0.615595389635564
NOLC1	B	LPS	PC2_zscore	0.0105071346010551	0.18660304348017	0.934133447741371
NOLC1	B	IAV	PC2_zscore	0.0166953852514181	0.0730306831156949	1.50634522313656
NOLC1	B	Tcruzi	PC2_zscore	0.0121272761458581	0.148771833715997	1.09411126192603
NOLC1	CD4T	NI	PC2_zscore	0.0102675327295669	0.171977504726374	1.00920044261298
NOLC1	CD4T	LPS	PC2_zscore	0.0258096664120692	0.0151882048372309	2.485087598394
NOLC1	CD4T	IAV	PC2_zscore	0.0243329094250317	0.0165606185475103	2.363375999025
NOLC1	CD4T	Tcruzi	PC2_zscore	0.0139773264967209	0.0864825478784313	1.46459913277607
GBF1	NK	NI	PC2_zscore	1.47982121581489e-05	0.865283458732107	0.0027369612564342
GBF1	NK	LPS	PC2_zscore	0.00293437600418437	0.779271417241302	0.367158325880073
GBF1	NK	IAV	PC2_zscore	-0.00156435345522609	0.814795166592465	-0.236122947382853
GBF1	NK	Tcruzi	PC2_zscore	0.000441900312419904	0.850715586502191	0.0790330414852972
GBF1	CD8T	NI	PC2_zscore	-0.00194879902684454	0.798087753524645	-0.321843367078054
GBF1	CD8T	LPS	PC2_zscore	0.000816139866480518	0.835435214782543	0.154665477444489
GBF1	CD8T	IAV	PC2_zscore	0.000326661401261745	0.85351066756566	0.0615676023972695
GBF1	CD8T	Tcruzi	PC2_zscore	0.000917390571237814	0.830532832463203	0.178703824971345
GBF1	monocyte	NI	PC2_zscore	0.00192340536175871	0.781128602219498	0.355072411773084
GBF1	monocyte	LPS	PC2_zscore	-0.00922496068094121	0.53514233038261	-0.727081755268661
GBF1	monocyte	IAV	PC2_zscore	0.0152779054654555	0.313957028707922	1.03751830810237
GBF1	monocyte	Tcruzi	PC2_zscore	0.00231293352907787	0.780438509958197	0.383531333703494
GBF1	B	NI	PC2_zscore	-0.00201231580908107	0.79720629407201	-0.324362130464699
GBF1	B	LPS	PC2_zscore	-0.00168031931833481	0.806388886939361	-0.289369268189477
GBF1	B	IAV	PC2_zscore	-0.000972628181128701	0.831898177830567	-0.180625127419733
GBF1	B	Tcruzi	PC2_zscore	-1.17724356582556e-05	0.866282301886749	-0.00235873498828921
GBF1	CD4T	NI	PC2_zscore	0.000633873415022682	0.83233775751558	0.169635716141672
GBF1	CD4T	LPS	PC2_zscore	0.000427975193619112	0.842353104651283	0.121441200448794
GBF1	CD4T	IAV	PC2_zscore	0.00163990784887882	0.788659991463557	0.35335138301138
GBF1	CD4T	Tcruzi	PC2_zscore	-0.00112347879143963	0.811854760279287	-0.265246017129079
NFKB2	NK	NI	PC2_zscore	-0.0243178449709471	0.199360133094283	-0.913861827296525
NFKB2	NK	LPS	PC2_zscore	0.00631037357110135	0.40395830913267	0.314026723596063
NFKB2	NK	IAV	PC2_zscore	0.00909843917051047	0.381451161493782	0.380874477331291
NFKB2	NK	Tcruzi	PC2_zscore	-0.00928659657284328	0.371833643862185	-0.400798709872645
NFKB2	CD8T	NI	PC2_zscore	-0.0180430256204895	0.230930550724167	-0.822098683278268
NFKB2	CD8T	LPS	PC2_zscore	-0.0156062077539579	0.237300136667245	-0.801529022872139
NFKB2	CD8T	IAV	PC2_zscore	-0.0238014010177148	0.185978915477522	-0.95840922632191
NFKB2	CD8T	Tcruzi	PC2_zscore	-0.0340326543122898	0.0887944118505566	-1.45762753674931
NFKB2	monocyte	NI	PC2_zscore	-0.0310457831553823	0.0731845860050322	-1.6003120850022
NFKB2	monocyte	LPS	PC2_zscore	0.03315923015595	0.0513862038002654	1.87321202594927
NFKB2	monocyte	IAV	PC2_zscore	0.0373361126191245	0.0572576337212562	1.6604697989018
NFKB2	monocyte	Tcruzi	PC2_zscore	-0.0100034900358273	0.302696997946613	-0.59033108972099
NFKB2	B	NI	PC2_zscore	0.0125628769214551	0.244078504479399	0.779282853917815
NFKB2	B	LPS	PC2_zscore	0.0116590093021425	0.252657750733901	0.753123655387602
NFKB2	B	IAV	PC2_zscore	0.0220190656056066	0.128881988304582	1.2421520411689
NFKB2	B	Tcruzi	PC2_zscore	0.00556918390366586	0.389464170319955	0.350595759725397
NFKB2	CD4T	NI	PC2_zscore	-0.0290046162898553	0.0893599711876053	-1.47855886633124
NFKB2	CD4T	LPS	PC2_zscore	-0.0254220051445112	0.0788943590737083	-1.5947748495204
NFKB2	CD4T	IAV	PC2_zscore	-0.00395246560769983	0.427965410111584	-0.257439575726984
NFKB2	CD4T	Tcruzi	PC2_zscore	-0.0280714120829836	0.0861409753787893	-1.51342102182657
FBXL15	NK	NI	PC2_zscore	-0.00456007728308335	0.638813496198313	-0.320473531210169
FBXL15	NK	LPS	PC2_zscore	0.000337323200593208	0.619421765564608	0.0338946818894174
FBXL15	NK	IAV	PC2_zscore	0.00357582890501041	0.527431623229413	0.375558859099933
FBXL15	NK	Tcruzi	PC2_zscore	0.000874250768461133	0.608027385358299	0.0922167871563705
FBXL15	CD8T	NI	PC2_zscore	0.00178781448934981	0.58385175660813	0.224721887306071
FBXL15	CD8T	LPS	PC2_zscore	0.00816894916096184	0.429961635648869	0.711950956150022
FBXL15	CD8T	IAV	PC2_zscore	0.00336037491937797	0.533591287922666	0.378866701357948
FBXL15	CD8T	Tcruzi	PC2_zscore	0.00865964033571492	0.420145183203709	0.750979442307513
FBXL15	monocyte	NI	PC2_zscore	0.00620574187449141	0.4319387499657	0.681595127558158
FBXL15	monocyte	LPS	PC2_zscore	0.00855552646462799	0.385271176013048	0.777462239162558
FBXL15	monocyte	IAV	PC2_zscore	-0.00478273863602619	0.534528208892226	-0.298586138873592
FBXL15	monocyte	Tcruzi	PC2_zscore	0.00118571856329227	0.604084237711223	0.145133957325352
FBXL15	B	NI	PC2_zscore	0.00433678983801872	0.503744834776879	0.504458607438486
FBXL15	B	LPS	PC2_zscore	-0.000791639052825899	0.66644021184138	-0.0853098326070954
FBXL15	B	IAV	PC2_zscore	0.00618644220189572	0.463814948762423	0.618718133779345
FBXL15	B	Tcruzi	PC2_zscore	0.00409078956841201	0.51176348257305	0.474984246738976
FBXL15	CD4T	NI	PC2_zscore	0.00562298465869712	0.446420593929199	0.719742990215971
FBXL15	CD4T	LPS	PC2_zscore	0.00158043973217032	0.591182375593684	0.234132900704714
FBXL15	CD4T	IAV	PC2_zscore	0.00272523453772947	0.543477187957788	0.394146670392802
FBXL15	CD4T	Tcruzi	PC2_zscore	0.00314004096985021	0.525821536006582	0.459986705553021
CUEDC2	NK	NI	PC2_zscore	0.000264358822265998	0.93755370077294	0.115459736895463
CUEDC2	NK	LPS	PC2_zscore	0.000147249913032632	0.940054655632339	0.0625243385364551
CUEDC2	NK	IAV	PC2_zscore	0.00040991747710805	0.930375401026292	0.127503707702199
CUEDC2	NK	Tcruzi	PC2_zscore	0.000244262808455011	0.938249980354484	0.108797780802335
CUEDC2	CD8T	NI	PC2_zscore	0.000172232410891927	0.940389610459081	0.0877199464532648
CUEDC2	CD8T	LPS	PC2_zscore	0.000234262986112528	0.938139463086181	0.109357466828951
CUEDC2	CD8T	IAV	PC2_zscore	0.000125053147776852	0.940525259476095	0.0538353239482571
CUEDC2	CD8T	Tcruzi	PC2_zscore	0.000123584461666648	0.942303574454049	0.063314518316047
CUEDC2	monocyte	NI	PC2_zscore	0.000355641189403746	0.927405559400865	0.124440846771243
CUEDC2	monocyte	LPS	PC2_zscore	0.0323159136389503	0.215068260461122	1.38294943554838
CUEDC2	monocyte	IAV	PC2_zscore	-0.00255027651495732	0.83990113414025	-0.264768147353741
CUEDC2	monocyte	Tcruzi	PC2_zscore	0.000234052159763945	0.938307006860417	0.110345473847562
CUEDC2	B	NI	PC2_zscore	0.000151739849414204	0.941165250571296	0.079042341693978
CUEDC2	B	LPS	PC2_zscore	0.000228512721789528	0.938177399056124	0.112974076569116
CUEDC2	B	IAV	PC2_zscore	8.90607559681578e-05	0.943642109166792	0.0448863818523256
CUEDC2	B	Tcruzi	PC2_zscore	2.62951714522715e-05	0.94590245409018	0.0123863006252342
CUEDC2	CD4T	NI	PC2_zscore	0.000177998220339255	0.939784045840628	0.0990162489619818
CUEDC2	CD4T	LPS	PC2_zscore	0.000206643096286412	0.938369501066503	0.113370706835992
CUEDC2	CD4T	IAV	PC2_zscore	0.000174066793171297	0.939973503975514	0.0970508198768463
CUEDC2	CD4T	Tcruzi	PC2_zscore	0.00016603549062327	0.940364754911153	0.092785875922016
ACTR1A	NK	NI	PC2_zscore	-0.00202275310950304	0.600209652529002	-0.480462929102017
ACTR1A	NK	LPS	PC2_zscore	-0.00178918794647811	0.600003494010053	-0.35240535976815
ACTR1A	NK	IAV	PC2_zscore	-0.0027270557927957	0.566212649656025	-0.50557500627168
ACTR1A	NK	Tcruzi	PC2_zscore	-0.00228542511117927	0.591228999355566	-0.548112161202743
ACTR1A	CD8T	NI	PC2_zscore	-0.00238777810630511	0.587396780768052	-0.569189677240452
ACTR1A	CD8T	LPS	PC2_zscore	-0.0020467400014245	0.598850343846941	-0.490202097102823
ACTR1A	CD8T	IAV	PC2_zscore	-0.00215121685861812	0.591726465154794	-0.480974805771983
ACTR1A	CD8T	Tcruzi	PC2_zscore	-0.00241408304935175	0.586766359769988	-0.568886473266412
ACTR1A	monocyte	NI	PC2_zscore	-0.00620559052473405	0.386790560029721	-0.726940898671904
ACTR1A	monocyte	LPS	PC2_zscore	-0.00208720682486103	0.584918648236881	-0.487471783603249
ACTR1A	monocyte	IAV	PC2_zscore	-0.00218745918096353	0.495359668519517	-0.34459394330475
ACTR1A	monocyte	Tcruzi	PC2_zscore	-0.00200255909695233	0.6023066427129	-0.494938206577805
ACTR1A	B	NI	PC2_zscore	-0.00231828166642346	0.589746621328248	-0.561010657428067
ACTR1A	B	LPS	PC2_zscore	-0.00213967265283009	0.59624242233413	-0.52921938489871
ACTR1A	B	IAV	PC2_zscore	-0.00202551290082997	0.600728886216921	-0.488890057510816
ACTR1A	B	Tcruzi	PC2_zscore	-0.00210091854675229	0.597813348123905	-0.515767235237948
ACTR1A	CD4T	NI	PC2_zscore	-0.00220928832447912	0.592334327631919	-0.567703852492519
ACTR1A	CD4T	LPS	PC2_zscore	-0.00222392554754088	0.591492841703708	-0.572553411976896
ACTR1A	CD4T	IAV	PC2_zscore	-0.00217717562236952	0.593904650861733	-0.559973157588452
ACTR1A	CD4T	Tcruzi	PC2_zscore	-0.00234515814603381	0.587061846387482	-0.584326122796281
SUFU	NK	NI	PC2_zscore	-0.00390869977170841	0.818599363325478	-0.324004802435311
SUFU	NK	LPS	PC2_zscore	0.000425797244119191	0.88829056617122	0.0444150269429098
SUFU	NK	IAV	PC2_zscore	-0.00332879552607826	0.82699564921181	-0.290562421318041
SUFU	NK	Tcruzi	PC2_zscore	8.81071330893059e-05	0.884445939649987	0.00938971779399721
SUFU	CD8T	NI	PC2_zscore	-0.00189360413610654	0.843310367091103	-0.224592521901926
SUFU	CD8T	LPS	PC2_zscore	-0.00116250250102364	0.860046885401759	-0.137108912706797
SUFU	CD8T	IAV	PC2_zscore	-0.00041441219694019	0.876355722781262	-0.0497053878408489
SUFU	CD8T	Tcruzi	PC2_zscore	0.000402813433203069	0.885776985059133	0.0498859085634498
SUFU	monocyte	NI	PC2_zscore	0.000389173362434411	0.880580360844041	0.056352983270844
SUFU	monocyte	LPS	PC2_zscore	-0.00219119154476845	0.839452959651226	-0.244608783950481
SUFU	monocyte	IAV	PC2_zscore	-0.05682499094738	0.0253995905813257	-2.12645912459585
SUFU	monocyte	Tcruzi	PC2_zscore	-0.00529744149294274	0.798557152929555	-0.396574705116082
SUFU	B	NI	PC2_zscore	-0.00155790440774023	0.851170735649566	-0.186894353213491
SUFU	B	LPS	PC2_zscore	-0.00116464996056552	0.859966718745876	-0.142467976302217
SUFU	B	IAV	PC2_zscore	0.00123871247903471	0.870095198839936	0.134609627206478
SUFU	B	Tcruzi	PC2_zscore	0.000714753335173431	0.879913239876542	0.0837710248979089
SUFU	CD4T	NI	PC2_zscore	0.00319172991933488	0.816310483888141	0.344521452777411
SUFU	CD4T	LPS	PC2_zscore	0.00211104427872628	0.8364721510416	0.27387341613517
SUFU	CD4T	IAV	PC2_zscore	-0.00212963023251878	0.829734695888058	-0.28997830139421
SUFU	CD4T	Tcruzi	PC2_zscore	-0.0024062326151911	0.822661078066163	-0.317943868056557
TRIM8	NK	NI	PC2_zscore	-0.0235833522123148	0.073142730236098	-1.77645266282871
TRIM8	NK	LPS	PC2_zscore	-0.0322319571990751	0.0467896293132175	-2.15065285086755
TRIM8	NK	IAV	PC2_zscore	-0.0361395375558572	0.0437677595682147	-2.15671511707409
TRIM8	NK	Tcruzi	PC2_zscore	-0.0306976885080397	0.048013173257961	-2.11650648852553
TRIM8	CD8T	NI	PC2_zscore	-0.0267312934128571	0.0481706251388192	-2.21226729369288
TRIM8	CD8T	LPS	PC2_zscore	-0.0298077535830108	0.0463927380306007	-2.20688242810111
TRIM8	CD8T	IAV	PC2_zscore	-0.0199602487740648	0.09650375480494	-1.50497797079325
TRIM8	CD8T	Tcruzi	PC2_zscore	-0.0201829360599528	0.0822426763305344	-1.65404591015647
TRIM8	monocyte	NI	PC2_zscore	-0.0261201639446197	0.0515179500175578	-2.14901840434807
TRIM8	monocyte	LPS	PC2_zscore	-0.0347420896656815	0.0434964551156729	-2.30179949593368
TRIM8	monocyte	IAV	PC2_zscore	-0.0565781149937105	5.82094286074586e-05	-2.41590950885841
TRIM8	monocyte	Tcruzi	PC2_zscore	-0.0356738825294694	0.0428165016747932	-2.29955133778256
TRIM8	B	NI	PC2_zscore	-0.020305821644751	0.0843102561503191	-1.60955843691007
TRIM8	B	LPS	PC2_zscore	-0.0211160036244974	0.0777923038118316	-1.6733204563619
TRIM8	B	IAV	PC2_zscore	-0.0238572175146653	0.0659088788517163	-1.76722648803535
TRIM8	B	Tcruzi	PC2_zscore	-0.0191649536808139	0.100319859821912	-1.47968372581908
TRIM8	CD4T	NI	PC2_zscore	-0.0213046316290476	0.0629984283803126	-1.86754793884631
TRIM8	CD4T	LPS	PC2_zscore	-0.0251199832612333	0.0496023926097878	-2.16445877770038
TRIM8	CD4T	IAV	PC2_zscore	-0.0213779791094749	0.0718533691990313	-1.76408307254017
TRIM8	CD4T	Tcruzi	PC2_zscore	-0.0203746559064362	0.0724740196851748	-1.74726115002102
ARL3	NK	NI	PC2_zscore	-0.0221342025811257	0.244110532815658	-1.09367473801952
ARL3	NK	LPS	PC2_zscore	-0.00803922791370653	0.401792192953354	-0.48759512734304
ARL3	NK	IAV	PC2_zscore	-0.0178882568752211	0.275480999980478	-0.968915068012631
ARL3	NK	Tcruzi	PC2_zscore	-0.0153241427208115	0.296180223930506	-0.897308600521974
ARL3	CD8T	NI	PC2_zscore	-0.0120002487730898	0.305260269867634	-0.897140125847949
ARL3	CD8T	LPS	PC2_zscore	-0.0104893979300077	0.343290180106613	-0.746409947578438
ARL3	CD8T	IAV	PC2_zscore	-0.00960067475448352	0.358882083420259	-0.681280053392479
ARL3	CD8T	Tcruzi	PC2_zscore	-0.0204150384549412	0.236375927290862	-1.17013193175723
ARL3	monocyte	NI	PC2_zscore	-0.0119411379603429	0.31620318907317	-0.844259422821068
ARL3	monocyte	LPS	PC2_zscore	-0.0375253349220964	0.152281337726622	-1.38656530491445
ARL3	monocyte	IAV	PC2_zscore	-0.0388314596075664	0.0938075214588309	-1.50719438808046
ARL3	monocyte	Tcruzi	PC2_zscore	-0.0145064724299268	0.292710503716332	-0.924060600839732
ARL3	B	NI	PC2_zscore	-0.00239519442781365	0.512226471125295	-0.184342611170389
ARL3	B	LPS	PC2_zscore	-0.00735118865529583	0.393638369854543	-0.574540265343121
ARL3	B	IAV	PC2_zscore	-0.0127209684987309	0.308945069463702	-0.849786480909035
ARL3	B	Tcruzi	PC2_zscore	-0.00210403805556499	0.518338861159588	-0.155954180333879
ARL3	CD4T	NI	PC2_zscore	-0.00254686116050949	0.509882222846241	-0.22223274034197
ARL3	CD4T	LPS	PC2_zscore	-0.0175529400268004	0.245093222010324	-1.14763640572363
ARL3	CD4T	IAV	PC2_zscore	-0.0118272765221442	0.306558536962838	-0.889276819327069
ARL3	CD4T	Tcruzi	PC2_zscore	-0.00930151681834813	0.340834477330223	-0.771438439729646
SFXN2	NK	NI	PC2_zscore	-0.00622654953931083	0.588669893734016	-0.37402278275271
SFXN2	NK	LPS	PC2_zscore	-0.0138133935433482	0.511370138968036	-0.564434510444409
SFXN2	NK	IAV	PC2_zscore	-0.0101651287544139	0.539083997744599	-0.499633211145514
SFXN2	NK	Tcruzi	PC2_zscore	0.000795999874607063	0.696371302067059	0.0479564062404967
SFXN2	CD8T	NI	PC2_zscore	-0.000696577637562025	0.676972603004632	-0.0513441695215662
SFXN2	CD8T	LPS	PC2_zscore	-0.00699824601344158	0.570244741093693	-0.434380160745127
SFXN2	CD8T	IAV	PC2_zscore	-0.00190820259234955	0.652474168100722	-0.134834632721636
SFXN2	CD8T	Tcruzi	PC2_zscore	-0.00422759805299582	0.611452446107888	-0.298361390007871
SFXN2	monocyte	NI	PC2_zscore	-0.0294945662425643	0.329113586867639	-0.700901276385192
SFXN2	monocyte	LPS	PC2_zscore	-0.0105426447777929	0.531782410167013	-0.494956670081737
SFXN2	monocyte	IAV	PC2_zscore	-0.00752824597968089	0.507506765982499	-0.322733001116164
SFXN2	monocyte	Tcruzi	PC2_zscore	0.00274549915490459	0.693409232487544	0.154470662430118
SFXN2	B	NI	PC2_zscore	0.000404900069218116	0.698643585806965	0.029378125448764
SFXN2	B	LPS	PC2_zscore	-0.00487880155016448	0.601046697966594	-0.337773591322432
SFXN2	B	IAV	PC2_zscore	-0.00543552017993125	0.592642276088246	-0.360760008704508
SFXN2	B	Tcruzi	PC2_zscore	-0.00136677481351937	0.664520509131833	-0.0992946365894033
SFXN2	CD4T	NI	PC2_zscore	-0.00800581556540743	0.526148495639831	-0.578029051530079
SFXN2	CD4T	LPS	PC2_zscore	0.00514453806723945	0.597797648994239	0.406398357412992
SFXN2	CD4T	IAV	PC2_zscore	-0.0047039634570193	0.581654903385637	-0.409271924380608
SFXN2	CD4T	Tcruzi	PC2_zscore	-0.000884934741850483	0.675430805550519	-0.0814460354439128
WBP1L	NK	NI	PC2_zscore	-0.0244236707232523	0.0119757927334068	-2.90891547854939
WBP1L	NK	LPS	PC2_zscore	-0.0256776500615529	0.00252332745036354	-3.2026055134836
WBP1L	NK	IAV	PC2_zscore	-0.0255798185754505	0.00283091481382558	-3.19663080343138
WBP1L	NK	Tcruzi	PC2_zscore	-0.0253847584092094	0.00349820460762174	-3.1929382773831
WBP1L	CD8T	NI	PC2_zscore	-0.0251336839694016	0.00353718410519088	-3.23421872063208
WBP1L	CD8T	LPS	PC2_zscore	-0.0257519159163543	0.00202246964544484	-3.2038333594356
WBP1L	CD8T	IAV	PC2_zscore	-0.024568978762914	0.00902916904572282	-2.98800712191069
WBP1L	CD8T	Tcruzi	PC2_zscore	-0.0252218642402354	0.00325829741432671	-3.22622697332229
WBP1L	monocyte	NI	PC2_zscore	-0.0248685410173283	0.00408765904401887	-3.22907267039899
WBP1L	monocyte	LPS	PC2_zscore	-0.0252601228881252	0.00295543729383529	-3.29096619355236
WBP1L	monocyte	IAV	PC2_zscore	-0.0263670777464336	0.000611235396177801	-3.11904899110317
WBP1L	monocyte	Tcruzi	PC2_zscore	-0.0253035335245941	0.00256583252956866	-3.30604731754756
WBP1L	B	NI	PC2_zscore	-0.0237258149617462	0.0245646807696995	-2.5644794226829
WBP1L	B	LPS	PC2_zscore	-0.0242416138522341	0.0127169154967705	-2.8667068288276
WBP1L	B	IAV	PC2_zscore	-0.0250956378391501	0.00402470886969175	-3.15718327079424
WBP1L	B	Tcruzi	PC2_zscore	-0.0247691353403281	0.00625070992463772	-3.09092296337741
WBP1L	CD4T	NI	PC2_zscore	-0.024334143070136	0.00806435755094159	-2.99576473934619
WBP1L	CD4T	LPS	PC2_zscore	-0.0252229077458625	0.00193124485866714	-3.3663656972709
WBP1L	CD4T	IAV	PC2_zscore	-0.0245599601333887	0.00571930727787273	-3.11066746898756
WBP1L	CD4T	Tcruzi	PC2_zscore	-0.0251105034706605	0.00242078120124489	-3.31687077672923
BORCS7	NK	NI	PC2_zscore	0.00222322343447989	0.622549978779606	0.389853330950481
BORCS7	NK	LPS	PC2_zscore	0.00276372830644757	0.605019629519308	0.423944478304639
BORCS7	NK	IAV	PC2_zscore	0.00261660481672141	0.598921256008441	0.382618776721164
BORCS7	NK	Tcruzi	PC2_zscore	0.00226468704828943	0.621640690935156	0.399520848564765
BORCS7	CD8T	NI	PC2_zscore	0.00234009634568934	0.619402686512927	0.427834908033145
BORCS7	CD8T	LPS	PC2_zscore	0.00227237920220524	0.620673422786487	0.404430383595377
BORCS7	CD8T	IAV	PC2_zscore	0.00270989501025301	0.605028087775765	0.414717123948002
BORCS7	CD8T	Tcruzi	PC2_zscore	0.00237317956378639	0.618245208822988	0.434884769813691
BORCS7	monocyte	NI	PC2_zscore	0.00238411519072537	0.593519335474385	0.377351088426908
BORCS7	monocyte	LPS	PC2_zscore	0.00197368838316818	0.608298053402895	0.300330186962826
BORCS7	monocyte	IAV	PC2_zscore	0.000830481322407857	0.492816651596394	0.0670704773134378
BORCS7	monocyte	Tcruzi	PC2_zscore	0.00258415240293803	0.611184313279133	0.469568219568251
BORCS7	B	NI	PC2_zscore	0.00242926300681487	0.616200872547661	0.447374198407986
BORCS7	B	LPS	PC2_zscore	0.00253880719836328	0.612545243146807	0.464180681653325
BORCS7	B	IAV	PC2_zscore	0.00233940691070184	0.619383728280323	0.43001017045596
BORCS7	B	Tcruzi	PC2_zscore	0.00241800034360396	0.616644219104355	0.444458192782331
BORCS7	CD4T	NI	PC2_zscore	0.00230198964706519	0.620582945247292	0.431862463107015
BORCS7	CD4T	LPS	PC2_zscore	0.00261001831550238	0.609328801965075	0.481393823724467
BORCS7	CD4T	IAV	PC2_zscore	0.00239134787051168	0.61716084220529	0.447637478877771
BORCS7	CD4T	Tcruzi	PC2_zscore	0.00251615504562665	0.6124954306395	0.469022272919314
CNNM2	NK	NI	PC2_zscore	0.000800633791349433	0.776471139371578	0.117796078449659
CNNM2	NK	LPS	PC2_zscore	0.00043457061696929	0.783181068557418	0.058509991588677
CNNM2	NK	IAV	PC2_zscore	-0.000243672748710543	0.791409610338354	-0.0288811074397219
CNNM2	NK	Tcruzi	PC2_zscore	-3.17786297174994e-05	0.798247986505543	-0.0042718022172608
CNNM2	CD8T	NI	PC2_zscore	0.00292784810738869	0.717678090408799	0.389199401304346
CNNM2	CD8T	LPS	PC2_zscore	0.00255398269079024	0.728441056457956	0.345239613647471
CNNM2	CD8T	IAV	PC2_zscore	0.00137874234135564	0.757970612720467	0.20622753809781
CNNM2	CD8T	Tcruzi	PC2_zscore	-0.000188074626669188	0.807652218913414	-0.0280677187576148
CNNM2	monocyte	NI	PC2_zscore	0.00201735208122037	0.728450778354411	0.296144168418667
CNNM2	monocyte	LPS	PC2_zscore	-0.00383770107006532	0.731528119576851	-0.29393740839013
CNNM2	monocyte	IAV	PC2_zscore	0.0185371377604819	0.257983221565119	0.927258748170469
CNNM2	monocyte	Tcruzi	PC2_zscore	0.00257594018565755	0.726377422783286	0.358877849421934
CNNM2	B	NI	PC2_zscore	0.00113207396218166	0.766873976151959	0.181620621961935
CNNM2	B	LPS	PC2_zscore	0.0030389993796613	0.717380596799031	0.382886319272216
CNNM2	B	IAV	PC2_zscore	0.000629250100918903	0.782142810487214	0.0972967689867767
CNNM2	B	Tcruzi	PC2_zscore	0.00107621686438436	0.768778323560834	0.169375362687524
CNNM2	CD4T	NI	PC2_zscore	0.00157443991465536	0.748877278608809	0.276264942397794
CNNM2	CD4T	LPS	PC2_zscore	-0.000159042002753683	0.811270889044453	-0.0261486838183066
CNNM2	CD4T	IAV	PC2_zscore	0.00133021535547853	0.758800872693835	0.227019103399522
CNNM2	CD4T	Tcruzi	PC2_zscore	0.00201427996932136	0.735916182079942	0.328481505498213
NT5C2	NK	NI	PC2_zscore	0.0323398391137259	0.000216315570102397	5.00565996267689
NT5C2	NK	LPS	PC2_zscore	0.0320926371222626	0.000558813265722537	5.08484322489662
NT5C2	NK	IAV	PC2_zscore	0.0317952551354013	0.00166087414511174	4.89250795694323
NT5C2	NK	Tcruzi	PC2_zscore	0.0318966120181707	0.00126897535014426	4.93068414254898
NT5C2	CD8T	NI	PC2_zscore	0.032221181203243	0.000133963755038235	5.18065339113116
NT5C2	CD8T	LPS	PC2_zscore	0.0308535551940985	0.0123162902146096	3.80380597508732
NT5C2	CD8T	IAV	PC2_zscore	0.0314510768167829	0.00432747290802839	4.4457108856936
NT5C2	CD8T	Tcruzi	PC2_zscore	0.0313845026248008	0.00326283309123994	4.56230360857493
NT5C2	monocyte	NI	PC2_zscore	0.0314547266293209	0.00301359468342111	4.64922962108631
NT5C2	monocyte	LPS	PC2_zscore	0.0313365216548028	0.00520744905411034	4.42480158381617
NT5C2	monocyte	IAV	PC2_zscore	0.0328125336572588	3.7335780518504e-05	4.82734986918305
NT5C2	monocyte	Tcruzi	PC2_zscore	0.0320021172424872	0.000596544883157777	5.09655158022092
NT5C2	B	NI	PC2_zscore	0.031818647629494	0.000922882132559018	4.90123522239697
NT5C2	B	LPS	PC2_zscore	0.0322793028277361	0.000152056171579979	4.98886834540448
NT5C2	B	IAV	PC2_zscore	0.0321930980767115	0.000328996201937016	4.90816733318839
NT5C2	B	Tcruzi	PC2_zscore	0.0316454502991946	0.0019662321544611	4.7192861263728
NT5C2	CD4T	NI	PC2_zscore	0.0325045387860279	1.51453210861227e-06	5.27661399529395
NT5C2	CD4T	LPS	PC2_zscore	0.0314067600236711	0.000697306174739901	4.81998913033184
NT5C2	CD4T	IAV	PC2_zscore	0.0324487536897841	2.42990598108722e-06	5.33266976205515
NT5C2	CD4T	Tcruzi	PC2_zscore	0.0316632703819547	0.000325525376198539	5.09201961963044
PCGF6	NK	NI	PC2_zscore	0.0103203763708728	0.27474622615308	0.9218771835596
PCGF6	NK	LPS	PC2_zscore	0.0103364404295677	0.274649830040361	0.908402955591537
PCGF6	NK	IAV	PC2_zscore	0.00752909491412288	0.328491777704232	0.582475593609346
PCGF6	NK	Tcruzi	PC2_zscore	0.0102626626328955	0.276739864091219	0.908340148073786
PCGF6	CD8T	NI	PC2_zscore	0.0120539896570003	0.239912084808912	1.06434645575814
PCGF6	CD8T	LPS	PC2_zscore	0.0068520774602866	0.355251922097983	0.548499439115401
PCGF6	CD8T	IAV	PC2_zscore	0.0107237418813073	0.263225107566054	0.954825976269534
PCGF6	CD8T	Tcruzi	PC2_zscore	0.010868840256319	0.258704440002897	1.00869796928563
PCGF6	monocyte	NI	PC2_zscore	0.00918814614208262	0.286883423246109	0.841949362199696
PCGF6	monocyte	LPS	PC2_zscore	0.00631621804765785	0.342942610016923	0.442587148700673
PCGF6	monocyte	IAV	PC2_zscore	0.00710208183549801	0.271789304827184	0.419431333424466
PCGF6	monocyte	Tcruzi	PC2_zscore	0.0120955457871681	0.240968082726505	1.05886302954258
PCGF6	B	NI	PC2_zscore	0.0104185894168891	0.269394030351621	0.957436370126426
PCGF6	B	LPS	PC2_zscore	0.0114038059346181	0.251766602541382	1.00719405850827
PCGF6	B	IAV	PC2_zscore	0.00788226293485082	0.331297868870671	0.683844274453805
PCGF6	B	Tcruzi	PC2_zscore	0.00987594582106015	0.281945874340275	0.906429341971557
PCGF6	CD4T	NI	PC2_zscore	0.0103780473553821	0.257840503389871	1.05157399813491
PCGF6	CD4T	LPS	PC2_zscore	0.0124196103558207	0.226064655689585	1.15812527911354
PCGF6	CD4T	IAV	PC2_zscore	0.0112518868866757	0.243408905511115	1.0976346804756
PCGF6	CD4T	Tcruzi	PC2_zscore	0.00834043660993119	0.315932497471018	0.80895436906376
TAF5	NK	NI	PC2_zscore	-0.000997861607731194	0.707292429649649	-0.131028981076906
TAF5	NK	LPS	PC2_zscore	-0.00166539167785191	0.689237164673907	-0.189296007478756
TAF5	NK	IAV	PC2_zscore	-0.000883096707635716	0.698583709077941	-0.101926921073112
TAF5	NK	Tcruzi	PC2_zscore	-0.00101626789894575	0.707274755656441	-0.132044543610471
TAF5	CD8T	NI	PC2_zscore	-1.87167485720038e-05	0.734949677666503	-0.00260098063581695
TAF5	CD8T	LPS	PC2_zscore	-0.00212384025481226	0.677885939480178	-0.25281117720273
TAF5	CD8T	IAV	PC2_zscore	-0.000301210288633501	0.719933687379006	-0.0388814862705351
TAF5	CD8T	Tcruzi	PC2_zscore	-0.00117899658322969	0.700872938852682	-0.162184215506091
TAF5	monocyte	NI	PC2_zscore	-0.000183981709574081	0.702319936919217	-0.0227015338559416
TAF5	monocyte	LPS	PC2_zscore	-4.86042791529295e-05	0.710191210180072	-0.00577779316551464
TAF5	monocyte	IAV	PC2_zscore	-0.00111891345094	0.55111710095564	-0.0752543055469825
TAF5	monocyte	Tcruzi	PC2_zscore	-0.00192891253741356	0.680249471598974	-0.249865694366355
TAF5	B	NI	PC2_zscore	-0.00134441095556291	0.696038643962955	-0.183700643262709
TAF5	B	LPS	PC2_zscore	-0.000167625422808188	0.730679457709212	-0.0238535615583957
TAF5	B	IAV	PC2_zscore	-0.00139374057957118	0.694780191979159	-0.188936586071079
TAF5	B	Tcruzi	PC2_zscore	-0.000877622143676334	0.709456958193281	-0.123727742877453
TAF5	CD4T	NI	PC2_zscore	-0.0015688325834193	0.685113286880454	-0.226243439773232
TAF5	CD4T	LPS	PC2_zscore	0.000337643714584827	0.741098508409354	0.0497957475930921
TAF5	CD4T	IAV	PC2_zscore	0.000305269438358787	0.7426920316942	0.0445864135980001
TAF5	CD4T	Tcruzi	PC2_zscore	0.00102397233161608	0.720664901256655	0.13930761169443
PDCD11	NK	NI	PC2_zscore	0.00491148308470586	0.454165574351675	0.643868514945283
PDCD11	NK	LPS	PC2_zscore	0.00515020339945612	0.444921173359446	0.626340310641822
PDCD11	NK	IAV	PC2_zscore	0.00684061532695731	0.403825638484573	0.724861290357373
PDCD11	NK	Tcruzi	PC2_zscore	0.00576105217968332	0.433880328452857	0.724329204982279
PDCD11	CD8T	NI	PC2_zscore	0.005599575914339	0.433628215770008	0.746534050916712
PDCD11	CD8T	LPS	PC2_zscore	0.00600468205880558	0.426329717659051	0.754321979169694
PDCD11	CD8T	IAV	PC2_zscore	0.00458914146409735	0.457810002754304	0.587992261828014
PDCD11	CD8T	Tcruzi	PC2_zscore	0.00518065643043518	0.44456200719276	0.70759471888573
PDCD11	monocyte	NI	PC2_zscore	0.00528026049888758	0.425156370246552	0.649702626464864
PDCD11	monocyte	LPS	PC2_zscore	0.00721405739890456	0.386648754376881	0.756311023978669
PDCD11	monocyte	IAV	PC2_zscore	0.00458469229848789	0.343011601538946	0.313729020975793
PDCD11	monocyte	Tcruzi	PC2_zscore	0.00612120912947277	0.424090469387779	0.765437623236655
PDCD11	B	NI	PC2_zscore	0.00539664091354784	0.437126138298221	0.741368646089526
PDCD11	B	LPS	PC2_zscore	0.00494230491890369	0.450292697281582	0.691972403865456
PDCD11	B	IAV	PC2_zscore	0.00487019077608921	0.453282298261149	0.675323074761342
PDCD11	B	Tcruzi	PC2_zscore	0.00452404285390208	0.464613692912349	0.624915159786924
PDCD11	CD4T	NI	PC2_zscore	0.00464551412429506	0.457283040227206	0.683581250728505
PDCD11	CD4T	LPS	PC2_zscore	0.00629862660677816	0.412111100250474	0.834390249202337
PDCD11	CD4T	IAV	PC2_zscore	0.0059941017503107	0.417961312588443	0.818140962846768
PDCD11	CD4T	Tcruzi	PC2_zscore	0.00423302545732312	0.474659076026564	0.605795252233027
CALHM2	NK	NI	PC2_zscore	0.0390767275243675	0.0293925460227072	2.00432754833216
CALHM2	NK	LPS	PC2_zscore	0.0156289699570144	0.273462427431061	0.562881961814526
CALHM2	NK	IAV	PC2_zscore	0.0326054064214031	0.0840232282314093	1.43617193680488
CALHM2	NK	Tcruzi	PC2_zscore	0.0348887301348923	0.0567229457067146	1.67620171144125
CALHM2	CD8T	NI	PC2_zscore	0.0451399141097748	0.0072191488602385	2.5026482626195
CALHM2	CD8T	LPS	PC2_zscore	0.0309725350682975	0.0828553495937014	1.45272380101722
CALHM2	CD8T	IAV	PC2_zscore	0.0451523568717202	0.0183620073895787	2.0563155898698
CALHM2	CD8T	Tcruzi	PC2_zscore	0.0245699116782755	0.13190770890439	1.15074179630684
CALHM2	monocyte	NI	PC2_zscore	0.0637932294279646	0.00012254144095769	2.94471186539493
CALHM2	monocyte	LPS	PC2_zscore	0.0578382685264906	0.00176786903005455	2.57487788148317
CALHM2	monocyte	IAV	PC2_zscore	0.0556154717898577	0.00320476941063401	2.51715784887195
CALHM2	monocyte	Tcruzi	PC2_zscore	0.0704452943005567	0.000353746273154074	2.63938699228934
CALHM2	B	NI	PC2_zscore	0.0402384807809414	0.030437788617726	1.90570208096706
CALHM2	B	LPS	PC2_zscore	0.0280634950602475	0.116994350576385	1.22492713703934
CALHM2	B	IAV	PC2_zscore	0.0338514907554611	0.0797457186751073	1.44061489901626
CALHM2	B	Tcruzi	PC2_zscore	0.0376680287426514	0.0444314706797435	1.74726856381717
CALHM2	CD4T	NI	PC2_zscore	0.0321321084240108	0.0522474992087872	1.69455307964364
CALHM2	CD4T	LPS	PC2_zscore	0.0226477314854212	0.164111625764064	0.997945425926346
CALHM2	CD4T	IAV	PC2_zscore	0.0295218651884695	0.0958950241718673	1.35530692417415
CALHM2	CD4T	Tcruzi	PC2_zscore	0.0405619046515966	0.0176531943105916	2.18292171249797
SH3PXD2A	NK	NI	PC2_zscore	0.00182154228606301	0.721767664248496	0.218468365781898
SH3PXD2A	NK	LPS	PC2_zscore	0.00267572219693976	0.703495849058682	0.270802698087391
SH3PXD2A	NK	IAV	PC2_zscore	0.00179989812989536	0.714619293488293	0.196607376156199
SH3PXD2A	NK	Tcruzi	PC2_zscore	0.00105673119431458	0.738936057501336	0.124732350630124
SH3PXD2A	CD8T	NI	PC2_zscore	0.00208914805951638	0.714590601216235	0.257317322941469
SH3PXD2A	CD8T	LPS	PC2_zscore	0.0016808246548804	0.724348692956487	0.206695113344009
SH3PXD2A	CD8T	IAV	PC2_zscore	0.00194893617746212	0.714903388679867	0.230431682117192
SH3PXD2A	CD8T	Tcruzi	PC2_zscore	0.00150379085753491	0.728589218215049	0.192594073278207
SH3PXD2A	monocyte	NI	PC2_zscore	-0.00235781738994733	0.732457870679719	-0.141785252683136
SH3PXD2A	monocyte	LPS	PC2_zscore	0.00206053216368217	0.699764933287085	0.189671793913558
SH3PXD2A	monocyte	IAV	PC2_zscore	-0.00810094444827159	0.548474767097057	-0.300533508321793
SH3PXD2A	monocyte	Tcruzi	PC2_zscore	0.00114664433432321	0.737035019065857	0.138525721236751
SH3PXD2A	B	NI	PC2_zscore	0.00250617451676305	0.702125075715358	0.311006101619431
SH3PXD2A	B	LPS	PC2_zscore	0.00208630713901666	0.712483433169513	0.270819508813539
SH3PXD2A	B	IAV	PC2_zscore	0.000647870229584305	0.751618109234405	0.0831149374688629
SH3PXD2A	B	Tcruzi	PC2_zscore	0.00128046325803259	0.734347989539433	0.17016218227233
SH3PXD2A	CD4T	NI	PC2_zscore	0.00163173960736694	0.723788663278403	0.225456283459076
SH3PXD2A	CD4T	LPS	PC2_zscore	0.00248862659005036	0.700666710630321	0.320442528124056
SH3PXD2A	CD4T	IAV	PC2_zscore	0.00121484092384881	0.736304015998956	0.165901240861235
SH3PXD2A	CD4T	Tcruzi	PC2_zscore	0.00100105403746037	0.74253247785228	0.136077807535182
STN1	NK	NI	PC2_zscore	0.000518605383266933	0.805773990824196	0.100301991643106
STN1	NK	LPS	PC2_zscore	0.00152322481245705	0.780443181149411	0.196032314427321
STN1	NK	IAV	PC2_zscore	0.000480857359882153	0.797299995268682	0.0800023795995367
STN1	NK	Tcruzi	PC2_zscore	0.000627731034356875	0.803196617333975	0.117701881899451
STN1	CD8T	NI	PC2_zscore	0.000501567412993126	0.805349588719046	0.102766205758439
STN1	CD8T	LPS	PC2_zscore	0.000478318154113948	0.806107034693365	0.0952896836650896
STN1	CD8T	IAV	PC2_zscore	-0.000330473389347045	0.820015923622557	-0.0526951195018802
STN1	CD8T	Tcruzi	PC2_zscore	0.000636287100390504	0.801112081063565	0.127168781541105
STN1	monocyte	NI	PC2_zscore	0.00115602393313174	0.761179880874792	0.125554215550196
STN1	monocyte	LPS	PC2_zscore	0.00128281230218458	0.766683853841247	0.146137053570345
STN1	monocyte	IAV	PC2_zscore	0.00762352231291939	0.494537885560642	0.335614796690484
STN1	monocyte	Tcruzi	PC2_zscore	0.000410591364650229	0.809322049584364	0.0796389008498536
STN1	B	NI	PC2_zscore	5.5543133389794e-05	0.820350671690425	0.0116028230770192
STN1	B	LPS	PC2_zscore	0.00031375016766136	0.811509035805308	0.0658085109284644
STN1	B	IAV	PC2_zscore	0.00062201066659185	0.801809216652046	0.123578366599192
STN1	B	Tcruzi	PC2_zscore	0.00037652269233939	0.80953177295549	0.0778106106145453
STN1	CD4T	NI	PC2_zscore	-6.33515259125915e-05	0.825203586216132	-0.013594621194298
STN1	CD4T	LPS	PC2_zscore	0.000566882897769085	0.801611571410703	0.120543571400229
STN1	CD4T	IAV	PC2_zscore	0.000189580801266237	0.815756585092441	0.0416857125225398
STN1	CD4T	Tcruzi	PC2_zscore	0.000188050207518378	0.815813040869924	0.0408563772363438
SLK	NK	NI	PC2_zscore	0.00150611879843443	0.736015866683849	0.378339909585274
SLK	NK	LPS	PC2_zscore	0.00156943394458571	0.73259246530694	0.373138868176954
SLK	NK	IAV	PC2_zscore	0.00128999155792487	0.736545058792666	0.305881348182494
SLK	NK	Tcruzi	PC2_zscore	0.00117943326098561	0.747776555911118	0.312515234431914
SLK	CD8T	NI	PC2_zscore	0.000919856254243427	0.758441742482155	0.246394554455188
SLK	CD8T	LPS	PC2_zscore	0.00138294991500832	0.739489453847191	0.364224475676185
SLK	CD8T	IAV	PC2_zscore	0.00189038630000854	0.722385695074477	0.365431609326827
SLK	CD8T	Tcruzi	PC2_zscore	0.00107642361229777	0.751858703745659	0.296318226257109
SLK	monocyte	NI	PC2_zscore	0.00128716467612121	0.73043692749054	0.346398091740709
SLK	monocyte	LPS	PC2_zscore	0.00102061093083011	0.741565851589054	0.258076138838237
SLK	monocyte	IAV	PC2_zscore	0.0125847565287196	0.182225611460858	1.07182049160095
SLK	monocyte	Tcruzi	PC2_zscore	0.00160909724618433	0.730759812743077	0.410153241733592
SLK	B	NI	PC2_zscore	0.00111493893257485	0.750274508001034	0.302852398591434
SLK	B	LPS	PC2_zscore	0.0014461023338571	0.737796723976506	0.374716936540477
SLK	B	IAV	PC2_zscore	0.00118537575885069	0.747555635182491	0.317894323433585
SLK	B	Tcruzi	PC2_zscore	0.00141541403671551	0.739072052031657	0.367055314439702
SLK	CD4T	NI	PC2_zscore	0.00100179864679821	0.755573372496081	0.284769663144905
SLK	CD4T	LPS	PC2_zscore	0.00165156120777847	0.729061389836051	0.416893676086131
SLK	CD4T	IAV	PC2_zscore	0.000801284716558275	0.76454936130026	0.213937787519901
SLK	CD4T	Tcruzi	PC2_zscore	0.00147273855688451	0.735065578823713	0.397178367296437
SFR1	NK	NI	PC2_zscore	0.0022088205125387	0.659717676231157	0.259542566224364
SFR1	NK	LPS	PC2_zscore	0.00135926258942821	0.678761226590955	0.15830093813569
SFR1	NK	IAV	PC2_zscore	-0.000166007974478569	0.703570158826115	-0.0174533259104201
SFR1	NK	Tcruzi	PC2_zscore	-0.000329930698047603	0.724426024919964	-0.0383093379360274
SFR1	CD8T	NI	PC2_zscore	0.000460246889217349	0.705770694193784	0.0617208854362675
SFR1	CD8T	LPS	PC2_zscore	0.00147031541490588	0.676613577952519	0.188424625197159
SFR1	CD8T	IAV	PC2_zscore	0.0027997126168589	0.64099822949095	0.291395444224129
SFR1	CD8T	Tcruzi	PC2_zscore	0.000428484818766748	0.706828906989586	0.0575209392810708
SFR1	monocyte	NI	PC2_zscore	-0.00205111734539604	0.672826249954908	-0.19908031304862
SFR1	monocyte	LPS	PC2_zscore	0.0022104279787554	0.637995979314351	0.263916292137403
SFR1	monocyte	IAV	PC2_zscore	0.00206686419645922	0.529575395982573	0.143955335814009
SFR1	monocyte	Tcruzi	PC2_zscore	9.45184597056858e-05	0.717215516451458	0.0127201533610516
SFR1	B	NI	PC2_zscore	0.00387585863571875	0.618961469215809	0.399151800900428
SFR1	B	LPS	PC2_zscore	-0.000320413946105272	0.729736848073993	-0.0417462948969847
SFR1	B	IAV	PC2_zscore	0.00155257997428736	0.674188758699023	0.206003490528283
SFR1	B	Tcruzi	PC2_zscore	0.00150912524462757	0.675455821188345	0.200462671451711
SFR1	CD4T	NI	PC2_zscore	-0.000594595245222703	0.733818035073485	-0.0829926096307472
SFR1	CD4T	LPS	PC2_zscore	-0.000349240495827257	0.735645532836347	-0.0499248476809378
SFR1	CD4T	IAV	PC2_zscore	0.00254467369257867	0.639985982312302	0.342444734137442
SFR1	CD4T	Tcruzi	PC2_zscore	0.00263318452056164	0.63723530607286	0.351989079145921
GSTO1	NK	NI	PC2_zscore	0.00178304351386479	0.775768348196591	0.260585627216757
GSTO1	NK	LPS	PC2_zscore	0.00132912562839012	0.785846783837921	0.206036578318903
GSTO1	NK	IAV	PC2_zscore	0.00642172948979936	0.652354421740024	0.452449492554197
GSTO1	NK	Tcruzi	PC2_zscore	-0.000597189256321251	0.809953575352076	-0.107072284383992
GSTO1	CD8T	NI	PC2_zscore	0.00115553088106645	0.786653199771824	0.214898636095822
GSTO1	CD8T	LPS	PC2_zscore	-0.000106332656071853	0.825215761424831	-0.021151795579961
GSTO1	CD8T	IAV	PC2_zscore	2.32283595389749e-05	0.825209406945406	0.0043443074434606
GSTO1	CD8T	Tcruzi	PC2_zscore	7.931851272593e-05	0.825682645906251	0.0167603070325347
GSTO1	monocyte	NI	PC2_zscore	-0.00555323124108637	0.621634213893202	-0.506503485796998
GSTO1	monocyte	LPS	PC2_zscore	-0.00329032830003946	0.705274633487935	-0.394030787613059
GSTO1	monocyte	IAV	PC2_zscore	-0.00645544281356668	0.514388987021475	-0.562796052861688
GSTO1	monocyte	Tcruzi	PC2_zscore	-0.000713072482652198	0.802979382243353	-0.144234625988871
GSTO1	B	NI	PC2_zscore	0.00122504781416543	0.78262428426539	0.231174740380466
GSTO1	B	LPS	PC2_zscore	-0.000385615660552141	0.814088998813469	-0.0838402511905876
GSTO1	B	IAV	PC2_zscore	-0.000603850355727246	0.806495343945643	-0.12359851696877
GSTO1	B	Tcruzi	PC2_zscore	-0.00183975212170042	0.768442040501329	-0.296955417098398
GSTO1	CD4T	NI	PC2_zscore	0.0014348971355849	0.77073268567922	0.278332154860996
GSTO1	CD4T	LPS	PC2_zscore	0.0004277699052357	0.809048992816754	0.102612533334187
GSTO1	CD4T	IAV	PC2_zscore	0.000776129105316015	0.794763895493679	0.173132521027651
GSTO1	CD4T	Tcruzi	PC2_zscore	-0.000118722119128907	0.824139904456002	-0.0283996645651727
ITPRIP	NK	NI	PC2_zscore	0.0125064340701758	0.356931829488308	0.608189495320339
ITPRIP	NK	LPS	PC2_zscore	-0.00863472953623174	0.403769422149461	-0.458168829593051
ITPRIP	NK	IAV	PC2_zscore	0.00217624159765746	0.531049003747035	0.117284118516907
ITPRIP	NK	Tcruzi	PC2_zscore	-0.010662984468905	0.377742064250883	-0.535141814485319
ITPRIP	CD8T	NI	PC2_zscore	0.000771196566183757	0.55633593968165	0.0455340626413142
ITPRIP	CD8T	LPS	PC2_zscore	-0.00355458474146253	0.49309788553803	-0.202542720937986
ITPRIP	CD8T	IAV	PC2_zscore	0.00428637865767715	0.491857012467714	0.23221163546393
ITPRIP	CD8T	Tcruzi	PC2_zscore	0.00420253075372042	0.486918319586859	0.242530983939778
ITPRIP	monocyte	NI	PC2_zscore	-0.0137777396822177	0.275050695212357	-0.846797968210539
ITPRIP	monocyte	LPS	PC2_zscore	0.0241466635219242	0.107842501766501	1.34089176413186
ITPRIP	monocyte	IAV	PC2_zscore	7.63955174383854e-05	0.555280682100814	0.00451909597190394
ITPRIP	monocyte	Tcruzi	PC2_zscore	-0.032910270980652	0.162135663265988	-1.36089577706367
ITPRIP	B	NI	PC2_zscore	-0.00435087268932234	0.477645436846915	-0.254358945108257
ITPRIP	B	LPS	PC2_zscore	-0.0116014912835366	0.340340104826092	-0.639828521744835
ITPRIP	B	IAV	PC2_zscore	-0.00302240905747864	0.504474827640004	-0.176839995672611
ITPRIP	B	Tcruzi	PC2_zscore	-0.000286500694853443	0.561212878772338	-0.0165698354686225
ITPRIP	CD4T	NI	PC2_zscore	0.00220575741553818	0.517741081640167	0.151150699527377
ITPRIP	CD4T	LPS	PC2_zscore	-0.00146018540434861	0.526444623470178	-0.107256508208275
ITPRIP	CD4T	IAV	PC2_zscore	0.0134137235759216	0.281755748852193	0.838572158812051
ITPRIP	CD4T	Tcruzi	PC2_zscore	-0.00305805571286373	0.489536380382276	-0.210627895849041
XPNPEP1	NK	NI	PC2_zscore	0.00490760450366255	0.509301805647391	0.319525410922864
XPNPEP1	NK	LPS	PC2_zscore	-0.0135884681192036	0.308564468311263	-0.801712464857842
XPNPEP1	NK	IAV	PC2_zscore	-0.00264131852996543	0.511531273310128	-0.184358403840544
XPNPEP1	NK	Tcruzi	PC2_zscore	-0.00867017871828126	0.389644257386897	-0.560068948872772
XPNPEP1	CD8T	NI	PC2_zscore	-0.00862477012342079	0.365160215434634	-0.646036427719482
XPNPEP1	CD8T	LPS	PC2_zscore	-0.0146855854361516	0.286788702970277	-0.877228551762006
XPNPEP1	CD8T	IAV	PC2_zscore	0.00351997787210137	0.535540894742526	0.239246021025677
XPNPEP1	CD8T	Tcruzi	PC2_zscore	0.00661771409128417	0.451101451806295	0.467621972297763
XPNPEP1	monocyte	NI	PC2_zscore	-0.00488431460187768	0.442954250144073	-0.38417519577657
XPNPEP1	monocyte	LPS	PC2_zscore	0.00517811916021596	0.492354284128325	0.351999815783957
XPNPEP1	monocyte	IAV	PC2_zscore	0.0142652927620651	0.293259514406853	0.695787191823875
XPNPEP1	monocyte	Tcruzi	PC2_zscore	-0.00132197751920355	0.541987703385165	-0.101443406254829
XPNPEP1	B	NI	PC2_zscore	-0.00758103299690141	0.396797509126568	-0.544445606514357
XPNPEP1	B	LPS	PC2_zscore	-0.00207716525128074	0.523363467792753	-0.162766884112819
XPNPEP1	B	IAV	PC2_zscore	-0.00425033765694612	0.473402444300363	-0.31675215691834
XPNPEP1	B	Tcruzi	PC2_zscore	0.00289226383300379	0.545695802931307	0.206426231478815
XPNPEP1	CD4T	NI	PC2_zscore	-0.000111313762115451	0.582515981848854	-0.0100857454471947
XPNPEP1	CD4T	LPS	PC2_zscore	-0.020739397362063	0.220323006967217	-1.17543982019702
XPNPEP1	CD4T	IAV	PC2_zscore	-0.0180444816013902	0.229914744735794	-1.12727955590176
XPNPEP1	CD4T	Tcruzi	PC2_zscore	0.00171944135641192	0.556333577502528	0.150251487451305
ADD3	NK	NI	PC2_zscore	-0.00553024874540571	0.314097967233061	-0.535001860920253
ADD3	NK	LPS	PC2_zscore	-0.01300906169457	0.141036375178758	-1.1853209494934
ADD3	NK	IAV	PC2_zscore	-0.0121938772972621	0.152109769784562	-1.13301427357248
ADD3	NK	Tcruzi	PC2_zscore	-0.0117528182512785	0.166190320807033	-1.06536685937314
ADD3	CD8T	NI	PC2_zscore	0.00151611071127363	0.476056623042078	0.156273294829642
ADD3	CD8T	LPS	PC2_zscore	-0.0128844104469228	0.115587393119351	-1.35806970401137
ADD3	CD8T	IAV	PC2_zscore	-0.00827272556049825	0.222302192421308	-0.861269912327174
ADD3	CD8T	Tcruzi	PC2_zscore	-0.00424993926891563	0.338019918388234	-0.492581029642749
ADD3	monocyte	NI	PC2_zscore	0.00640583346027805	0.436841763146809	0.343732368451018
ADD3	monocyte	LPS	PC2_zscore	-0.00787641176229309	0.277669234601136	-0.578173755587837
ADD3	monocyte	IAV	PC2_zscore	-0.00686416160874304	0.2922417405096	-0.45432847475341
ADD3	monocyte	Tcruzi	PC2_zscore	-0.00940340963942095	0.234739900010367	-0.762630218873222
ADD3	B	NI	PC2_zscore	-0.00782953985134111	0.23096304538279	-0.833641190820202
ADD3	B	LPS	PC2_zscore	-0.00667223615095219	0.265520624489296	-0.71494286764689
ADD3	B	IAV	PC2_zscore	-0.0213949970343082	0.0720347642714845	-1.55533931288999
ADD3	B	Tcruzi	PC2_zscore	-0.00650867465641223	0.278042195769501	-0.663643922541452
ADD3	CD4T	NI	PC2_zscore	-0.00224427964001414	0.421221483554386	-0.293415240390585
ADD3	CD4T	LPS	PC2_zscore	-0.0168755210563568	0.0676994785838904	-1.88507422572923
ADD3	CD4T	IAV	PC2_zscore	-0.0187726775925184	0.0657084637817246	-1.93598551550885
ADD3	CD4T	Tcruzi	PC2_zscore	-0.00492753964224618	0.291340045583935	-0.659067622935224
MXI1	NK	NI	PC2_zscore	-0.00695587398408757	0.404990379279685	-0.8360985202362
MXI1	NK	LPS	PC2_zscore	-0.00725978804882997	0.398178099803406	-0.83560196973327
MXI1	NK	IAV	PC2_zscore	-0.00722814510430587	0.395175838614431	-0.81152297739153
MXI1	NK	Tcruzi	PC2_zscore	-0.00755231034202725	0.39350101078605	-0.870114644873802
MXI1	CD8T	NI	PC2_zscore	-0.00708688314030776	0.399017794991332	-0.875734053296654
MXI1	CD8T	LPS	PC2_zscore	-0.00734798972339747	0.394829976080638	-0.879504527889462
MXI1	CD8T	IAV	PC2_zscore	-0.00680105176096323	0.405336716929997	-0.825481292940854
MXI1	CD8T	Tcruzi	PC2_zscore	-0.00718810179966771	0.39654150406277	-0.884483458330461
MXI1	monocyte	NI	PC2_zscore	-0.00515869157108959	0.407812746182692	-0.412642422286605
MXI1	monocyte	LPS	PC2_zscore	-0.00860347571981664	0.365319507803444	-0.799326912318752
MXI1	monocyte	IAV	PC2_zscore	-0.0131806938808834	0.213843196173201	-0.699450290059024
MXI1	monocyte	Tcruzi	PC2_zscore	-0.00714229069028198	0.401149928048544	-0.850515128404789
MXI1	B	NI	PC2_zscore	-0.00678693112409665	0.406563871670027	-0.84713782402987
MXI1	B	LPS	PC2_zscore	-0.00698680827830102	0.401345443762955	-0.866789894124023
MXI1	B	IAV	PC2_zscore	-0.00722595079027512	0.396601409789821	-0.878409780722668
MXI1	B	Tcruzi	PC2_zscore	-0.00616435286404944	0.426627428440574	-0.749579878760614
MXI1	CD4T	NI	PC2_zscore	-0.00759254587877875	0.384674512396496	-0.935509819879094
MXI1	CD4T	LPS	PC2_zscore	-0.00697267978934639	0.39684292172934	-0.898358814083574
MXI1	CD4T	IAV	PC2_zscore	-0.00741782787165274	0.388572281140337	-0.921280089738183
MXI1	CD4T	Tcruzi	PC2_zscore	-0.00656675546126568	0.410217119492011	-0.84503288637519
SMNDC1	NK	NI	PC2_zscore	0.0011233993728314	0.725399230621574	0.348580505769312
SMNDC1	NK	LPS	PC2_zscore	0.00105870947142429	0.725016225297989	0.309824361309879
SMNDC1	NK	IAV	PC2_zscore	0.000173206575344675	0.729279903871063	0.0297593239861816
SMNDC1	NK	Tcruzi	PC2_zscore	0.00135986078624189	0.718338875431069	0.372143913766246
SMNDC1	CD8T	NI	PC2_zscore	0.00104071448006668	0.728677588923412	0.33862567463785
SMNDC1	CD8T	LPS	PC2_zscore	0.00101093779227107	0.729145909091722	0.316617982323818
SMNDC1	CD8T	IAV	PC2_zscore	0.00136555002440319	0.713892119080681	0.338974158106216
SMNDC1	CD8T	Tcruzi	PC2_zscore	0.00112784181732014	0.724987067743227	0.362362244107531
SMNDC1	monocyte	NI	PC2_zscore	0.00114576010239579	0.706368686331154	0.330248673586095
SMNDC1	monocyte	LPS	PC2_zscore	0.00117573673939988	0.709185983150962	0.341630327840272
SMNDC1	monocyte	IAV	PC2_zscore	0.0083699160683387	0.281477028505246	0.813063565111442
SMNDC1	monocyte	Tcruzi	PC2_zscore	0.00108910096500642	0.726356304272576	0.359869260782033
SMNDC1	B	NI	PC2_zscore	0.00100884811911718	0.730088408224052	0.327157987326893
SMNDC1	B	LPS	PC2_zscore	0.00120440746217541	0.721860839826057	0.37957694853917
SMNDC1	B	IAV	PC2_zscore	0.000896429818175385	0.734791941837539	0.279134639333899
SMNDC1	B	Tcruzi	PC2_zscore	0.000901218687766398	0.734618943943059	0.281513717540809
SMNDC1	CD4T	NI	PC2_zscore	0.00105066702633486	0.727777722470006	0.364214519970773
SMNDC1	CD4T	LPS	PC2_zscore	0.00145975560738853	0.713851095038049	0.403954184941218
SMNDC1	CD4T	IAV	PC2_zscore	0.000915321298440033	0.735453980791097	0.307572778504058
SMNDC1	CD4T	Tcruzi	PC2_zscore	0.0011471858645122	0.72273172477452	0.389456847129885
DUSP5	NK	NI	PC2_zscore	-4.90306919248178e-05	0.801277576574679	-0.00537574303428921
DUSP5	NK	LPS	PC2_zscore	0.000610033082498494	0.804589729442179	0.0615297401477861
DUSP5	NK	IAV	PC2_zscore	0.00137764009589375	0.78468807638052	0.127038138463112
DUSP5	NK	Tcruzi	PC2_zscore	0.000320016616723196	0.807855034355756	0.0338514449008387
DUSP5	CD8T	NI	PC2_zscore	0.000419965987194981	0.808796511739468	0.0456946954729997
DUSP5	CD8T	LPS	PC2_zscore	-0.000658982111558433	0.789248418276707	-0.0738733063196381
DUSP5	CD8T	IAV	PC2_zscore	0.000592946417753652	0.802473525451851	0.0618312035598453
DUSP5	CD8T	Tcruzi	PC2_zscore	-0.000317654746883913	0.796601149525811	-0.0366016961341128
DUSP5	monocyte	NI	PC2_zscore	-0.00322008387102147	0.72591667020335	-0.215358384255896
DUSP5	monocyte	LPS	PC2_zscore	-0.000706384042566434	0.775318163908291	-0.0723635671260604
DUSP5	monocyte	IAV	PC2_zscore	0.01936958795015	0.359436337508739	0.686896471727663
DUSP5	monocyte	Tcruzi	PC2_zscore	-0.000974992213492455	0.782621170385515	-0.111603049397004
DUSP5	B	NI	PC2_zscore	-0.00113703647721873	0.778760672623368	-0.132127993607249
DUSP5	B	LPS	PC2_zscore	-0.000222835561822509	0.799075332476842	-0.0279237781909447
DUSP5	B	IAV	PC2_zscore	-0.00119705858975181	0.775814011077875	-0.145238452991843
DUSP5	B	Tcruzi	PC2_zscore	-0.000718658330846254	0.787629742561616	-0.0877438265456552
DUSP5	CD4T	NI	PC2_zscore	-0.000441152984621979	0.794137922506422	-0.0522592519501557
DUSP5	CD4T	LPS	PC2_zscore	-0.000445116572300063	0.793971334463604	-0.0542663544215502
DUSP5	CD4T	IAV	PC2_zscore	-0.000389773764093732	0.795192793291711	-0.0479553900646053
DUSP5	CD4T	Tcruzi	PC2_zscore	-0.000600545720879747	0.79060456020436	-0.0712015978077109
SMC3	NK	NI	PC2_zscore	-0.00342584278181667	0.431792627789931	-0.832819295742579
SMC3	NK	LPS	PC2_zscore	-0.00311283208966069	0.4374054410025	-0.661494177479462
SMC3	NK	IAV	PC2_zscore	-0.00383158416955336	0.409915533508907	-0.777967807216632
SMC3	NK	Tcruzi	PC2_zscore	-0.00337315019479331	0.433845635517576	-0.822634953408904
SMC3	CD8T	NI	PC2_zscore	-0.00352076038001838	0.428571707201029	-0.845135482502549
SMC3	CD8T	LPS	PC2_zscore	-0.0034660497877993	0.429729351954911	-0.842590677834644
SMC3	CD8T	IAV	PC2_zscore	-0.00327943055808289	0.434282904188479	-0.770750018857957
SMC3	CD8T	Tcruzi	PC2_zscore	-0.00340762134983894	0.431838246835837	-0.845453588833203
SMC3	monocyte	NI	PC2_zscore	-0.00225724047365971	0.434470880306199	-0.348123322216088
SMC3	monocyte	LPS	PC2_zscore	-0.003559780619848	0.413881216092038	-0.815503702888161
SMC3	monocyte	IAV	PC2_zscore	-0.00534093536438561	0.261786006908237	-0.76328187057128
SMC3	monocyte	Tcruzi	PC2_zscore	-0.00336830489605407	0.433573706421267	-0.835607049854946
SMC3	B	NI	PC2_zscore	-0.00343592011131597	0.431065580952312	-0.844386796627456
SMC3	B	LPS	PC2_zscore	-0.00326067211679728	0.438390644831646	-0.802047362280082
SMC3	B	IAV	PC2_zscore	-0.00344844447269323	0.430854218413426	-0.841857927865525
SMC3	B	Tcruzi	PC2_zscore	-0.0036285962229157	0.427557116163058	-0.813862924432005
SMC3	CD4T	NI	PC2_zscore	-0.0033757864610722	0.431852695705399	-0.857513741822377
SMC3	CD4T	LPS	PC2_zscore	-0.00326544382360061	0.43836919284573	-0.823460821249866
SMC3	CD4T	IAV	PC2_zscore	-0.00346596623895649	0.428632678738226	-0.863767575312049
SMC3	CD4T	Tcruzi	PC2_zscore	-0.00337501948278643	0.432052273743738	-0.855719576410318
PDCD4	NK	NI	PC2_zscore	0.00726659797986992	0.292636199541581	0.626197488412316
PDCD4	NK	LPS	PC2_zscore	0.00916013028610744	0.238834781592622	0.793195326601687
PDCD4	NK	IAV	PC2_zscore	0.000696752510543958	0.499977084030199	0.0592155901450072
PDCD4	NK	Tcruzi	PC2_zscore	0.00973770549288332	0.237486297854143	0.796654701001514
PDCD4	CD8T	NI	PC2_zscore	0.00769347276808231	0.256216611873098	0.73723373380366
PDCD4	CD8T	LPS	PC2_zscore	0.0101115190491604	0.208649417475902	0.89596272128054
PDCD4	CD8T	IAV	PC2_zscore	-0.00137018639514978	0.475142440678729	-0.116786453795734
PDCD4	CD8T	Tcruzi	PC2_zscore	0.00963366231956277	0.206296595104442	0.904421507886717
PDCD4	monocyte	NI	PC2_zscore	0.00331535460310123	0.416404416409372	0.270442472840699
PDCD4	monocyte	LPS	PC2_zscore	-0.00877621814908658	0.286892039830061	-0.632983681259186
PDCD4	monocyte	IAV	PC2_zscore	-0.01051516744194	0.26099257963738	-0.656978872067038
PDCD4	monocyte	Tcruzi	PC2_zscore	-0.00789999034741903	0.310753219439722	-0.566636222012871
PDCD4	B	NI	PC2_zscore	0.010458878459713	0.196981672363695	0.933033416264851
PDCD4	B	LPS	PC2_zscore	-0.000972663814825095	0.482593627045248	-0.0931204612057199
PDCD4	B	IAV	PC2_zscore	0.000836495158716743	0.494176681370354	0.0754539560375879
PDCD4	B	Tcruzi	PC2_zscore	0.00892247540759071	0.24140004777371	0.780515232376206
PDCD4	CD4T	NI	PC2_zscore	-0.0260383469048661	0.0460725442894993	-2.20032674961501
PDCD4	CD4T	LPS	PC2_zscore	-0.00727063788006837	0.234672081689953	-0.804435071607968
PDCD4	CD4T	IAV	PC2_zscore	-0.0107611085822721	0.152874767994049	-1.11663683982596
PDCD4	CD4T	Tcruzi	PC2_zscore	-0.0139928050600797	0.101916360748934	-1.38622007819858
BBIP1	NK	NI	PC2_zscore	-0.00608564541023251	0.367514955611408	-0.745190984045574
BBIP1	NK	LPS	PC2_zscore	-0.00787815577107048	0.326279066793925	-0.880985968660056
BBIP1	NK	IAV	PC2_zscore	-0.00804976047799911	0.320178509877838	-0.881743370827733
BBIP1	NK	Tcruzi	PC2_zscore	-0.00517995927100843	0.39501812801896	-0.62037426452172
BBIP1	CD8T	NI	PC2_zscore	-0.006431464358711	0.34894267923301	-0.854297249885763
BBIP1	CD8T	LPS	PC2_zscore	-0.00743758070233885	0.328437694841453	-0.910279021275885
BBIP1	CD8T	IAV	PC2_zscore	-0.00688400757333784	0.340422245712382	-0.853937325782044
BBIP1	CD8T	Tcruzi	PC2_zscore	-0.004147292171881	0.428733986816598	-0.521977610362648
BBIP1	monocyte	NI	PC2_zscore	-0.0104220257648033	0.245843113706479	-1.05680510935806
BBIP1	monocyte	LPS	PC2_zscore	-0.0108135393055594	0.252166740660982	-1.0569742735866
BBIP1	monocyte	IAV	PC2_zscore	-0.00238037140874812	0.372520219051984	-0.174639676187584
BBIP1	monocyte	Tcruzi	PC2_zscore	-0.00711003184033806	0.331822510354607	-0.915179606676864
BBIP1	B	NI	PC2_zscore	-0.00636995033970198	0.352348647692614	-0.835440838152014
BBIP1	B	LPS	PC2_zscore	-0.00666539298666265	0.343564564566765	-0.869874175707359
BBIP1	B	IAV	PC2_zscore	-0.00525367645058146	0.388913235181433	-0.684335148777025
BBIP1	B	Tcruzi	PC2_zscore	-0.00659364478146033	0.347679273410059	-0.847205432794597
BBIP1	CD4T	NI	PC2_zscore	-0.00607162833990597	0.34308852921073	-0.919299076993675
BBIP1	CD4T	LPS	PC2_zscore	-0.00853361395103495	0.294253610480192	-1.08428782202522
BBIP1	CD4T	IAV	PC2_zscore	-0.00601570953521394	0.345610831092802	-0.908666193485533
BBIP1	CD4T	Tcruzi	PC2_zscore	-0.00293752765764612	0.485563812351228	-0.365645525977483
SHOC2	NK	NI	PC2_zscore	-0.00676275867063239	0.228828019249915	-1.10235385971446
SHOC2	NK	LPS	PC2_zscore	-0.00430265137773592	0.319225424777739	-0.547568972390982
SHOC2	NK	IAV	PC2_zscore	-0.00642284378023549	0.239617576617855	-1.02522898446946
SHOC2	NK	Tcruzi	PC2_zscore	-0.00675655456943046	0.230650437583699	-1.08047424197333
SHOC2	CD8T	NI	PC2_zscore	-0.00730145328496485	0.205661708161376	-1.25844547716944
SHOC2	CD8T	LPS	PC2_zscore	-0.00750315788883508	0.204585589372689	-1.23052392967182
SHOC2	CD8T	IAV	PC2_zscore	-0.00653075396396288	0.235199898829304	-1.06833145150745
SHOC2	CD8T	Tcruzi	PC2_zscore	-0.00639682038798183	0.235786769892362	-1.10852957878895
SHOC2	monocyte	NI	PC2_zscore	-0.00763271567997031	0.190400230381893	-1.3008333859856
SHOC2	monocyte	LPS	PC2_zscore	-0.00616021222668704	0.242734361401264	-1.05649954619854
SHOC2	monocyte	IAV	PC2_zscore	-0.00100645393423847	0.334414471479999	-0.0812675186277844
SHOC2	monocyte	Tcruzi	PC2_zscore	-0.0058451479985513	0.258516226281237	-0.981752262375213
SHOC2	B	NI	PC2_zscore	-0.00852848832455037	0.18487745670443	-1.28867550265231
SHOC2	B	LPS	PC2_zscore	-0.00517318548611396	0.290203777244558	-0.826054729505487
SHOC2	B	IAV	PC2_zscore	-0.00678758360090184	0.220420142654755	-1.19606744403919
SHOC2	B	Tcruzi	PC2_zscore	-0.00613394540315913	0.245311409881946	-1.06383995243788
SHOC2	CD4T	NI	PC2_zscore	-0.00857145635879863	0.181149097366545	-1.35625636280864
SHOC2	CD4T	LPS	PC2_zscore	-0.00865570047579264	0.18062983970809	-1.35695419776299
SHOC2	CD4T	IAV	PC2_zscore	-0.00559710549617499	0.265752822067083	-1.00361184406097
SHOC2	CD4T	Tcruzi	PC2_zscore	-0.00572853334392111	0.258859533651488	-1.03417819570022
GPAM	NK	NI	PC2_zscore	-0.000230754935308675	0.765911657816954	-0.0274744949927722
GPAM	NK	LPS	PC2_zscore	0.00176818677545418	0.725797169586713	0.17290849927928
GPAM	NK	IAV	PC2_zscore	-0.000997641137113664	0.740710213300847	-0.101765024634511
GPAM	NK	Tcruzi	PC2_zscore	-0.000612417894087268	0.757472361834531	-0.0705056999088344
GPAM	CD8T	NI	PC2_zscore	-0.000250757829258117	0.764662886530876	-0.0317381287157598
GPAM	CD8T	LPS	PC2_zscore	0.00124404165906273	0.735789343722118	0.145214355753931
GPAM	CD8T	IAV	PC2_zscore	-0.000313122814345606	0.760335039650239	-0.0378223744401189
GPAM	CD8T	Tcruzi	PC2_zscore	0.000941378132084271	0.742352341103456	0.117375895764085
GPAM	monocyte	NI	PC2_zscore	0.00488941651203126	0.643189330204962	0.299173696982688
GPAM	monocyte	LPS	PC2_zscore	-0.00147099157331197	0.722617728284531	-0.125127064765714
GPAM	monocyte	IAV	PC2_zscore	-0.000589589537952178	0.607154570611382	-0.0286947341911231
GPAM	monocyte	Tcruzi	PC2_zscore	0.000132094464008798	0.763615121600499	0.015972004794728
GPAM	B	NI	PC2_zscore	0.000278526816261697	0.759651266933744	0.0367114663124776
GPAM	B	LPS	PC2_zscore	0.00184137277491277	0.719232437678744	0.213758860143931
GPAM	B	IAV	PC2_zscore	-0.000481818048558998	0.758254436579205	-0.061847037598153
GPAM	B	Tcruzi	PC2_zscore	0.000506830334410032	0.753502498902298	0.0657316227190046
GPAM	CD4T	NI	PC2_zscore	-0.00152901831387782	0.726931501999972	-0.19106179747235
GPAM	CD4T	LPS	PC2_zscore	-0.00111842237791732	0.738295696153607	-0.145227618155092
GPAM	CD4T	IAV	PC2_zscore	0.000205748472000837	0.761171153617958	0.0283764201694692
GPAM	CD4T	Tcruzi	PC2_zscore	0.00137070631246745	0.727968309814092	0.175897538279011
ACSL5	NK	NI	PC2_zscore	0.00474888657815796	0.7080741979171	0.383438612277496
ACSL5	NK	LPS	PC2_zscore	0.000801483831135609	0.787239718148469	0.0887472048580385
ACSL5	NK	IAV	PC2_zscore	-0.000934263463539216	0.76250861666251	-0.103063083225875
ACSL5	NK	Tcruzi	PC2_zscore	-0.0104930644775491	0.628893284098533	-0.520058152515592
ACSL5	CD8T	NI	PC2_zscore	-0.00241511391172494	0.72719752281175	-0.270379650771126
ACSL5	CD8T	LPS	PC2_zscore	-0.000516189059220313	0.776888181073112	-0.0611190387014021
ACSL5	CD8T	IAV	PC2_zscore	0.00359623721222289	0.728173809166395	0.312982299863502
ACSL5	CD8T	Tcruzi	PC2_zscore	-0.00557777397145802	0.666122165149364	-0.464970820252384
ACSL5	monocyte	NI	PC2_zscore	-0.0188839336648357	0.403712051255196	-0.824419168024898
ACSL5	monocyte	LPS	PC2_zscore	0.00218522745228058	0.745199121791042	0.238847772843113
ACSL5	monocyte	IAV	PC2_zscore	0.0165033340317629	0.398419990586121	0.78884607993183
ACSL5	monocyte	Tcruzi	PC2_zscore	0.00120688455288888	0.774900552155438	0.138381571269559
ACSL5	B	NI	PC2_zscore	-0.00237533361274964	0.726067338762107	-0.270233006329856
ACSL5	B	LPS	PC2_zscore	0.00264574147932763	0.736183680754782	0.286320280449091
ACSL5	B	IAV	PC2_zscore	-0.00345425759466786	0.701035304225077	-0.357604234310278
ACSL5	B	Tcruzi	PC2_zscore	-0.00161188955467784	0.74752335838407	-0.187521474614478
ACSL5	CD4T	NI	PC2_zscore	-0.00289153555559259	0.708545942425396	-0.336905912098518
ACSL5	CD4T	LPS	PC2_zscore	-0.00315829979491432	0.694077099861497	-0.38745925838912
ACSL5	CD4T	IAV	PC2_zscore	-0.000224943389622384	0.784359210558971	-0.0321188233511124
ACSL5	CD4T	Tcruzi	PC2_zscore	0.000683575155448176	0.783980696148041	0.0883901033294485
ZDHHC6	NK	NI	PC2_zscore	-0.00197380255518251	0.535987586585288	-0.316510478964541
ZDHHC6	NK	LPS	PC2_zscore	-0.00392015465911602	0.470474327829952	-0.58769089545926
ZDHHC6	NK	IAV	PC2_zscore	-0.00358390737549442	0.473199858261851	-0.534055009608474
ZDHHC6	NK	Tcruzi	PC2_zscore	-0.00349669669283479	0.485217068422094	-0.558851917883694
ZDHHC6	CD8T	NI	PC2_zscore	-0.00325143295140195	0.487120075089466	-0.583340529629661
ZDHHC6	CD8T	LPS	PC2_zscore	-0.00122141184649975	0.561257476642666	-0.181515572105868
ZDHHC6	CD8T	IAV	PC2_zscore	-0.00241098319103632	0.515912552736445	-0.397295213244051
ZDHHC6	CD8T	Tcruzi	PC2_zscore	-0.00287604775589149	0.501466665954711	-0.521585377027715
ZDHHC6	monocyte	NI	PC2_zscore	-0.00582931871657793	0.367176485931748	-0.762269681891668
ZDHHC6	monocyte	LPS	PC2_zscore	-0.00407409553505608	0.444539062178538	-0.662899766210242
ZDHHC6	monocyte	IAV	PC2_zscore	-0.00323113714809377	0.395546729831536	-0.402967054917169
ZDHHC6	monocyte	Tcruzi	PC2_zscore	-0.00360556350958582	0.473925642069475	-0.636153412768306
ZDHHC6	B	NI	PC2_zscore	-0.00424895941133611	0.460135788718363	-0.659505167450615
ZDHHC6	B	LPS	PC2_zscore	-0.00384422079317259	0.469611614027944	-0.637757030271881
ZDHHC6	B	IAV	PC2_zscore	-0.00326712534858792	0.488799380405581	-0.565933563350273
ZDHHC6	B	Tcruzi	PC2_zscore	-0.0022135996544442	0.528369471742588	-0.38386908877247
ZDHHC6	CD4T	NI	PC2_zscore	-0.00145036932192775	0.56789918795264	-0.262057566795208
ZDHHC6	CD4T	LPS	PC2_zscore	-0.00412297584927413	0.44951483530941	-0.737845652039004
ZDHHC6	CD4T	IAV	PC2_zscore	-0.00407314208839331	0.451825839246042	-0.728406390127511
ZDHHC6	CD4T	Tcruzi	PC2_zscore	-0.00132759200646503	0.572110534276865	-0.231889670214599
VTI1A	NK	NI	PC2_zscore	-0.000816814503325062	0.776518375489453	-0.214669421108781
VTI1A	NK	LPS	PC2_zscore	-0.00045183716011429	0.788498981827167	-0.123910487434012
VTI1A	NK	IAV	PC2_zscore	-0.000292827472884994	0.787773081289415	-0.0735489227554185
VTI1A	NK	Tcruzi	PC2_zscore	-0.000309422473063951	0.796817741310809	-0.0850579685488172
VTI1A	CD8T	NI	PC2_zscore	-0.000276820490800927	0.798462066803643	-0.0864664435245171
VTI1A	CD8T	LPS	PC2_zscore	-0.000733279158613293	0.777965125900372	-0.206153718459709
VTI1A	CD8T	IAV	PC2_zscore	1.05464467122744e-06	0.805061115952946	0.000272184918642253
VTI1A	CD8T	Tcruzi	PC2_zscore	-0.000334679501360949	0.795742150117004	-0.102509352051301
VTI1A	monocyte	NI	PC2_zscore	-0.000342639542165151	0.776552915533382	-0.0963851108958181
VTI1A	monocyte	LPS	PC2_zscore	0.00337036222431157	0.68419611074405	0.408799368006532
VTI1A	monocyte	IAV	PC2_zscore	0.00524250829038504	0.492226534608894	0.545544948574022
VTI1A	monocyte	Tcruzi	PC2_zscore	-0.000461443021075311	0.789585128673624	-0.145457391489257
VTI1A	B	NI	PC2_zscore	-0.00113675816583973	0.762143622074844	-0.290933124222635
VTI1A	B	LPS	PC2_zscore	0.000163555961812196	0.819145970748193	0.0474382291769494
VTI1A	B	IAV	PC2_zscore	-0.000662061678190154	0.78065107050575	-0.19868242782808
VTI1A	B	Tcruzi	PC2_zscore	0.000186173257944198	0.818924424643351	0.0518391416684486
VTI1A	CD4T	NI	PC2_zscore	-0.00100582114848299	0.759861039748624	-0.306161513046747
VTI1A	CD4T	LPS	PC2_zscore	0.000498368753939868	0.826861701765648	0.138003498303518
VTI1A	CD4T	IAV	PC2_zscore	-0.0010319420860721	0.758885489521947	-0.310056314325135
VTI1A	CD4T	Tcruzi	PC2_zscore	-0.0011228054881117	0.757152344798979	-0.315884976848545
TCF7L2	NK	NI	PC2_zscore	0.0232320701094679	0.282150531921561	0.845698321823551
TCF7L2	NK	LPS	PC2_zscore	0.0395375877523782	0.196982072607599	1.20022349714043
TCF7L2	NK	IAV	PC2_zscore	0.0232730105214781	0.277135108772964	0.873768164832105
TCF7L2	NK	Tcruzi	PC2_zscore	0.033351694875928	0.225552210633954	1.0524652877439
TCF7L2	CD8T	NI	PC2_zscore	0.0167141868420411	0.32969631014226	0.682540047090089
TCF7L2	CD8T	LPS	PC2_zscore	0.00277871804285885	0.505203085078678	0.104856577613122
TCF7L2	CD8T	IAV	PC2_zscore	0.0425853024161664	0.19319439856922	1.15925486880378
TCF7L2	CD8T	Tcruzi	PC2_zscore	0.0158567919618913	0.342494707392062	0.634975370284781
TCF7L2	monocyte	NI	PC2_zscore	0.00987577022172899	0.402474625879123	0.440049692576139
TCF7L2	monocyte	LPS	PC2_zscore	0.0244038505760217	0.236585023968327	1.0763199650459
TCF7L2	monocyte	IAV	PC2_zscore	0.0646497469658314	0.00954723830569151	2.10941393061923
TCF7L2	monocyte	Tcruzi	PC2_zscore	-0.00261488786712145	0.583768052174311	-0.103466818284378
TCF7L2	B	NI	PC2_zscore	0.0350971050642146	0.217013860187601	1.06313864025124
TCF7L2	B	LPS	PC2_zscore	0.00185369220917564	0.520769092882702	0.066674736847476
TCF7L2	B	IAV	PC2_zscore	0.0283538709082344	0.248985287016089	0.949082003296733
TCF7L2	B	Tcruzi	PC2_zscore	0.00344749984389974	0.500730994815345	0.123505048131258
TCF7L2	CD4T	NI	PC2_zscore	0.0284483888622756	0.23906349599803	1.00318616096677
TCF7L2	CD4T	LPS	PC2_zscore	0.0251416677600967	0.249612234257858	0.98423841347684
TCF7L2	CD4T	IAV	PC2_zscore	0.0231107300257741	0.260500842162414	0.947460748941429
TCF7L2	CD4T	Tcruzi	PC2_zscore	0.0441933222921412	0.189378182078545	1.20077515513125
CASP7	NK	NI	PC2_zscore	0.00135573206432171	0.877118152990212	0.240010958202216
CASP7	NK	LPS	PC2_zscore	0.0014550219971254	0.874991637051012	0.246661622436046
CASP7	NK	IAV	PC2_zscore	0.00166649499381395	0.869795358009935	0.263692456568587
CASP7	NK	Tcruzi	PC2_zscore	0.00152083171000561	0.874241890878989	0.254181131208597
CASP7	CD8T	NI	PC2_zscore	0.00103781728618138	0.883456052066141	0.207861622046176
CASP7	CD8T	LPS	PC2_zscore	0.00141859112533744	0.874791737755585	0.255047948731564
CASP7	CD8T	IAV	PC2_zscore	0.00116482676861398	0.879406904178385	0.226300455358481
CASP7	CD8T	Tcruzi	PC2_zscore	0.00104698678988148	0.883140677494185	0.210898536241558
CASP7	monocyte	NI	PC2_zscore	0.000519323286821644	0.882453846216306	0.0707550354861785
CASP7	monocyte	LPS	PC2_zscore	0.00183976081844495	0.865617871241083	0.271278230647067
CASP7	monocyte	IAV	PC2_zscore	0.0497866941601442	0.0605217843614617	1.69807048101291
CASP7	monocyte	Tcruzi	PC2_zscore	0.00156776215601612	0.873039476243657	0.260988246019895
CASP7	B	NI	PC2_zscore	0.000695474349262156	0.892937897164628	0.147445868839613
CASP7	B	LPS	PC2_zscore	0.00165785633698403	0.868858758067024	0.281893942359968
CASP7	B	IAV	PC2_zscore	0.000779449092924383	0.890394882911912	0.167618612158437
CASP7	B	Tcruzi	PC2_zscore	0.000958158929272601	0.885335122517048	0.198565066739515
CASP7	CD4T	NI	PC2_zscore	0.00117912003199669	0.879687296394948	0.231599575563385
CASP7	CD4T	LPS	PC2_zscore	0.00154317231288656	0.871474368607903	0.272165309102119
CASP7	CD4T	IAV	PC2_zscore	0.00145583687766128	0.872842392784945	0.267268107257432
CASP7	CD4T	Tcruzi	PC2_zscore	0.0012149838987569	0.879007432042714	0.2347957782318
DCLRE1A	NK	NI	PC2_zscore	-0.00322222088415525	0.672862905277033	-0.335641441790452
DCLRE1A	NK	LPS	PC2_zscore	-0.00337579073876406	0.668463477392376	-0.333018941134519
DCLRE1A	NK	IAV	PC2_zscore	-0.00321323588029391	0.666932981831387	-0.311894005570378
DCLRE1A	NK	Tcruzi	PC2_zscore	-0.00390097320385637	0.659952085488287	-0.388359657441422
DCLRE1A	CD8T	NI	PC2_zscore	-0.00366718129568971	0.662476478743093	-0.385782034935788
DCLRE1A	CD8T	LPS	PC2_zscore	-0.0036401971541453	0.663616293157027	-0.376407246873229
DCLRE1A	CD8T	IAV	PC2_zscore	-0.00186193782710259	0.696575663280469	-0.183853191614066
DCLRE1A	CD8T	Tcruzi	PC2_zscore	-0.00456091423819569	0.645348950173958	-0.439766287461515
DCLRE1A	monocyte	NI	PC2_zscore	-0.00422730585719878	0.634877494254905	-0.376721880673235
DCLRE1A	monocyte	LPS	PC2_zscore	-0.00233199600686837	0.670716193142156	-0.196680784119518
DCLRE1A	monocyte	IAV	PC2_zscore	-0.0218198511346571	0.256565246287835	-0.791753396467887
DCLRE1A	monocyte	Tcruzi	PC2_zscore	-0.00328981402004275	0.671179374187965	-0.34856683240892
DCLRE1A	B	NI	PC2_zscore	-0.00215352593466984	0.697582061108158	-0.235376688476534
DCLRE1A	B	LPS	PC2_zscore	-0.00392213667968814	0.65597109817473	-0.408055417727605
DCLRE1A	B	IAV	PC2_zscore	-0.0037797452511992	0.658837124490585	-0.39874059577427
DCLRE1A	B	Tcruzi	PC2_zscore	-0.00319966458521368	0.671994333316788	-0.349809131418216
DCLRE1A	CD4T	NI	PC2_zscore	-0.0025685279459039	0.687235997014341	-0.291577847538948
DCLRE1A	CD4T	LPS	PC2_zscore	-0.00381040149247759	0.65757862850884	-0.407581513773745
DCLRE1A	CD4T	IAV	PC2_zscore	-0.00366903484278949	0.660698967607387	-0.396338435064337
DCLRE1A	CD4T	Tcruzi	PC2_zscore	-0.00402262961965608	0.653204123465755	-0.421127477315768
NHLRC2	NK	NI	PC2_zscore	-0.000921137183853835	0.729364742402304	-0.197732541008395
NHLRC2	NK	LPS	PC2_zscore	0.000191743737551654	0.746163984763028	0.0282709669421847
NHLRC2	NK	IAV	PC2_zscore	-0.00148783264989896	0.699466021189629	-0.226774308436331
NHLRC2	NK	Tcruzi	PC2_zscore	-0.00083695079918095	0.732350209239665	-0.181898887445731
NHLRC2	CD8T	NI	PC2_zscore	-0.00071092599489909	0.736003601330858	-0.164630993246351
NHLRC2	CD8T	LPS	PC2_zscore	-0.00096112411433635	0.727186786565579	-0.206078866473556
NHLRC2	CD8T	IAV	PC2_zscore	-0.000847802765890144	0.726898252617054	-0.163473026383972
NHLRC2	CD8T	Tcruzi	PC2_zscore	-0.000750717020826697	0.734610396432452	-0.172630903558455
NHLRC2	monocyte	NI	PC2_zscore	-0.00104232615186287	0.696443806739223	-0.193728781610727
NHLRC2	monocyte	LPS	PC2_zscore	-0.000673411098506642	0.716586278104079	-0.133586976566445
NHLRC2	monocyte	IAV	PC2_zscore	-0.00128525870214016	0.55178547206136	-0.122930565827827
NHLRC2	monocyte	Tcruzi	PC2_zscore	-0.000505502261783222	0.743654762795894	-0.117358982770717
NHLRC2	B	NI	PC2_zscore	-0.000726808325137092	0.735118697125702	-0.171473368512923
NHLRC2	B	LPS	PC2_zscore	-8.74999679977367e-05	0.75850155936193	-0.0185905831014829
NHLRC2	B	IAV	PC2_zscore	-0.000804897144621972	0.732305086422141	-0.187106366458723
NHLRC2	B	Tcruzi	PC2_zscore	-0.000529795801943831	0.742744560809027	-0.12368208262528
NHLRC2	CD4T	NI	PC2_zscore	-0.000409080296654092	0.748124587684453	-0.0978020024512511
NHLRC2	CD4T	LPS	PC2_zscore	-0.00116249654890324	0.719465727122127	-0.252297833290418
NHLRC2	CD4T	IAV	PC2_zscore	-0.000530287362993292	0.742988271876803	-0.128175973505137
NHLRC2	CD4T	Tcruzi	PC2_zscore	-0.000893237128564334	0.728441314661213	-0.208824149360644
CCDC186	NK	NI	PC2_zscore	-0.00284200731809719	0.538303836516292	-0.636895793406684
CCDC186	NK	LPS	PC2_zscore	-0.00314919982869512	0.525840267715981	-0.650984837100974
CCDC186	NK	IAV	PC2_zscore	-0.00265073884182422	0.531823062699211	-0.49716025663902
CCDC186	NK	Tcruzi	PC2_zscore	-0.00288788507845451	0.536817500077493	-0.650968588804068
CCDC186	CD8T	NI	PC2_zscore	-0.00307134191280953	0.530792051668432	-0.678225697409232
CCDC186	CD8T	LPS	PC2_zscore	-0.00292164985949379	0.53497663195123	-0.660864765323851
CCDC186	CD8T	IAV	PC2_zscore	-0.00292554910790749	0.532200153395653	-0.62866001699465
CCDC186	CD8T	Tcruzi	PC2_zscore	-0.00299828461276814	0.532671400323062	-0.677703409790824
CCDC186	monocyte	NI	PC2_zscore	-0.0022421250241793	0.526046110269101	-0.354687360465813
CCDC186	monocyte	LPS	PC2_zscore	-0.00347469945825786	0.498542080092889	-0.640513612648817
CCDC186	monocyte	IAV	PC2_zscore	0.00036477505915735	0.461930384230457	0.0312500604743006
CCDC186	monocyte	Tcruzi	PC2_zscore	-0.00297336177847474	0.533765268667722	-0.670921035738906
CCDC186	B	NI	PC2_zscore	-0.00292006658856674	0.53555765523508	-0.664171796565247
CCDC186	B	LPS	PC2_zscore	-0.0029774423624731	0.533525705633607	-0.673106759320587
CCDC186	B	IAV	PC2_zscore	-0.00294723233319771	0.534631963999218	-0.667672912750254
CCDC186	B	Tcruzi	PC2_zscore	-0.00284009852794793	0.538712695640786	-0.639935109040846
CCDC186	CD4T	NI	PC2_zscore	-0.00293966907590017	0.533784133315783	-0.682611275414946
CCDC186	CD4T	LPS	PC2_zscore	-0.00296905901287547	0.532465186599475	-0.687523359291071
CCDC186	CD4T	IAV	PC2_zscore	-0.0030108090891305	0.531182343697604	-0.68974740065108
CCDC186	CD4T	Tcruzi	PC2_zscore	-0.00284956207826861	0.538466497161927	-0.65765114438118
ABLIM1	NK	NI	PC2_zscore	-0.00322901809596528	0.522316201114945	-0.258515316399433
ABLIM1	NK	LPS	PC2_zscore	-0.0101890027429629	0.383810646756675	-0.664389101109441
ABLIM1	NK	IAV	PC2_zscore	-0.00913969405412441	0.404379670767906	-0.594655602179861
ABLIM1	NK	Tcruzi	PC2_zscore	-0.00744384114667613	0.429896599322221	-0.535063573890363
ABLIM1	CD8T	NI	PC2_zscore	0.00259154021508707	0.561864353726793	0.207722837977266
ABLIM1	CD8T	LPS	PC2_zscore	-0.000150588897096153	0.596652474745872	-0.0115392622341744
ABLIM1	CD8T	IAV	PC2_zscore	-0.00864040896218873	0.417263787139312	-0.552099638278893
ABLIM1	CD8T	Tcruzi	PC2_zscore	0.00196785310237353	0.580002391470197	0.157328255108491
ABLIM1	monocyte	NI	PC2_zscore	-0.00252708488122541	0.534168786473243	-0.149831926711271
ABLIM1	monocyte	LPS	PC2_zscore	0.00168265393157781	0.596017022402789	0.0970606740566756
ABLIM1	monocyte	IAV	PC2_zscore	0.0021614459416527	0.528569494132333	0.0883577601509051
ABLIM1	monocyte	Tcruzi	PC2_zscore	-0.0131490914436317	0.372528051730409	-0.663895168620293
ABLIM1	B	NI	PC2_zscore	-0.00905459838258746	0.350834787546929	-0.782410633141635
ABLIM1	B	LPS	PC2_zscore	-0.0134740230352852	0.290341006326645	-0.99380300798148
ABLIM1	B	IAV	PC2_zscore	-0.00949442597831094	0.352165999053088	-0.772969273151265
ABLIM1	B	Tcruzi	PC2_zscore	-0.00589794269725542	0.427977546519833	-0.548253326125269
ABLIM1	CD4T	NI	PC2_zscore	0.0103056528603128	0.346407735053909	0.833109118146676
ABLIM1	CD4T	LPS	PC2_zscore	0.00288028336919337	0.526048563468823	0.299491960062437
ABLIM1	CD4T	IAV	PC2_zscore	0.0102808723039124	0.351025583837918	0.820135180249
ABLIM1	CD4T	Tcruzi	PC2_zscore	0.00370864998932918	0.502537746247442	0.369171587419348
TRUB1	NK	NI	PC2_zscore	0.00369512532176866	0.641485274985782	0.457289954057619
TRUB1	NK	LPS	PC2_zscore	0.00337577349016523	0.646516468020129	0.412591480570201
TRUB1	NK	IAV	PC2_zscore	0.00322057283315423	0.643473903611625	0.380594884022474
TRUB1	NK	Tcruzi	PC2_zscore	0.00324369423125598	0.651354887269059	0.421658207633875
TRUB1	CD8T	NI	PC2_zscore	0.00367599186125265	0.6401095418862	0.468608392489295
TRUB1	CD8T	LPS	PC2_zscore	0.00366512899539187	0.640962669093234	0.4597061935989
TRUB1	CD8T	IAV	PC2_zscore	0.00277949913834276	0.656689026374776	0.368927577590637
TRUB1	CD8T	Tcruzi	PC2_zscore	0.00309998388414157	0.652618085372688	0.426594388523475
TRUB1	monocyte	NI	PC2_zscore	0.00557327310676355	0.580943408560886	0.457553636288274
TRUB1	monocyte	LPS	PC2_zscore	0.00433549926589779	0.614334250777515	0.422763563348929
TRUB1	monocyte	IAV	PC2_zscore	0.0134943266621005	0.338328113409634	0.576053503180191
TRUB1	monocyte	Tcruzi	PC2_zscore	0.00365631437201082	0.642353318318748	0.456440535900556
TRUB1	B	NI	PC2_zscore	0.00251273636611927	0.668533826148268	0.363567879281061
TRUB1	B	LPS	PC2_zscore	0.00278302060284077	0.660092729960786	0.401027498896883
TRUB1	B	IAV	PC2_zscore	0.00299397648284253	0.654187892205395	0.42425255282234
TRUB1	B	Tcruzi	PC2_zscore	0.00314667852061707	0.650313772830406	0.438336713129237
TRUB1	CD4T	NI	PC2_zscore	0.00314945342317115	0.647604997726388	0.45503617701976
TRUB1	CD4T	LPS	PC2_zscore	0.00305212414943694	0.65046736670765	0.444752220607673
TRUB1	CD4T	IAV	PC2_zscore	0.00286206091545854	0.656543087661185	0.420614679057753
TRUB1	CD4T	Tcruzi	PC2_zscore	0.0025389806612557	0.6671927389568	0.375255698271589
PDZD8	NK	NI	PC2_zscore	0.0114151413739038	0.202863694527467	1.12922558107056
PDZD8	NK	LPS	PC2_zscore	0.0121585458727626	0.19484796822719	1.14783870603783
PDZD8	NK	IAV	PC2_zscore	0.01160761062834	0.202199605298148	1.10658388522842
PDZD8	NK	Tcruzi	PC2_zscore	0.0110459971614911	0.21150506075062	1.08721228738785
PDZD8	CD8T	NI	PC2_zscore	0.00998364555187797	0.219795217939158	1.08482923188562
PDZD8	CD8T	LPS	PC2_zscore	0.0114024228649736	0.200101489251196	1.14889868505818
PDZD8	CD8T	IAV	PC2_zscore	0.00661865539668881	0.31350691713899	0.669167240768909
PDZD8	CD8T	Tcruzi	PC2_zscore	0.0105309456145071	0.210063120054337	1.12200002325822
PDZD8	monocyte	NI	PC2_zscore	0.0167680571643866	0.101978202629103	1.4422282314507
PDZD8	monocyte	LPS	PC2_zscore	0.0167144974246325	0.133354066492404	1.35465184001159
PDZD8	monocyte	IAV	PC2_zscore	0.0119283400528271	0.180744202258106	1.02834993039396
PDZD8	monocyte	Tcruzi	PC2_zscore	0.0107610183557927	0.203745660991244	1.15715687131966
PDZD8	B	NI	PC2_zscore	0.00904315650132674	0.241803561394353	0.988502031445498
PDZD8	B	LPS	PC2_zscore	0.0109844309347777	0.20108378442175	1.156420144478
PDZD8	B	IAV	PC2_zscore	0.00541865904768227	0.355130833025112	0.537618027005128
PDZD8	B	Tcruzi	PC2_zscore	0.0102218318097415	0.21689324217316	1.08718888229105
PDZD8	CD4T	NI	PC2_zscore	0.00759493351179394	0.267331872473112	0.914035749199423
PDZD8	CD4T	LPS	PC2_zscore	0.00939777868750307	0.213844033593191	1.14844982138733
PDZD8	CD4T	IAV	PC2_zscore	0.0121774044774074	0.173267608034969	1.32784280300211
PDZD8	CD4T	Tcruzi	PC2_zscore	0.00397830393041609	0.413091847514045	0.397981797567447
RAB11FIP2	NK	NI	PC2_zscore	0.00187547055243299	0.561125156765726	0.24026894007558
RAB11FIP2	NK	LPS	PC2_zscore	0.00243987792365038	0.540358632366875	0.307237991472662
RAB11FIP2	NK	IAV	PC2_zscore	0.002618907626941	0.528142349755308	0.316947753867598
RAB11FIP2	NK	Tcruzi	PC2_zscore	0.00168813623473727	0.566448728796258	0.210088133689018
RAB11FIP2	CD8T	NI	PC2_zscore	0.0022726376731328	0.549675799261628	0.321590513197652
RAB11FIP2	CD8T	LPS	PC2_zscore	0.00273272249333754	0.533661226434037	0.377873117899332
RAB11FIP2	CD8T	IAV	PC2_zscore	0.00364473340635406	0.502546392694199	0.471669989415411
RAB11FIP2	CD8T	Tcruzi	PC2_zscore	0.00276552076395682	0.532299912953739	0.394987867476327
RAB11FIP2	monocyte	NI	PC2_zscore	0.00247983221880065	0.524275218508554	0.341973111419631
RAB11FIP2	monocyte	LPS	PC2_zscore	0.00107403086627704	0.566889585670984	0.127471615695242
RAB11FIP2	monocyte	IAV	PC2_zscore	0.00111240225849966	0.459613407404764	0.0935983899369641
RAB11FIP2	monocyte	Tcruzi	PC2_zscore	0.0034646218769053	0.508081171195202	0.498925977695938
RAB11FIP2	B	NI	PC2_zscore	0.00495489341577411	0.467782244102901	0.629878552816121
RAB11FIP2	B	LPS	PC2_zscore	0.00244624462432645	0.543499271076613	0.351664227766749
RAB11FIP2	B	IAV	PC2_zscore	0.0034100341208734	0.511029832535831	0.48363195813178
RAB11FIP2	B	Tcruzi	PC2_zscore	0.00170338259839019	0.569359043314017	0.229623821158904
RAB11FIP2	CD4T	NI	PC2_zscore	0.00400604108842215	0.481579518491814	0.619385313387309
RAB11FIP2	CD4T	LPS	PC2_zscore	0.00625648694561866	0.437606343707197	0.735715901612689
RAB11FIP2	CD4T	IAV	PC2_zscore	0.00304978340501927	0.517370886505636	0.489001545642123
RAB11FIP2	CD4T	Tcruzi	PC2_zscore	0.00120212643687741	0.593607360960882	0.168818940101344
FAM204A	NK	NI	PC2_zscore	-0.000288670170511277	0.815809016782509	-0.12973333109799
FAM204A	NK	LPS	PC2_zscore	-0.000537571987022147	0.803663590561659	-0.153202542032983
FAM204A	NK	IAV	PC2_zscore	0.00494251062219284	0.699829539005685	0.377293651529212
FAM204A	NK	Tcruzi	PC2_zscore	-0.000347800180203427	0.814406221121628	-0.135353047671058
FAM204A	CD8T	NI	PC2_zscore	-0.000293596586313911	0.815699634191289	-0.136088748356468
FAM204A	CD8T	LPS	PC2_zscore	-0.000275737120363772	0.815702913355083	-0.126007229159038
FAM204A	CD8T	IAV	PC2_zscore	-0.000179283192612575	0.813512534607105	-0.0621679534177826
FAM204A	CD8T	Tcruzi	PC2_zscore	-0.000234435770979029	0.818233244296854	-0.110904425542413
FAM204A	monocyte	NI	PC2_zscore	0.000373555584820367	0.807026682227751	0.0974387039632146
FAM204A	monocyte	LPS	PC2_zscore	-0.000141032064356846	0.803740388897994	-0.051278338899476
FAM204A	monocyte	IAV	PC2_zscore	-0.00180919473621022	0.605027604053595	-0.276017427767483
FAM204A	monocyte	Tcruzi	PC2_zscore	-0.000268032917879886	0.816657946787271	-0.128309284710132
FAM204A	B	NI	PC2_zscore	-0.000241112169725872	0.817940682838709	-0.114503396758478
FAM204A	B	LPS	PC2_zscore	-0.00022285230939891	0.818728744646368	-0.104554463946729
FAM204A	B	IAV	PC2_zscore	-0.000280161269010366	0.81627466521791	-0.130949470915094
FAM204A	B	Tcruzi	PC2_zscore	-0.000221301831598487	0.818745755809367	-0.103197231080082
FAM204A	CD4T	NI	PC2_zscore	-0.000269702961277313	0.816358935224489	-0.131325555518504
FAM204A	CD4T	LPS	PC2_zscore	-0.000284491692367994	0.815549094537177	-0.137035143611606
FAM204A	CD4T	IAV	PC2_zscore	-0.000261153714972438	0.816864724662608	-0.127627198334921
FAM204A	CD4T	Tcruzi	PC2_zscore	-0.000240043758397045	0.818148537874438	-0.116940885648118
CACUL1	NK	NI	PC2_zscore	-0.00472963234391964	0.410779860401282	-0.721841176577942
CACUL1	NK	LPS	PC2_zscore	-0.00589976101425249	0.37947863582193	-0.814013887942791
CACUL1	NK	IAV	PC2_zscore	-0.00386659605952941	0.425173503649357	-0.492390947722779
CACUL1	NK	Tcruzi	PC2_zscore	-0.00629306376799835	0.374340472548918	-0.827543439597339
CACUL1	CD8T	NI	PC2_zscore	-0.00340491016059054	0.459661845889439	-0.51175297530101
CACUL1	CD8T	LPS	PC2_zscore	-0.00650093896292649	0.367183893211213	-0.856085660872887
CACUL1	CD8T	IAV	PC2_zscore	-0.00437669908701211	0.41953589907436	-0.667463726359736
CACUL1	CD8T	Tcruzi	PC2_zscore	-0.00522184835402326	0.39164659882019	-0.822533226546105
CACUL1	monocyte	NI	PC2_zscore	-0.0108608549075688	0.195890653929867	-1.08025341411348
CACUL1	monocyte	LPS	PC2_zscore	-0.00689630634595503	0.342683884659086	-0.903066386106621
CACUL1	monocyte	IAV	PC2_zscore	-0.00628805849108317	0.314927081396286	-0.817199028154885
CACUL1	monocyte	Tcruzi	PC2_zscore	-0.00599404732868295	0.371372622091895	-0.886155131426151
CACUL1	B	NI	PC2_zscore	-0.00456102592197369	0.413682815858597	-0.733510522548068
CACUL1	B	LPS	PC2_zscore	-0.00482744542474298	0.404145218531415	-0.774951704577606
CACUL1	B	IAV	PC2_zscore	-0.00572613152121521	0.380836945361817	-0.84289148787682
CACUL1	B	Tcruzi	PC2_zscore	-0.00434199550534484	0.42243270250722	-0.687636987962617
CACUL1	CD4T	NI	PC2_zscore	-0.00389834255931395	0.438171988037997	-0.662085376763452
CACUL1	CD4T	LPS	PC2_zscore	-0.0038893730662706	0.438553578659484	-0.66320405618479
CACUL1	CD4T	IAV	PC2_zscore	-0.00538823216306733	0.378783387248097	-0.898095542200932
CACUL1	CD4T	Tcruzi	PC2_zscore	-0.00461370541781908	0.405911004538255	-0.79722147320713
EIF3A	NK	NI	PC2_zscore	-0.000165221570526854	0.858005165770656	-0.0525975059106372
EIF3A	NK	LPS	PC2_zscore	0.00111545690837139	0.807145478232433	0.252602614757912
EIF3A	NK	IAV	PC2_zscore	0.00238805061007496	0.753589183892606	0.339387534789615
EIF3A	NK	Tcruzi	PC2_zscore	0.000498856311323382	0.831035328766969	0.161053853414406
EIF3A	CD8T	NI	PC2_zscore	0.000146203528303453	0.845978185366771	0.060362185628997
EIF3A	CD8T	LPS	PC2_zscore	0.000659556065943156	0.821953369367458	0.215517582555665
EIF3A	CD8T	IAV	PC2_zscore	-7.69565187592742e-05	0.850593128152182	-0.0244169503057107
EIF3A	CD8T	Tcruzi	PC2_zscore	0.000898974142623973	0.81472982363438	0.254527219864723
EIF3A	monocyte	NI	PC2_zscore	0.000404778656577382	0.816835442568395	0.14153866516037
EIF3A	monocyte	LPS	PC2_zscore	0.00403598477872608	0.642669872683264	0.508637442440052
EIF3A	monocyte	IAV	PC2_zscore	-0.00459195148968173	0.526203069366467	-0.531545038283328
EIF3A	monocyte	Tcruzi	PC2_zscore	0.00113828157854185	0.810741076431181	0.272246320283057
EIF3A	B	NI	PC2_zscore	0.000448571954460967	0.831609641005372	0.160838211118299
EIF3A	B	LPS	PC2_zscore	-6.7437746860034e-05	0.855846659976123	-0.0242850594961961
EIF3A	B	IAV	PC2_zscore	0.000620128233140991	0.825309262172037	0.199338559663438
EIF3A	B	Tcruzi	PC2_zscore	0.000277322043763211	0.839551762459753	0.103026114488704
EIF3A	CD4T	NI	PC2_zscore	-0.000201910573431031	0.866852840967986	-0.0790593102576857
EIF3A	CD4T	LPS	PC2_zscore	-0.000123569625187349	0.86336052701057	-0.0517607953539161
EIF3A	CD4T	IAV	PC2_zscore	0.00021714316555791	0.841656746395471	0.101210788711445
EIF3A	CD4T	Tcruzi	PC2_zscore	-0.000145476509202479	0.863624647219766	-0.0586275335116928
SFXN4	NK	NI	PC2_zscore	0.0392953476516254	0.00770044134471125	2.59836235379671
SFXN4	NK	LPS	PC2_zscore	0.0379172109565396	0.0126698307990998	2.56746351834564
SFXN4	NK	IAV	PC2_zscore	0.0393813969329863	0.00753059323094486	2.61861389611096
SFXN4	NK	Tcruzi	PC2_zscore	0.035493439505099	0.0298453293919706	2.22250195863128
SFXN4	CD8T	NI	PC2_zscore	0.0370178710528964	0.0151025562895346	2.50255340630535
SFXN4	CD8T	LPS	PC2_zscore	0.0376634806074248	0.0128154433653944	2.54336491003071
SFXN4	CD8T	IAV	PC2_zscore	0.037063355184409	0.0172057487652445	2.40230291038864
SFXN4	CD8T	Tcruzi	PC2_zscore	0.0373170721806998	0.0137702288541091	2.51287216212254
SFXN4	monocyte	NI	PC2_zscore	0.037782154086172	0.00866549409386973	2.71693830573375
SFXN4	monocyte	LPS	PC2_zscore	0.038552856354528	0.00909682054538152	2.67536530998099
SFXN4	monocyte	IAV	PC2_zscore	0.0376236303702113	0.0151399177766367	2.52296744265596
SFXN4	monocyte	Tcruzi	PC2_zscore	0.0382408947140112	0.00884877093064556	2.66505306843796
SFXN4	B	NI	PC2_zscore	0.0348397937462493	0.034331081559423	2.14328424216328
SFXN4	B	LPS	PC2_zscore	0.0373261126378748	0.0126888469113276	2.51640971464535
SFXN4	B	IAV	PC2_zscore	0.0360700088306824	0.0220839955021965	2.33597669619355
SFXN4	B	Tcruzi	PC2_zscore	0.0327959620240727	0.0637584047566627	1.78062047892612
SFXN4	CD4T	NI	PC2_zscore	0.0361556529328016	0.0148732853364283	2.49167912815128
SFXN4	CD4T	LPS	PC2_zscore	0.0410082106122039	0.00289572522134093	2.85871252496933
SFXN4	CD4T	IAV	PC2_zscore	0.0386655478495977	0.00473367232566046	2.83187259032041
SFXN4	CD4T	Tcruzi	PC2_zscore	0.0356242431469952	0.0184036950252161	2.41269562999197
PRDX3	NK	NI	PC2_zscore	-0.000869391279394529	0.739125282381134	-0.262236255496863
PRDX3	NK	LPS	PC2_zscore	-0.00113937516108322	0.727473346196856	-0.291339182315916
PRDX3	NK	IAV	PC2_zscore	-0.000656938809080099	0.728181480530425	-0.137730259556347
PRDX3	NK	Tcruzi	PC2_zscore	-0.000944164948136883	0.737039283336383	-0.293963330770759
PRDX3	CD8T	NI	PC2_zscore	-0.00090640168380742	0.738667685765382	-0.292048618550203
PRDX3	CD8T	LPS	PC2_zscore	-0.000900075843240328	0.737990401172473	-0.281639279517415
PRDX3	CD8T	IAV	PC2_zscore	-0.00117223408446877	0.725469846238429	-0.28796323347687
PRDX3	CD8T	Tcruzi	PC2_zscore	-0.000967420497700249	0.736126659787356	-0.3123522531116
PRDX3	monocyte	NI	PC2_zscore	-0.00147014619274875	0.689577218638556	-0.359904481142852
PRDX3	monocyte	LPS	PC2_zscore	-0.000666989602321291	0.728192657000984	-0.171402968100429
PRDX3	monocyte	IAV	PC2_zscore	-0.00654496147814602	0.349572494797103	-0.69294526263408
PRDX3	monocyte	Tcruzi	PC2_zscore	-0.00107745370511891	0.731656972767839	-0.338596398372901
PRDX3	B	NI	PC2_zscore	-0.00091196962086274	0.738414090773125	-0.292511478702409
PRDX3	B	LPS	PC2_zscore	-0.000929581364956126	0.737696249511504	-0.299710705506028
PRDX3	B	IAV	PC2_zscore	-0.000853630961486122	0.740649275913689	-0.267411356246279
PRDX3	B	Tcruzi	PC2_zscore	-0.00106166785545689	0.732806785130037	-0.329137527048132
PRDX3	CD4T	NI	PC2_zscore	-0.00105717012600804	0.732020018401285	-0.339388278467896
PRDX3	CD4T	LPS	PC2_zscore	-0.000859083053049097	0.741253223011945	-0.280994944158036
PRDX3	CD4T	IAV	PC2_zscore	-0.000944647659457439	0.736924004263661	-0.314616636564903
PRDX3	CD4T	Tcruzi	PC2_zscore	-0.00099860051045635	0.734388014936004	-0.328851328087048
GRK5	NK	NI	PC2_zscore	0.00273028547451031	0.839493929810009	0.324171701674986
GRK5	NK	LPS	PC2_zscore	0.00215787566678027	0.845713494102082	0.306744929313786
GRK5	NK	IAV	PC2_zscore	0.00206991705404511	0.845803535077078	0.299649149756649
GRK5	NK	Tcruzi	PC2_zscore	0.00211231611789747	0.847034790338978	0.302954259324513
GRK5	CD8T	NI	PC2_zscore	0.00164175953463016	0.85235000213338	0.289669336400015
GRK5	CD8T	LPS	PC2_zscore	0.00154493035762105	0.855387367039281	0.272883912015806
GRK5	CD8T	IAV	PC2_zscore	0.00159896064303904	0.852995966230838	0.278471999343228
GRK5	CD8T	Tcruzi	PC2_zscore	0.00165251374705206	0.851913226479244	0.291493101483501
GRK5	monocyte	NI	PC2_zscore	0.0246261780980776	0.571320578817763	0.621617730037556
GRK5	monocyte	LPS	PC2_zscore	0.00129796555155617	0.854481289286596	0.164119289422949
GRK5	monocyte	IAV	PC2_zscore	0.0384581660532662	0.317277039737592	0.965263287795276
GRK5	monocyte	Tcruzi	PC2_zscore	0.00142457219790378	0.859842995723405	0.244893342222087
GRK5	B	NI	PC2_zscore	0.000642809583658097	0.87949739147514	0.143744100373357
GRK5	B	LPS	PC2_zscore	0.000891378020937301	0.871012160589499	0.197121710182885
GRK5	B	IAV	PC2_zscore	0.000894696016875278	0.871152607123244	0.192820104736719
GRK5	B	Tcruzi	PC2_zscore	0.000962050882210028	0.869200153494096	0.205416790614298
GRK5	CD4T	NI	PC2_zscore	0.00172836521847085	0.84573858005747	0.323805382384952
GRK5	CD4T	LPS	PC2_zscore	0.00188301268520512	0.841901692867151	0.339233090490736
GRK5	CD4T	IAV	PC2_zscore	0.00164819114267788	0.846930785923711	0.320607417521574
GRK5	CD4T	Tcruzi	PC2_zscore	0.000680676708831101	0.878207483114239	0.160932530218218
RGS10	NK	NI	PC2_zscore	0.00229412399963603	0.624581009188326	0.384823687789221
RGS10	NK	LPS	PC2_zscore	0.000196151583729981	0.643399889082088	0.0171810612841638
RGS10	NK	IAV	PC2_zscore	0.00179109061666516	0.621595772838974	0.236498896923059
RGS10	NK	Tcruzi	PC2_zscore	0.00252642613975202	0.618121245722976	0.415389744247164
RGS10	CD8T	NI	PC2_zscore	0.00275203324623129	0.610770319662247	0.452930786199627
RGS10	CD8T	LPS	PC2_zscore	0.00218309425427266	0.627434142306338	0.364209807213538
RGS10	CD8T	IAV	PC2_zscore	0.00188936375291051	0.628811573195834	0.271787492725754
RGS10	CD8T	Tcruzi	PC2_zscore	0.00234521162597162	0.622733518445023	0.403193963568532
RGS10	monocyte	NI	PC2_zscore	0.00208559263426083	0.608221220202514	0.326685289360024
RGS10	monocyte	LPS	PC2_zscore	0.00311200959032328	0.579902587750612	0.457384782375562
RGS10	monocyte	IAV	PC2_zscore	-0.00102945637286749	0.553119880269955	-0.0845714505302343
RGS10	monocyte	Tcruzi	PC2_zscore	0.00303145802165593	0.602348235353715	0.485940740266646
RGS10	B	NI	PC2_zscore	0.00227769578422134	0.62445137958483	0.39984491183982
RGS10	B	LPS	PC2_zscore	0.00221615774473077	0.626545708123896	0.389862132766732
RGS10	B	IAV	PC2_zscore	0.00201379977306772	0.633733726676623	0.347823002392922
RGS10	B	Tcruzi	PC2_zscore	0.00228452256314379	0.62424678266818	0.400549385545007
RGS10	CD4T	NI	PC2_zscore	0.00281968776589982	0.605727236068348	0.481597487905758
RGS10	CD4T	LPS	PC2_zscore	0.00206619478170421	0.6318041482876	0.370526906091085
RGS10	CD4T	IAV	PC2_zscore	0.00194660242215954	0.636365960886032	0.344311480568066
RGS10	CD4T	Tcruzi	PC2_zscore	0.00236045065214886	0.620740912448473	0.423452066879571
TIAL1	NK	NI	PC2_zscore	0.00129761332083417	0.651315975500907	0.483912016284087
TIAL1	NK	LPS	PC2_zscore	0.00149352612111318	0.640495060064256	0.447534486692534
