## Supplemental Table 6 for "Genetic ancestry shapes context-dependent immune regulation across Indigenous South American populations" (part 29 of 56)

gene	celltype	condition	PC	posterior_mean	lfsr	tstat
TIAL1	NK	IAV	PC2_zscore	0.00130637482367098	0.639066904883053	0.389267758682602
TIAL1	NK	Tcruzi	PC2_zscore	0.00125215856348855	0.653210694549469	0.458496757264441
TIAL1	CD8T	NI	PC2_zscore	0.00128248936797824	0.652190398644341	0.487022562631303
TIAL1	CD8T	LPS	PC2_zscore	0.00113359893029254	0.654068708161456	0.356398550105277
TIAL1	CD8T	IAV	PC2_zscore	0.00141768305855322	0.642754620259408	0.450623545762814
TIAL1	CD8T	Tcruzi	PC2_zscore	0.00128299390675015	0.65216404595179	0.486677818770651
TIAL1	monocyte	NI	PC2_zscore	0.00113186789049081	0.636766784814795	0.342239039584215
TIAL1	monocyte	LPS	PC2_zscore	0.00217970367933953	0.581008006691788	0.497762031134644
TIAL1	monocyte	IAV	PC2_zscore	-0.0013811380517096	0.576221052997644	-0.174940913682528
TIAL1	monocyte	Tcruzi	PC2_zscore	0.00125989964707712	0.653305658908754	0.473551595800226
TIAL1	B	NI	PC2_zscore	0.00129392005738753	0.651617740147582	0.491210883725273
TIAL1	B	LPS	PC2_zscore	0.00131823990134094	0.650486185515371	0.497366592830842
TIAL1	B	IAV	PC2_zscore	0.00125418923783297	0.653482351119539	0.467569649937949
TIAL1	B	Tcruzi	PC2_zscore	0.00128816943790525	0.651911835721159	0.487890961560352
TIAL1	CD4T	NI	PC2_zscore	0.00129688301466599	0.651255852711731	0.499162469458226
TIAL1	CD4T	LPS	PC2_zscore	0.00134049432884063	0.649206107516266	0.50436279532486
TIAL1	CD4T	IAV	PC2_zscore	0.00134489134855651	0.649150316167151	0.503190922118127
TIAL1	CD4T	Tcruzi	PC2_zscore	0.00131593926716093	0.650213552618207	0.503104136269211
BAG3	NK	NI	PC2_zscore	0.00386514846191121	0.543053482593718	0.253681044809506
BAG3	NK	LPS	PC2_zscore	0.00624924903585781	0.505903383186971	0.38806843725048
BAG3	NK	IAV	PC2_zscore	0.00686479389366204	0.493684854166574	0.415294492665742
BAG3	NK	Tcruzi	PC2_zscore	0.00259175474722229	0.56306069785627	0.166688990082493
BAG3	CD8T	NI	PC2_zscore	0.0105148758041379	0.439123833426978	0.609365712511023
BAG3	CD8T	LPS	PC2_zscore	0.0169741283477434	0.400828355745062	0.645251755839421
BAG3	CD8T	IAV	PC2_zscore	0.00343985024536513	0.547378468173251	0.239677158042652
BAG3	CD8T	Tcruzi	PC2_zscore	0.00142630112046011	0.591185638933949	0.106603595223467
BAG3	monocyte	NI	PC2_zscore	-0.00987900499195466	0.508036170637558	-0.459836793189944
BAG3	monocyte	LPS	PC2_zscore	9.72215065825339e-05	0.606644555606728	0.00716102834310388
BAG3	monocyte	IAV	PC2_zscore	-0.00317017865757875	0.587767808379418	-0.174858137303657
BAG3	monocyte	Tcruzi	PC2_zscore	0.00655899263829204	0.475691733558508	0.536488571342155
BAG3	B	NI	PC2_zscore	0.0132668512643317	0.425981348631572	0.595000251182042
BAG3	B	LPS	PC2_zscore	0.00197412203981627	0.57676027282578	0.136896333056728
BAG3	B	IAV	PC2_zscore	0.00738166062781125	0.490431193160305	0.455112294701941
BAG3	B	Tcruzi	PC2_zscore	-0.00361806799582953	0.663752156812687	-0.191263370981936
BAG3	CD4T	NI	PC2_zscore	0.00967432144170242	0.411300919275247	0.747827114963778
BAG3	CD4T	LPS	PC2_zscore	0.00892257179024766	0.417816525643108	0.738270740311351
BAG3	CD4T	IAV	PC2_zscore	0.00437720154175682	0.515519124637618	0.442469603569777
BAG3	CD4T	Tcruzi	PC2_zscore	0.00631060813420615	0.464992234111631	0.603237258237449
INPP5F	NK	NI	PC2_zscore	-0.000881803736393452	0.55343693481124	-0.0575136909827885
INPP5F	NK	LPS	PC2_zscore	0.00233376083652777	0.590869168202791	0.138392975478608
INPP5F	NK	IAV	PC2_zscore	-0.00192130491259839	0.528731807861955	-0.120821840503491
INPP5F	NK	Tcruzi	PC2_zscore	-0.00591840817547921	0.454555355624158	-0.370714884974171
INPP5F	CD8T	NI	PC2_zscore	0.000229551833159758	0.578063463878638	0.0159072897896367
INPP5F	CD8T	LPS	PC2_zscore	-0.000156187729496519	0.567762630422219	-0.0103877415795967
INPP5F	CD8T	IAV	PC2_zscore	0.0012652714020399	0.599069192781374	0.0831770901838465
INPP5F	CD8T	Tcruzi	PC2_zscore	0.00043308679911113	0.583052505683714	0.0297766996184885
INPP5F	monocyte	NI	PC2_zscore	0.00287811513287138	0.552672931829052	0.199525949272003
INPP5F	monocyte	LPS	PC2_zscore	-0.00417781408099708	0.474088682584508	-0.280085960636381
INPP5F	monocyte	IAV	PC2_zscore	0.00590906248515159	0.46751322718606	0.287978663795724
INPP5F	monocyte	Tcruzi	PC2_zscore	0.002242382903232	0.579276840961265	0.155940713714377
INPP5F	B	NI	PC2_zscore	-0.00234702923371048	0.519139258019855	-0.204861990892377
INPP5F	B	LPS	PC2_zscore	-0.00996140885832304	0.338898302250423	-0.73686094935583
INPP5F	B	IAV	PC2_zscore	-0.0159222033937188	0.278529823889562	-0.888399714148462
INPP5F	B	Tcruzi	PC2_zscore	-0.00890293269886452	0.362142854668477	-0.667573254927282
INPP5F	CD4T	NI	PC2_zscore	0.000153259054265595	0.589627830216413	0.0134570106942815
INPP5F	CD4T	LPS	PC2_zscore	0.00689165548797036	0.449080364468463	0.495814001841356
INPP5F	CD4T	IAV	PC2_zscore	-0.016991803468644	0.257504031280793	-1.00156611860075
INPP5F	CD4T	Tcruzi	PC2_zscore	-0.00779762176606309	0.37865682991246	-0.622116165620543
MCMBP	NK	NI	PC2_zscore	0.00967900421131136	0.297019234090036	0.942418611714945
MCMBP	NK	LPS	PC2_zscore	0.0107147146348123	0.280450780633636	1.00537921163764
MCMBP	NK	IAV	PC2_zscore	0.0135349823901184	0.242918411972515	1.15874400370389
MCMBP	NK	Tcruzi	PC2_zscore	0.0107030528708193	0.280598272813009	1.00412294971186
MCMBP	CD8T	NI	PC2_zscore	0.00930126841348141	0.28864773951429	0.995324897101836
MCMBP	CD8T	LPS	PC2_zscore	0.0110717861601983	0.263320449963877	1.09140275459509
MCMBP	CD8T	IAV	PC2_zscore	0.0107566412236797	0.269952411794665	1.0546171757159
MCMBP	CD8T	Tcruzi	PC2_zscore	0.00790249769693027	0.323448541969597	0.858834435286065
MCMBP	monocyte	NI	PC2_zscore	0.00871160634894313	0.293226316099284	0.98319193945782
MCMBP	monocyte	LPS	PC2_zscore	0.0146246684716821	0.222501663456122	1.29908360193807
MCMBP	monocyte	IAV	PC2_zscore	0.0299858545985788	0.00326497030840622	2.10131024315891
MCMBP	monocyte	Tcruzi	PC2_zscore	0.00722266892194672	0.341236524607955	0.795330428093145
MCMBP	B	NI	PC2_zscore	0.00286407658331285	0.498496741880865	0.289317488694979
MCMBP	B	LPS	PC2_zscore	0.00932409037427631	0.283931668039773	1.01729019534489
MCMBP	B	IAV	PC2_zscore	0.00611864143137518	0.377492264597839	0.665700268156196
MCMBP	B	Tcruzi	PC2_zscore	0.00549287446342102	0.399673628160105	0.589174975837289
MCMBP	CD4T	NI	PC2_zscore	0.0123666396325578	0.219860642034628	1.38111699040327
MCMBP	CD4T	LPS	PC2_zscore	0.0147050600510097	0.212308340587394	1.46828709983241
MCMBP	CD4T	IAV	PC2_zscore	0.0130024445956321	0.217238172409608	1.40204530790527
MCMBP	CD4T	Tcruzi	PC2_zscore	0.00531814156008067	0.38276613391081	0.676257489664432
SEC23IP	NK	NI	PC2_zscore	0.00411829054118308	0.449136208534893	0.773742659223781
SEC23IP	NK	LPS	PC2_zscore	0.00402968621948333	0.448952877904546	0.721539801788696
SEC23IP	NK	IAV	PC2_zscore	0.00466938169661103	0.425465217541879	0.721567247486002
SEC23IP	NK	Tcruzi	PC2_zscore	0.00375208722151257	0.459529068535164	0.644709892133115
SEC23IP	CD8T	NI	PC2_zscore	0.00392718292162452	0.455382647296409	0.752637587518181
SEC23IP	CD8T	LPS	PC2_zscore	0.00426772216020558	0.444198059456581	0.789845561438099
SEC23IP	CD8T	IAV	PC2_zscore	0.00408826202945127	0.446836906687997	0.740637609754192
SEC23IP	CD8T	Tcruzi	PC2_zscore	0.00386935520687049	0.457663396815007	0.735350707674632
SEC23IP	monocyte	NI	PC2_zscore	0.00373938947710475	0.444842742441748	0.645696746654705
SEC23IP	monocyte	LPS	PC2_zscore	0.00507167346268081	0.398159264419624	0.807234768740998
SEC23IP	monocyte	IAV	PC2_zscore	0.00713201001155586	0.245246912232562	0.838506631665861
SEC23IP	monocyte	Tcruzi	PC2_zscore	0.00401319898337173	0.451841170456357	0.77808479769964
SEC23IP	B	NI	PC2_zscore	0.00402979345902183	0.451475775122959	0.776566630452816
SEC23IP	B	LPS	PC2_zscore	0.00420620966869387	0.445690557362478	0.799332174893482
SEC23IP	B	IAV	PC2_zscore	0.00422273249950324	0.445436286521259	0.797916539092191
SEC23IP	B	Tcruzi	PC2_zscore	0.00410150813104261	0.449134902321251	0.785650371754398
SEC23IP	CD4T	NI	PC2_zscore	0.00402091837129906	0.450519866227737	0.794358889885469
SEC23IP	CD4T	LPS	PC2_zscore	0.00407515162947729	0.447969829476558	0.806467669060912
SEC23IP	CD4T	IAV	PC2_zscore	0.00408876039671785	0.447690290577698	0.806246988742062
SEC23IP	CD4T	Tcruzi	PC2_zscore	0.00420231934062561	0.444252160471706	0.814809567126977
WDR11	NK	NI	PC2_zscore	-0.0103230803220692	0.368463312169065	-0.63339372983707
WDR11	NK	LPS	PC2_zscore	0.0106884291186979	0.299009648478694	0.809908098445685
WDR11	NK	IAV	PC2_zscore	0.000875940178218545	0.5345740030635	0.0653791205816033
WDR11	NK	Tcruzi	PC2_zscore	0.00974955372029283	0.324059032534045	0.718010346162885
WDR11	CD8T	NI	PC2_zscore	0.00221329098084463	0.496275491484862	0.189123131703038
WDR11	CD8T	LPS	PC2_zscore	0.0117112207773756	0.275618811331388	0.893011856473088
WDR11	CD8T	IAV	PC2_zscore	0.00096653638096442	0.536693339502319	0.0753066431136911
WDR11	CD8T	Tcruzi	PC2_zscore	-0.00998694721994936	0.353462904421585	-0.671735233862329
WDR11	monocyte	NI	PC2_zscore	0.0259224149825176	0.032127470848175	2.11837131279032
WDR11	monocyte	LPS	PC2_zscore	0.017230878498891	0.18202320525282	1.35835427840976
WDR11	monocyte	IAV	PC2_zscore	0.0142646120561902	0.216563124821749	1.11657552077797
WDR11	monocyte	Tcruzi	PC2_zscore	0.00556264428198301	0.385856229068634	0.54271207999375
WDR11	B	NI	PC2_zscore	0.011041824234017	0.25489880071147	0.978938767543701
WDR11	B	LPS	PC2_zscore	0.00956260211477451	0.280226619580253	0.885296659497999
WDR11	B	IAV	PC2_zscore	0.00739427726409558	0.340118368700784	0.678034310834273
WDR11	B	Tcruzi	PC2_zscore	0.000351364390735884	0.559018344384604	0.0330795869548753
WDR11	CD4T	NI	PC2_zscore	-0.00391523242770916	0.459730016596664	-0.374650491963003
WDR11	CD4T	LPS	PC2_zscore	-0.00436742489282823	0.437994544792794	-0.432917249266218
WDR11	CD4T	IAV	PC2_zscore	-0.00823817891742765	0.339043216821869	-0.714687523344573
WDR11	CD4T	Tcruzi	PC2_zscore	-0.00155067528922438	0.545957011794201	-0.146593557276773
ATE1	NK	NI	PC2_zscore	0.00855674307906183	0.294064651812268	0.894965968005679
ATE1	NK	LPS	PC2_zscore	0.00515199285681851	0.3741567529434	0.616645638969234
ATE1	NK	IAV	PC2_zscore	0.00969058395262903	0.265765172544418	0.89578724470917
ATE1	NK	Tcruzi	PC2_zscore	0.00569371311160536	0.359572132495964	0.679016184587056
ATE1	CD8T	NI	PC2_zscore	0.00502294558298654	0.368312831729942	0.682737368768956
ATE1	CD8T	LPS	PC2_zscore	0.00379211205388053	0.416358258896672	0.482653559810529
ATE1	CD8T	IAV	PC2_zscore	0.00765674817731019	0.303533951770774	0.837235812179478
ATE1	CD8T	Tcruzi	PC2_zscore	0.00616978359479465	0.333506453478385	0.805757243071479
ATE1	monocyte	NI	PC2_zscore	0.00534677951469709	0.345331287444649	0.735062206478145
ATE1	monocyte	LPS	PC2_zscore	-0.000764931643835111	0.519928620936415	-0.065683611114232
ATE1	monocyte	IAV	PC2_zscore	0.00453527618293424	0.345795687939502	0.477293795252386
ATE1	monocyte	Tcruzi	PC2_zscore	0.00496289593572051	0.371269081535123	0.666500320753727
ATE1	B	NI	PC2_zscore	0.00580911609775638	0.346092229992166	0.754806562709565
ATE1	B	LPS	PC2_zscore	0.00696008213172936	0.315738421765353	0.857111099848976
ATE1	B	IAV	PC2_zscore	0.00294801143467582	0.448395597726823	0.362104139993535
ATE1	B	Tcruzi	PC2_zscore	0.00178059703924791	0.491603741241111	0.205378961751045
ATE1	CD4T	NI	PC2_zscore	0.00643947155590961	0.307668150483902	0.936980959576365
ATE1	CD4T	LPS	PC2_zscore	0.00973184159765992	0.262305885493541	1.07458047867129
ATE1	CD4T	IAV	PC2_zscore	0.00425899456157956	0.388385906412598	0.637532143388698
ATE1	CD4T	Tcruzi	PC2_zscore	0.001697671655424	0.507051490468978	0.219067618076161
NSMCE4A	NK	NI	PC2_zscore	0.00539765045965487	0.456840804641091	0.470469177004415
NSMCE4A	NK	LPS	PC2_zscore	-0.00366617355018019	0.504561673861295	-0.320805097770056
NSMCE4A	NK	IAV	PC2_zscore	0.00889753472403467	0.377008689919855	0.687952371608414
NSMCE4A	NK	Tcruzi	PC2_zscore	0.00669802821437574	0.429624178095755	0.551214890016619
NSMCE4A	CD8T	NI	PC2_zscore	-0.00330851219885904	0.495569476020592	-0.349723584787637
NSMCE4A	CD8T	LPS	PC2_zscore	-0.00314034127011243	0.509600043634137	-0.310302800116302
NSMCE4A	CD8T	IAV	PC2_zscore	-0.00240867792180496	0.534182252331526	-0.233526810688496
NSMCE4A	CD8T	Tcruzi	PC2_zscore	0.00568444970770256	0.424143673971618	0.567707353835722
NSMCE4A	monocyte	NI	PC2_zscore	-0.000656443918362601	0.587064395382758	-0.0649920035899714
NSMCE4A	monocyte	LPS	PC2_zscore	0.00284351476741364	0.522894251497602	0.264621581225922
NSMCE4A	monocyte	IAV	PC2_zscore	0.0151574036459813	0.202603271028816	0.915553008578505
NSMCE4A	monocyte	Tcruzi	PC2_zscore	0.00848171596293198	0.38051894553553	0.700474909383211
NSMCE4A	B	NI	PC2_zscore	-0.000156517393700457	0.607624242064553	-0.0173139754097782
NSMCE4A	B	LPS	PC2_zscore	0.00833753958432516	0.3547536859979	0.783090151187788
NSMCE4A	B	IAV	PC2_zscore	0.00139309946998694	0.56537042920699	0.148277511946633
NSMCE4A	B	Tcruzi	PC2_zscore	0.000315540834985441	0.603860751263441	0.0339219420353686
NSMCE4A	CD4T	NI	PC2_zscore	0.00601749724384031	0.375094643933595	0.721557102300824
NSMCE4A	CD4T	LPS	PC2_zscore	0.00173587539843475	0.53134396616667	0.241214586009784
NSMCE4A	CD4T	IAV	PC2_zscore	-0.00998506672300113	0.290723276355965	-1.02032510873205
NSMCE4A	CD4T	Tcruzi	PC2_zscore	-0.0109115252189404	0.285405514942682	-1.04040337912937
PLEKHA1	NK	NI	PC2_zscore	0.0145014419094556	0.142778531352053	1.2039359361606
PLEKHA1	NK	LPS	PC2_zscore	0.00724062879011717	0.293288524430652	0.594016133557736
PLEKHA1	NK	IAV	PC2_zscore	0.00956879714857079	0.236676623909478	0.804895546804448
PLEKHA1	NK	Tcruzi	PC2_zscore	0.00971128814737497	0.232258351360872	0.842258071714844
PLEKHA1	CD8T	NI	PC2_zscore	0.00865974548266089	0.235750063268537	0.890246610204581
PLEKHA1	CD8T	LPS	PC2_zscore	0.00946244456191356	0.223762110216084	0.917334568709468
PLEKHA1	CD8T	IAV	PC2_zscore	0.0118487814009403	0.178894290963174	1.0637620566795
PLEKHA1	CD8T	Tcruzi	PC2_zscore	0.00602394032412154	0.325259390121812	0.557502936630137
PLEKHA1	monocyte	NI	PC2_zscore	0.00608966302178712	0.318976622717719	0.529310755121618
PLEKHA1	monocyte	LPS	PC2_zscore	0.013695987905612	0.143623446122923	1.23484650458714
PLEKHA1	monocyte	IAV	PC2_zscore	0.00407021110790402	0.320423919584713	0.242173687254184
PLEKHA1	monocyte	Tcruzi	PC2_zscore	0.00751251451787133	0.281545403075941	0.665081206942058
PLEKHA1	B	NI	PC2_zscore	0.0108598373086044	0.205667326493496	0.947613442908019
PLEKHA1	B	LPS	PC2_zscore	0.00583051016380451	0.334625978080529	0.478583465220919
PLEKHA1	B	IAV	PC2_zscore	0.00621653222415558	0.323997178647382	0.504209580616122
PLEKHA1	B	Tcruzi	PC2_zscore	0.013525492629587	0.163071050103935	1.07461373211861
PLEKHA1	CD4T	NI	PC2_zscore	0.0217038587139674	0.0938813281098969	1.4567530606426
PLEKHA1	CD4T	LPS	PC2_zscore	0.0135454060739532	0.1296719735778	1.35626460046555
PLEKHA1	CD4T	IAV	PC2_zscore	0.0154349951291389	0.114605509940502	1.39950245624643
PLEKHA1	CD4T	Tcruzi	PC2_zscore	0.00925785002828638	0.220211891578657	0.955969715903709
FAM24B	NK	NI	PC2_zscore	0.00755209505560795	0.512517800228049	0.629993425562291
FAM24B	NK	LPS	PC2_zscore	0.00693860804854907	0.522886378538356	0.558233707773393
FAM24B	NK	IAV	PC2_zscore	0.0097337762753322	0.482053727623204	0.690392298990554
FAM24B	NK	Tcruzi	PC2_zscore	0.00878626743426534	0.496127899797836	0.674160640583961
FAM24B	CD8T	NI	PC2_zscore	0.00699139180929415	0.516976924965516	0.634649460104993
FAM24B	CD8T	LPS	PC2_zscore	0.00748944303559473	0.510476675990471	0.647615261080768
FAM24B	CD8T	IAV	PC2_zscore	0.00683159335076851	0.519303968593142	0.612469409310171
FAM24B	CD8T	Tcruzi	PC2_zscore	0.0074880596545594	0.507611111229532	0.663671347521898
FAM24B	monocyte	NI	PC2_zscore	0.0311236915881374	0.212778780229617	0.875371105222175
FAM24B	monocyte	LPS	PC2_zscore	0.0134765517195452	0.433453198098336	0.704564941225227
FAM24B	monocyte	IAV	PC2_zscore	0.00913257461275962	0.445205144262224	0.500144661947983
FAM24B	monocyte	Tcruzi	PC2_zscore	0.00626985137892765	0.536025341589252	0.54392974595081
FAM24B	B	NI	PC2_zscore	0.00610462999701492	0.535832729832371	0.565381971838591
FAM24B	B	LPS	PC2_zscore	0.00609291395432029	0.535972081107174	0.564401037364095
FAM24B	B	IAV	PC2_zscore	0.00746518686104385	0.508461866976481	0.653852024438899
FAM24B	B	Tcruzi	PC2_zscore	0.00619347131670646	0.534292744347114	0.569071377994117
FAM24B	CD4T	NI	PC2_zscore	0.00927922401740754	0.475632192694117	0.7649267462199
FAM24B	CD4T	LPS	PC2_zscore	0.00679069012231527	0.514051618703907	0.659072832842831
FAM24B	CD4T	IAV	PC2_zscore	0.00780605636425136	0.495567519035738	0.714306403696953
FAM24B	CD4T	Tcruzi	PC2_zscore	0.00685015871999042	0.513611027970365	0.658876807740335
C10orf88	NK	NI	PC2_zscore	-0.000762433729840252	0.766437350048276	-0.135513560225152
C10orf88	NK	LPS	PC2_zscore	-0.000755173424767213	0.764151487902749	-0.121702784454215
C10orf88	NK	IAV	PC2_zscore	-0.000673123942569693	0.757638345572176	-0.100387563769121
C10orf88	NK	Tcruzi	PC2_zscore	-0.000397069729646037	0.777061622692617	-0.0712486248874789
C10orf88	CD8T	NI	PC2_zscore	-0.000337353661101847	0.779400313808542	-0.0637999771692691
C10orf88	CD8T	LPS	PC2_zscore	-0.00105371256751732	0.757534437885422	-0.179053183241482
C10orf88	CD8T	IAV	PC2_zscore	-0.000425749304192442	0.771014306659495	-0.0718672907549376
C10orf88	CD8T	Tcruzi	PC2_zscore	-0.00101802663881024	0.758310119884358	-0.181202980096367
C10orf88	monocyte	NI	PC2_zscore	-0.000306375211669437	0.750932350413778	-0.0434692874619381
C10orf88	monocyte	LPS	PC2_zscore	-0.00165599409697885	0.721373593252816	-0.21275122514023
C10orf88	monocyte	IAV	PC2_zscore	0.0056790641404789	0.521936308746663	0.317637459490039
C10orf88	monocyte	Tcruzi	PC2_zscore	-0.000351850162488591	0.778816574029706	-0.0657054300611645
C10orf88	B	NI	PC2_zscore	-0.000549450161381535	0.77234673354008	-0.10546077265717
C10orf88	B	LPS	PC2_zscore	-0.000871516832888563	0.762027406511713	-0.161520055472835
C10orf88	B	IAV	PC2_zscore	-0.000427061282077912	0.77645260142848	-0.0818485273885397
C10orf88	B	Tcruzi	PC2_zscore	-0.000348616024233637	0.779038259683577	-0.0664466294304612
C10orf88	CD4T	NI	PC2_zscore	-0.000355729558300177	0.779160960596502	-0.0710580016740828
C10orf88	CD4T	LPS	PC2_zscore	-0.000563618443555262	0.771421568162121	-0.112149425590251
C10orf88	CD4T	IAV	PC2_zscore	-0.000419061207370294	0.7767659962521	-0.0829778240899309
C10orf88	CD4T	Tcruzi	PC2_zscore	-0.000229486104076363	0.783604983374512	-0.0448145997169781
PSTK	NK	NI	PC2_zscore	0.000490155087518411	0.810520497395139	0.0681870811379521
PSTK	NK	LPS	PC2_zscore	0.000141596270749267	0.816651756030838	0.0187780083624873
PSTK	NK	IAV	PC2_zscore	0.000380636844717338	0.806017325168539	0.0478444442520769
PSTK	NK	Tcruzi	PC2_zscore	0.00102464941224388	0.79945932058814	0.128714464483897
PSTK	CD8T	NI	PC2_zscore	-0.000554791653531928	0.803200310298593	-0.0823734483827717
PSTK	CD8T	LPS	PC2_zscore	-0.000633411737260413	0.801470022332318	-0.0898255497174609
PSTK	CD8T	IAV	PC2_zscore	0.000211709869765982	0.813710424990827	0.0303009447290026
PSTK	CD8T	Tcruzi	PC2_zscore	-0.000613120067212703	0.801629112924888	-0.0910294175597229
PSTK	monocyte	NI	PC2_zscore	0.00372169426151306	0.723676573922064	0.262116548404736
PSTK	monocyte	LPS	PC2_zscore	-0.000173607550641372	0.797775252142286	-0.0194564373996147
PSTK	monocyte	IAV	PC2_zscore	0.0163767935736276	0.403097705164585	0.593113479376354
PSTK	monocyte	Tcruzi	PC2_zscore	0.000241215080376127	0.816610376179306	0.0347606879763361
PSTK	B	NI	PC2_zscore	-0.000725027086711686	0.798080133108161	-0.107881333584631
PSTK	B	LPS	PC2_zscore	0.00023545551528563	0.81562312364145	0.0362389219982532
PSTK	B	IAV	PC2_zscore	0.000334378288648154	0.812993872089596	0.050725928549548
PSTK	B	Tcruzi	PC2_zscore	0.000578554679277736	0.806718946823518	0.0850948504895848
PSTK	CD4T	NI	PC2_zscore	0.000450218865607709	0.807794122160156	0.0722581977977093
PSTK	CD4T	LPS	PC2_zscore	-4.48683575807267e-05	0.817133270087205	-0.00736633044371717
PSTK	CD4T	IAV	PC2_zscore	-0.000122298971074946	0.81465682549214	-0.0198808711831269
PSTK	CD4T	Tcruzi	PC2_zscore	-0.000822126842459772	0.793422392951154	-0.128272791026351
IKZF5	NK	NI	PC2_zscore	0.00161686898023642	0.686108989475181	0.310181658708016
IKZF5	NK	LPS	PC2_zscore	0.000732669323969626	0.704129151482128	0.109254508280203
IKZF5	NK	IAV	PC2_zscore	0.00234095611986944	0.656077852402735	0.364551286724286
IKZF5	NK	Tcruzi	PC2_zscore	0.0012825902918726	0.697197351270339	0.237238595681491
IKZF5	CD8T	NI	PC2_zscore	0.00141318300711608	0.693576715265979	0.286196566097205
IKZF5	CD8T	LPS	PC2_zscore	0.00147137064267264	0.690711362207377	0.288398413157094
IKZF5	CD8T	IAV	PC2_zscore	0.00181879292201942	0.676347436541218	0.334941488557617
IKZF5	CD8T	Tcruzi	PC2_zscore	0.00148027699119259	0.690992852253552	0.300013409596626
IKZF5	monocyte	NI	PC2_zscore	0.00611984105129708	0.511672145966774	0.582191885156494
IKZF5	monocyte	LPS	PC2_zscore	-0.001390214886443	0.712742831758199	-0.143619006939619
IKZF5	monocyte	IAV	PC2_zscore	0.00500904644518583	0.474789364267365	0.464960080582612
IKZF5	monocyte	Tcruzi	PC2_zscore	0.00149373812206004	0.690492992491031	0.301793572700648
IKZF5	B	NI	PC2_zscore	0.00131258958038591	0.697290793667094	0.260565050361464
IKZF5	B	LPS	PC2_zscore	0.00156768661877427	0.687710233477424	0.318235542796613
IKZF5	B	IAV	PC2_zscore	0.0019803400750834	0.673237960972312	0.389059153070492
IKZF5	B	Tcruzi	PC2_zscore	0.00183831834369811	0.678103090930098	0.365918451488379
IKZF5	CD4T	NI	PC2_zscore	0.00205797316416003	0.665388774462581	0.444927919655639
IKZF5	CD4T	LPS	PC2_zscore	0.00148140282942795	0.691035725157143	0.331089059225552
IKZF5	CD4T	IAV	PC2_zscore	0.00191260776714765	0.671800629813046	0.417298728083015
IKZF5	CD4T	Tcruzi	PC2_zscore	0.00294868634474947	0.644416616886189	0.49700653232641
ACADSB	NK	NI	PC2_zscore	0.00737818032927578	0.385409520787657	0.840147294086285
ACADSB	NK	LPS	PC2_zscore	0.00793241507437384	0.373470626993801	0.869910561918722
ACADSB	NK	IAV	PC2_zscore	0.00835675360751866	0.361912376400878	0.882997635379899
ACADSB	NK	Tcruzi	PC2_zscore	0.00681894821314654	0.400396522165113	0.757083120768255
ACADSB	CD8T	NI	PC2_zscore	0.00761157522269534	0.37575341147258	0.901408349125225
ACADSB	CD8T	LPS	PC2_zscore	0.00890380908242416	0.355709445916598	0.929962700714905
ACADSB	CD8T	IAV	PC2_zscore	0.00783717272022615	0.370709395040121	0.888050401681903
ACADSB	CD8T	Tcruzi	PC2_zscore	0.00793934233682901	0.368680279167614	0.924010428316765
ACADSB	monocyte	NI	PC2_zscore	0.00910396645911681	0.336722944002867	0.864300073052093
ACADSB	monocyte	LPS	PC2_zscore	0.00481231871301782	0.398177430575485	0.324110550072148
ACADSB	monocyte	IAV	PC2_zscore	0.00274141271240296	0.340781452751695	0.130095391263345
ACADSB	monocyte	Tcruzi	PC2_zscore	0.00754670560887634	0.382019646970663	0.851199228829121
ACADSB	B	NI	PC2_zscore	0.00696833756958522	0.394095417433433	0.820427335002837
ACADSB	B	LPS	PC2_zscore	0.00749990940933733	0.378953749885259	0.885432290082072
ACADSB	B	IAV	PC2_zscore	0.00610401466409573	0.421832495400447	0.669407122911508
ACADSB	B	Tcruzi	PC2_zscore	0.0070181684737584	0.393115815430585	0.820635389770921
ACADSB	CD4T	NI	PC2_zscore	0.00766344562134874	0.369168456378957	0.94005190807744
ACADSB	CD4T	LPS	PC2_zscore	0.00703902916002213	0.388520659925675	0.862812568621698
ACADSB	CD4T	IAV	PC2_zscore	0.00854635613305052	0.355515975323874	0.972750372186366
ACADSB	CD4T	Tcruzi	PC2_zscore	0.00758821147236694	0.372278648377987	0.926077630000752
BUB3	NK	NI	PC2_zscore	-0.00177627447508738	0.576753853212723	-0.602765621050513
BUB3	NK	LPS	PC2_zscore	-0.0019375417248343	0.567355333363687	-0.572516439772295
BUB3	NK	IAV	PC2_zscore	-0.00166069547100684	0.568530704849857	-0.454683569519482
BUB3	NK	Tcruzi	PC2_zscore	-0.00177841940005859	0.576824611091764	-0.604586138845645
BUB3	CD8T	NI	PC2_zscore	-0.00175906585059281	0.577861652399905	-0.5998304648885
BUB3	CD8T	LPS	PC2_zscore	-0.00186095059117855	0.572616697049007	-0.601222918329559
BUB3	CD8T	IAV	PC2_zscore	-0.00171992928165727	0.574395338714076	-0.527098830555677
BUB3	CD8T	Tcruzi	PC2_zscore	-0.00179101564773081	0.57624667044484	-0.613799185142165
BUB3	monocyte	NI	PC2_zscore	-0.00261520034174557	0.509027962685893	-0.562980369081801
BUB3	monocyte	LPS	PC2_zscore	-0.00197011002325556	0.549228590757877	-0.552023983280378
BUB3	monocyte	IAV	PC2_zscore	-0.0018220389029172	0.430318449167951	-0.257902903452265
BUB3	monocyte	Tcruzi	PC2_zscore	-0.00178737390803541	0.576487972313117	-0.610663429682583
BUB3	B	NI	PC2_zscore	-0.00176420723865754	0.577575217242425	-0.601975542750036
BUB3	B	LPS	PC2_zscore	-0.0017573731758254	0.577900407689511	-0.597633071302035
BUB3	B	IAV	PC2_zscore	-0.00179822560358371	0.576031960170366	-0.612715825090638
BUB3	B	Tcruzi	PC2_zscore	-0.00180524246370226	0.575760832414477	-0.613286192812909
BUB3	CD4T	NI	PC2_zscore	-0.00180739205330155	0.575297890242367	-0.61888864193545
BUB3	CD4T	LPS	PC2_zscore	-0.00179202403983574	0.575905601719716	-0.618432737418635
BUB3	CD4T	IAV	PC2_zscore	-0.00180057788044444	0.575546498170352	-0.618879583209735
BUB3	CD4T	Tcruzi	PC2_zscore	-0.00177400832757277	0.577090863739191	-0.612226493017339
OAT	NK	NI	PC2_zscore	0.014752117526545	0.0999262919745685	1.39228622346036
OAT	NK	LPS	PC2_zscore	0.0166710511992723	0.0773027039248169	1.50637812125119
OAT	NK	IAV	PC2_zscore	0.0175941425572251	0.0671415709018305	1.54384215082147
OAT	NK	Tcruzi	PC2_zscore	0.0152543129803794	0.0941077461343441	1.41858644344438
OAT	CD8T	NI	PC2_zscore	0.0136964571637563	0.104059772728417	1.41506437939881
OAT	CD8T	LPS	PC2_zscore	0.0144018170468541	0.0980853070982652	1.43288180600748
OAT	CD8T	IAV	PC2_zscore	0.00853346738228965	0.245641252682103	0.693437759194404
OAT	CD8T	Tcruzi	PC2_zscore	0.0136310575246819	0.104870947396717	1.4089083608822
OAT	monocyte	NI	PC2_zscore	0.0133443077235553	0.116474708369712	1.29396199214246
OAT	monocyte	LPS	PC2_zscore	0.0159293784520112	0.0824430665696915	1.49076503456513
OAT	monocyte	IAV	PC2_zscore	0.0174961559372301	0.0658963921108437	1.41611744893053
OAT	monocyte	Tcruzi	PC2_zscore	0.0194297145871546	0.0499706433467706	1.68550982478238
OAT	B	NI	PC2_zscore	0.013039572610949	0.120029110653123	1.30391269448494
OAT	B	LPS	PC2_zscore	0.0137481869998022	0.104491586126126	1.39649376936903
OAT	B	IAV	PC2_zscore	0.0126406284726288	0.130437605444934	1.24204060561129
OAT	B	Tcruzi	PC2_zscore	0.0126944559606242	0.12891271882177	1.25166227490014
OAT	CD4T	NI	PC2_zscore	0.013253910104796	0.0931663404670897	1.51678837999096
OAT	CD4T	LPS	PC2_zscore	0.019985227502612	0.0407294838377384	1.94519157966711
OAT	CD4T	IAV	PC2_zscore	0.00924597604753116	0.219570544231821	0.875462767008045
OAT	CD4T	Tcruzi	PC2_zscore	0.0161563379840286	0.0548355108293757	1.83944985068759
LHPP	NK	NI	PC2_zscore	-0.00136636055503859	0.689815851910921	-0.152032482572395
LHPP	NK	LPS	PC2_zscore	-0.00990077218250903	0.549156666580692	-0.463390087063631
LHPP	NK	IAV	PC2_zscore	-0.000504468472046217	0.699533170415304	-0.0506113234967686
LHPP	NK	Tcruzi	PC2_zscore	-0.00165132680458941	0.683815855583859	-0.180173494771921
LHPP	CD8T	NI	PC2_zscore	-0.000719912067329306	0.70590601288486	-0.0899723403811158
LHPP	CD8T	LPS	PC2_zscore	-0.00363060222034974	0.636369854639889	-0.363705051551889
LHPP	CD8T	IAV	PC2_zscore	-0.00176660797940956	0.67608735150085	-0.201045264714871
LHPP	CD8T	Tcruzi	PC2_zscore	0.000658044315862881	0.743163254941179	0.0771518362415303
LHPP	monocyte	NI	PC2_zscore	0.00118986178783383	0.711984394208333	0.11467493763479
LHPP	monocyte	LPS	PC2_zscore	0.000752296462119384	0.712563181158356	0.0681857080496973
LHPP	monocyte	IAV	PC2_zscore	-0.00244937213384532	0.540597490745072	-0.147615219639919
LHPP	monocyte	Tcruzi	PC2_zscore	-8.03672483561941e-06	0.723633189702597	-0.000922608675838166
LHPP	B	NI	PC2_zscore	0.00260541929410538	0.699076421819398	0.245867743552805
LHPP	B	LPS	PC2_zscore	-0.000419133998552325	0.714088400187759	-0.0518086510816857
LHPP	B	IAV	PC2_zscore	-0.00231526391260201	0.664416695034633	-0.264088237959871
LHPP	B	Tcruzi	PC2_zscore	-0.0002987139309041	0.716646557509979	-0.0361289535381772
LHPP	CD4T	NI	PC2_zscore	-0.00247447890337151	0.651863889981532	-0.318862251707359
LHPP	CD4T	LPS	PC2_zscore	-0.00336430621535474	0.630468051161458	-0.393115790734424
LHPP	CD4T	IAV	PC2_zscore	-0.00377748797445801	0.623006036461936	-0.41599663560365
LHPP	CD4T	Tcruzi	PC2_zscore	-0.000906022939016788	0.700774238310548	-0.124632523268746
FAM53B	NK	NI	PC2_zscore	-0.0291123468866674	0.125768503940004	-1.24125790644224
FAM53B	NK	LPS	PC2_zscore	-0.0162274029357734	0.243433501193342	-0.764990511668903
FAM53B	NK	IAV	PC2_zscore	-0.037535608745576	0.0977802797758848	-1.36689165775253
FAM53B	NK	Tcruzi	PC2_zscore	-0.0311505793790446	0.118579632502558	-1.27207807622852
FAM53B	CD8T	NI	PC2_zscore	-0.0336176474113093	0.107051568598008	-1.31801491905976
FAM53B	CD8T	LPS	PC2_zscore	-0.0345669247570862	0.109463226057369	-1.28797116137302
FAM53B	CD8T	IAV	PC2_zscore	-0.00169101360701597	0.460675753406132	-0.0702112563372531
FAM53B	CD8T	Tcruzi	PC2_zscore	-0.0308329312861687	0.119458744023991	-1.24654979153504
FAM53B	monocyte	NI	PC2_zscore	0.0169267619358212	0.352717162019772	0.546477392634965
FAM53B	monocyte	LPS	PC2_zscore	-0.0246251783019745	0.184008457573381	-0.954007738637625
FAM53B	monocyte	IAV	PC2_zscore	-0.0283481236957824	0.157816449888574	-1.0179040092405
FAM53B	monocyte	Tcruzi	PC2_zscore	-0.0151028035891695	0.268053831027644	-0.644840291363781
FAM53B	B	NI	PC2_zscore	-0.00758368879605306	0.356413326450439	-0.428240357704117
FAM53B	B	LPS	PC2_zscore	-0.0156648712876404	0.219176255779716	-0.872846483269074
FAM53B	B	IAV	PC2_zscore	-0.0367670714234951	0.0895445429735792	-1.43715491123356
FAM53B	B	Tcruzi	PC2_zscore	-0.0130617455139984	0.267875505012726	-0.693236821186575
FAM53B	CD4T	NI	PC2_zscore	-0.0058859914231047	0.387592658805889	-0.334869260428655
FAM53B	CD4T	LPS	PC2_zscore	-0.0312088718086858	0.0971548152549937	-1.43524213458783
FAM53B	CD4T	IAV	PC2_zscore	-0.0363525732875275	0.0843526446813216	-1.53796899996837
FAM53B	CD4T	Tcruzi	PC2_zscore	0.00208767036278155	0.520306934123637	0.106543936848989
EEF1AKMT2	NK	NI	PC2_zscore	0.012281009190822	0.191547688918008	1.04769275172879
EEF1AKMT2	NK	LPS	PC2_zscore	0.0141510118281093	0.154024720572947	1.27751891002489
EEF1AKMT2	NK	IAV	PC2_zscore	0.0126695534644079	0.180824629011089	1.08146693618553
EEF1AKMT2	NK	Tcruzi	PC2_zscore	0.014237646458715	0.153347311897843	1.2816334253098
EEF1AKMT2	CD8T	NI	PC2_zscore	0.0112738899634666	0.217932266743268	0.928405569615828
EEF1AKMT2	CD8T	LPS	PC2_zscore	0.0139908133920061	0.154433919429392	1.30261306202921
EEF1AKMT2	CD8T	IAV	PC2_zscore	0.0123403900809516	0.189472607540279	1.07895763859293
EEF1AKMT2	CD8T	Tcruzi	PC2_zscore	0.0155173799807595	0.131508952289246	1.38463994700761
EEF1AKMT2	monocyte	NI	PC2_zscore	0.012496991323915	0.17922093493084	1.12617391991015
EEF1AKMT2	monocyte	LPS	PC2_zscore	0.0131710075209585	0.1668764773601	1.20280528262076
EEF1AKMT2	monocyte	IAV	PC2_zscore	0.0106840616947834	0.176351433735384	0.659873183208545
EEF1AKMT2	monocyte	Tcruzi	PC2_zscore	0.0128792872808756	0.175262402602833	1.19269774433933
EEF1AKMT2	B	NI	PC2_zscore	0.0124631354282495	0.186964329703914	1.12597627812319
EEF1AKMT2	B	LPS	PC2_zscore	0.0140436627243817	0.151100855448863	1.32769546712292
EEF1AKMT2	B	IAV	PC2_zscore	0.0137126636535531	0.158799070588934	1.28008888162449
EEF1AKMT2	B	Tcruzi	PC2_zscore	0.0128057418181003	0.178890179501098	1.1689987050115
EEF1AKMT2	CD4T	NI	PC2_zscore	0.0154722357667472	0.123941739847996	1.49813341953239
EEF1AKMT2	CD4T	LPS	PC2_zscore	0.0145435041928957	0.133345633245099	1.47668336235635
EEF1AKMT2	CD4T	IAV	PC2_zscore	0.0158126860041736	0.121954960457475	1.49613528957005
EEF1AKMT2	CD4T	Tcruzi	PC2_zscore	0.0155099378480071	0.124741025394539	1.48274615059203
ABRAXAS2	NK	NI	PC2_zscore	0.000244738212061408	0.781276604660598	0.0497150402885955
ABRAXAS2	NK	LPS	PC2_zscore	0.000981399007187613	0.75562975108275	0.184239141592615
ABRAXAS2	NK	IAV	PC2_zscore	0.000276464926982131	0.763080436695599	0.0448664097345487
ABRAXAS2	NK	Tcruzi	PC2_zscore	0.00119138103066506	0.752718920540607	0.229581358973073
ABRAXAS2	CD8T	NI	PC2_zscore	0.000156933887159748	0.786351530628956	0.0343520948263081
ABRAXAS2	CD8T	LPS	PC2_zscore	0.00154961251142735	0.741104498315649	0.275498486233014
ABRAXAS2	CD8T	IAV	PC2_zscore	0.000557329202351289	0.766387722033643	0.109318088247818
ABRAXAS2	CD8T	Tcruzi	PC2_zscore	9.39270775345881e-05	0.788530096445636	0.0202955978559632
ABRAXAS2	monocyte	NI	PC2_zscore	0.00019179926072378	0.759648280120858	0.0366353464023983
ABRAXAS2	monocyte	LPS	PC2_zscore	0.00209447447047722	0.69982152018312	0.329764171767628
ABRAXAS2	monocyte	IAV	PC2_zscore	0.00856981530115045	0.36827281401208	0.659129906704937
ABRAXAS2	monocyte	Tcruzi	PC2_zscore	0.00111097001171167	0.751816345985451	0.239753447802977
ABRAXAS2	B	NI	PC2_zscore	0.00102568628167364	0.754802191473698	0.22435887195756
ABRAXAS2	B	LPS	PC2_zscore	0.000327319385865518	0.78056090681637	0.0753151966543219
ABRAXAS2	B	IAV	PC2_zscore	0.000573924445771444	0.771148588599298	0.131823298459011
ABRAXAS2	B	Tcruzi	PC2_zscore	0.000508194036300605	0.773636551582511	0.116267351447217
ABRAXAS2	CD4T	NI	PC2_zscore	0.00117612620817985	0.746131867346555	0.267738563536807
ABRAXAS2	CD4T	LPS	PC2_zscore	0.000478021146803816	0.774844972420293	0.123097573644632
ABRAXAS2	CD4T	IAV	PC2_zscore	-6.57992608598789e-05	0.798143349321312	-0.0151938042033078
ABRAXAS2	CD4T	Tcruzi	PC2_zscore	0.00123312356818794	0.744849860465132	0.273286147199373
ZRANB1	NK	NI	PC2_zscore	-0.00148122586414242	0.684443367292048	-0.237429328070711
ZRANB1	NK	LPS	PC2_zscore	-0.00185617276754029	0.670519790424939	-0.27557147423089
ZRANB1	NK	IAV	PC2_zscore	-0.00224434437193535	0.653083950941694	-0.307522014473229
ZRANB1	NK	Tcruzi	PC2_zscore	-0.00214414417924326	0.665759153790834	-0.330092993453391
ZRANB1	CD8T	NI	PC2_zscore	-0.00193353219669937	0.669769130140275	-0.320806503853593
ZRANB1	CD8T	LPS	PC2_zscore	-0.00155935263558028	0.681461701772476	-0.253563861202641
ZRANB1	CD8T	IAV	PC2_zscore	-0.000289696193390267	0.7008431633013	-0.0337521161342678
ZRANB1	CD8T	Tcruzi	PC2_zscore	-0.000977481445578613	0.701311957435942	-0.160122285038135
ZRANB1	monocyte	NI	PC2_zscore	-0.00198424792036406	0.645481507141489	-0.284336614784345
ZRANB1	monocyte	LPS	PC2_zscore	-0.00323390691999329	0.61516983440008	-0.413447716402825
ZRANB1	monocyte	IAV	PC2_zscore	-0.00776177953785155	0.38408705801638	-0.523755006996361
ZRANB1	monocyte	Tcruzi	PC2_zscore	-0.00203751414735133	0.666768778374606	-0.334351258147483
ZRANB1	B	NI	PC2_zscore	-0.00196266335303506	0.668420105124795	-0.328746843473417
ZRANB1	B	LPS	PC2_zscore	-0.00168727042550938	0.677352761983436	-0.287969481507673
ZRANB1	B	IAV	PC2_zscore	-0.00129693019809365	0.690685866973944	-0.219838440707885
ZRANB1	B	Tcruzi	PC2_zscore	-0.00192578307175188	0.669951778322175	-0.320660426852591
ZRANB1	CD4T	NI	PC2_zscore	-0.00298714085835528	0.637409127423142	-0.448988956442759
ZRANB1	CD4T	LPS	PC2_zscore	-0.00110664474585556	0.698477952743841	-0.19943728904056
ZRANB1	CD4T	IAV	PC2_zscore	-0.00257722472164617	0.646871427651125	-0.419174607338359
ZRANB1	CD4T	Tcruzi	PC2_zscore	-0.00118010863116914	0.695400668914974	-0.211036418690458
CTBP2	NK	NI	PC2_zscore	0.0159478663969684	0.0882621169673066	1.5011454839213
CTBP2	NK	LPS	PC2_zscore	0.0138839791710584	0.105924701798184	1.50349284976422
CTBP2	NK	IAV	PC2_zscore	0.0134589253012203	0.110823310786804	1.47068504360496
CTBP2	NK	Tcruzi	PC2_zscore	0.014271677355192	0.101890915827347	1.51165144841511
CTBP2	CD8T	NI	PC2_zscore	0.0123219040693605	0.139460506952247	1.26874201153107
CTBP2	CD8T	LPS	PC2_zscore	0.0124073553916549	0.138365583126984	1.26225960474846
CTBP2	CD8T	IAV	PC2_zscore	0.0121832156832454	0.141700720271004	1.23384390985081
CTBP2	CD8T	Tcruzi	PC2_zscore	0.0104536794018919	0.1848442902541	0.958225964180847
CTBP2	monocyte	NI	PC2_zscore	0.0145452525299555	0.07248119837802	1.73721153542065
CTBP2	monocyte	LPS	PC2_zscore	0.0122989497193774	0.125221778260995	1.41766597677733
CTBP2	monocyte	IAV	PC2_zscore	0.0130170490285849	0.0997089044700407	1.41891767444651
CTBP2	monocyte	Tcruzi	PC2_zscore	0.0120856957744471	0.131096426919838	1.40388726849656
CTBP2	B	NI	PC2_zscore	0.0122585312850416	0.140291230937315	1.27140552820918
CTBP2	B	LPS	PC2_zscore	0.0115557182559874	0.156648846858652	1.17575959798389
CTBP2	B	IAV	PC2_zscore	0.0129757310533545	0.125605692976676	1.34100885054599
CTBP2	B	Tcruzi	PC2_zscore	0.0110442481510536	0.170302592446533	1.0866667927718
CTBP2	CD4T	NI	PC2_zscore	0.0123326468376722	0.138493382165411	1.28231760118588
CTBP2	CD4T	LPS	PC2_zscore	0.0119792880301421	0.14628672650265	1.2325565959416
CTBP2	CD4T	IAV	PC2_zscore	0.0117716897001038	0.151409710242955	1.19709609444316
CTBP2	CD4T	Tcruzi	PC2_zscore	0.0121693809227246	0.142285740756394	1.25791799475557
EDRF1	NK	NI	PC2_zscore	-0.000306378083125038	0.870314588950457	-0.0993191815168643
EDRF1	NK	LPS	PC2_zscore	-0.000185507088633556	0.8715242674953	-0.0535158341992858
EDRF1	NK	IAV	PC2_zscore	-0.00037635528080052	0.86049652401788	-0.0941510274757327
EDRF1	NK	Tcruzi	PC2_zscore	-0.000374606544199712	0.868245076172904	-0.117988808734809
EDRF1	CD8T	NI	PC2_zscore	-0.000483862395151771	0.863600650879996	-0.155816111306011
EDRF1	CD8T	LPS	PC2_zscore	-0.000517537524702013	0.862665411301912	-0.156301006361154
EDRF1	CD8T	IAV	PC2_zscore	-0.000360371299703707	0.865960570680948	-0.105855796729528
EDRF1	CD8T	Tcruzi	PC2_zscore	-0.000352107563286984	0.868322461253755	-0.120774855014038
EDRF1	monocyte	NI	PC2_zscore	0.0156131334280638	0.415359662896814	0.837541288083243
EDRF1	monocyte	LPS	PC2_zscore	-5.97997007404348e-05	0.865564573444627	-0.0160760467192918
EDRF1	monocyte	IAV	PC2_zscore	-0.00218680355132523	0.71847406742034	-0.243955656193924
EDRF1	monocyte	Tcruzi	PC2_zscore	-0.000666611215787532	0.859166040451821	-0.184029515421267
EDRF1	B	NI	PC2_zscore	-0.000241483852105538	0.872637573305294	-0.0846226256751971
EDRF1	B	LPS	PC2_zscore	-0.000301663595053893	0.870252468599209	-0.105043312343051
EDRF1	B	IAV	PC2_zscore	-0.000121518486905688	0.87725709943027	-0.041244674902332
EDRF1	B	Tcruzi	PC2_zscore	-0.000488520185081457	0.863800911227697	-0.154159782546361
EDRF1	CD4T	NI	PC2_zscore	-0.000243040858751508	0.872307235237448	-0.0945125256620526
EDRF1	CD4T	LPS	PC2_zscore	-3.75597822457696e-05	0.882398159389951	-0.0137761971309844
EDRF1	CD4T	IAV	PC2_zscore	-0.000295579993718386	0.869771407810862	-0.112867106170663
EDRF1	CD4T	Tcruzi	PC2_zscore	-0.000299356665197793	0.869614178960729	-0.113859140911611
UROS	NK	NI	PC2_zscore	-0.00463992397493696	0.535525476930145	-0.446881378717554
UROS	NK	LPS	PC2_zscore	-0.00186286856169293	0.606445110623674	-0.18682232379949
UROS	NK	IAV	PC2_zscore	-0.00254569382138394	0.583874097828712	-0.247664556332452
UROS	NK	Tcruzi	PC2_zscore	-0.00156263939079471	0.616569149161515	-0.160659379724325
UROS	CD8T	NI	PC2_zscore	0.000429946736239754	0.677864594415263	0.0488596566636076
UROS	CD8T	LPS	PC2_zscore	-0.0024700196727078	0.587710676314564	-0.270852720218838
UROS	CD8T	IAV	PC2_zscore	0.000719076549347488	0.67722944166028	0.0735600895228786
UROS	CD8T	Tcruzi	PC2_zscore	0.000265149663649777	0.672712250683076	0.0302930965938745
UROS	monocyte	NI	PC2_zscore	-0.000241089326340677	0.636763729145118	-0.0257346385807305
UROS	monocyte	LPS	PC2_zscore	-0.00408904173736618	0.538762530368133	-0.381864025849821
UROS	monocyte	IAV	PC2_zscore	-0.0106301016931296	0.314363886346888	-0.623292653106191
UROS	monocyte	Tcruzi	PC2_zscore	-0.00122288917173203	0.625235278924316	-0.137351003362582
UROS	B	NI	PC2_zscore	-0.00356464367442439	0.551330603864335	-0.402702422794115
UROS	B	LPS	PC2_zscore	0.00223628403509817	0.635691448507854	0.240699745640108
UROS	B	IAV	PC2_zscore	0.00092994082951447	0.678303303457402	0.103535054801221
UROS	B	Tcruzi	PC2_zscore	-0.0077802686703142	0.464823682563933	-0.659628325103146
UROS	CD4T	NI	PC2_zscore	0.00285328693676659	0.595839045706779	0.343180534613924
UROS	CD4T	LPS	PC2_zscore	-0.00613250176395188	0.462097058153593	-0.699029222434484
UROS	CD4T	IAV	PC2_zscore	-0.00440623548086035	0.507383992239284	-0.555246849330713
UROS	CD4T	Tcruzi	PC2_zscore	-0.00648373264103416	0.462483106752601	-0.693401943813204
BCCIP	NK	NI	PC2_zscore	0.00807603262100462	0.228306627675908	0.843448949283683
BCCIP	NK	LPS	PC2_zscore	0.0108341476961886	0.17092635712404	1.06299607502303
BCCIP	NK	IAV	PC2_zscore	0.0135529702648705	0.129300948468204	1.22997968634189
BCCIP	NK	Tcruzi	PC2_zscore	0.00800301898870187	0.233800142570353	0.819068387070224
BCCIP	CD8T	NI	PC2_zscore	0.0117066941937018	0.1362341557063	1.25750633261028
BCCIP	CD8T	LPS	PC2_zscore	0.0166635524294767	0.102779899992186	1.41215821947392
BCCIP	CD8T	IAV	PC2_zscore	0.0122027838129656	0.140385792555393	1.17427291507864
BCCIP	CD8T	Tcruzi	PC2_zscore	0.00916867218704818	0.182572956117473	1.04719328179257
BCCIP	monocyte	NI	PC2_zscore	0.00733651855936551	0.218002407506099	0.897999649673046
BCCIP	monocyte	LPS	PC2_zscore	0.0158638033464207	0.0882119679706336	1.4625340008984
BCCIP	monocyte	IAV	PC2_zscore	0.0107127496278025	0.150226413621533	1.03827028370403
BCCIP	monocyte	Tcruzi	PC2_zscore	0.00467728799998026	0.319061077289483	0.549103545283711
BCCIP	B	NI	PC2_zscore	0.00175563832420842	0.436040074269853	0.197110436565517
BCCIP	B	LPS	PC2_zscore	0.00965396712348253	0.166132337471359	1.12460825344059
BCCIP	B	IAV	PC2_zscore	0.00155238814126872	0.443995554482949	0.169646599774516
BCCIP	B	Tcruzi	PC2_zscore	0.00472558106548366	0.31673258004286	0.556112411605772
BCCIP	CD4T	NI	PC2_zscore	-0.00297837176951946	0.433542775111909	-0.315415155135827
BCCIP	CD4T	LPS	PC2_zscore	0.0100940677264501	0.123165762293705	1.41312528369601
BCCIP	CD4T	IAV	PC2_zscore	0.0107923117936515	0.118706347563745	1.43012498020734
BCCIP	CD4T	Tcruzi	PC2_zscore	0.00692522744887833	0.205093237353326	0.998277221973913
DHX32	NK	NI	PC2_zscore	-0.0353763308983552	0.0256788612334996	-2.34513594036481
DHX32	NK	LPS	PC2_zscore	-0.0318199525006368	0.0605190056560637	-1.80809196447319
DHX32	NK	IAV	PC2_zscore	-0.0351902226160971	0.0274811330680612	-2.31357954125522
DHX32	NK	Tcruzi	PC2_zscore	-0.0359792467816789	0.0223570036719628	-2.40060943831032
DHX32	CD8T	NI	PC2_zscore	-0.0324057844597423	0.0486738471787528	-1.99084025660759
DHX32	CD8T	LPS	PC2_zscore	-0.0360260631920173	0.0200306991740634	-2.4631325707627
DHX32	CD8T	IAV	PC2_zscore	-0.0406282860177702	0.00576726129576222	-2.5034225341831
DHX32	CD8T	Tcruzi	PC2_zscore	-0.0382156534280879	0.00875760039607232	-2.67960539205911
DHX32	monocyte	NI	PC2_zscore	-0.0342815168745002	0.013705930281542	-2.64171586237991
DHX32	monocyte	LPS	PC2_zscore	-0.0406611375499663	0.000855435352254186	-3.13276720173038
DHX32	monocyte	IAV	PC2_zscore	-0.0393669712497062	0.00311519082226308	-2.97614843780173
DHX32	monocyte	Tcruzi	PC2_zscore	-0.0394976359810245	0.00145063425603797	-3.15361523644538
DHX32	B	NI	PC2_zscore	-0.0318914299131931	0.0544329291047476	-1.93166096310738
DHX32	B	LPS	PC2_zscore	-0.040448217768188	0.00261846257843623	-2.79145569571904
DHX32	B	IAV	PC2_zscore	-0.0356473384198424	0.0206878068832234	-2.4514191462485
DHX32	B	Tcruzi	PC2_zscore	-0.0350989554196144	0.0236215914580697	-2.40123648447108
DHX32	CD4T	NI	PC2_zscore	-0.0430907462632118	0.000700402270084388	-2.72139346697688
DHX32	CD4T	LPS	PC2_zscore	-0.0365441896790697	0.00670471218420965	-2.90322787361515
DHX32	CD4T	IAV	PC2_zscore	-0.0352522976381036	0.0154249822093738	-2.60758164745995
DHX32	CD4T	Tcruzi	PC2_zscore	-0.0417490311349081	0.00110131481498177	-2.82837820702789
PTPRE	NK	NI	PC2_zscore	0.00188642248352704	0.517945628805749	0.14413297560983
PTPRE	NK	LPS	PC2_zscore	-0.03734696214058	0.109101003380737	-1.96488101522799
PTPRE	NK	IAV	PC2_zscore	-0.00935208366112812	0.29995590817952	-0.701190123003139
PTPRE	NK	Tcruzi	PC2_zscore	-0.00530020246418161	0.394348153997092	-0.399645392372044
PTPRE	CD8T	NI	PC2_zscore	-0.0164928848888569	0.192444728484082	-1.10787921320439
PTPRE	CD8T	LPS	PC2_zscore	-0.0143191637518028	0.231995792230428	-0.93907341735937
PTPRE	CD8T	IAV	PC2_zscore	-0.0106027297077837	0.301372021805677	-0.678667152867754
PTPRE	CD8T	Tcruzi	PC2_zscore	-0.0176877970790362	0.182255801251716	-1.15113330390817
PTPRE	monocyte	NI	PC2_zscore	-0.0468077581760277	0.00130960314418793	-3.25012212745978
PTPRE	monocyte	LPS	PC2_zscore	-0.0241416941164617	0.120584686854977	-1.6693785545689
PTPRE	monocyte	IAV	PC2_zscore	-0.0153730348341561	0.185417436278903	-1.17853059531972
PTPRE	monocyte	Tcruzi	PC2_zscore	-0.0173800177150858	0.153662666760634	-1.33817103251666
PTPRE	B	NI	PC2_zscore	-0.0125144739833498	0.274408435577609	-0.76740468059998
PTPRE	B	LPS	PC2_zscore	0.00494898509921728	0.476568439597089	0.28129302684392
PTPRE	B	IAV	PC2_zscore	-0.0125211369487736	0.282954529894304	-0.730746457186906
PTPRE	B	Tcruzi	PC2_zscore	-0.00489203835975645	0.421686577928585	-0.302881792344117
PTPRE	CD4T	NI	PC2_zscore	-0.00488200346816918	0.386351950285912	-0.434858634437394
PTPRE	CD4T	LPS	PC2_zscore	-0.00659692801710126	0.333736372392895	-0.594988064978868
PTPRE	CD4T	IAV	PC2_zscore	0.00563666917268605	0.402620152932158	0.445868168370564
PTPRE	CD4T	Tcruzi	PC2_zscore	0.00278502611633866	0.483009734780956	0.230107365040791
MGMT	NK	NI	PC2_zscore	-0.00767529832616851	0.404632782268514	-0.781936590395488
MGMT	NK	LPS	PC2_zscore	-0.0027093646003842	0.512095208954714	-0.275651959568657
MGMT	NK	IAV	PC2_zscore	-0.00580923650567918	0.434222146418723	-0.676062165576512
MGMT	NK	Tcruzi	PC2_zscore	-0.0061415871948456	0.431401546267247	-0.713667136429456
MGMT	CD8T	NI	PC2_zscore	-0.00480944867588942	0.458377317925013	-0.645176662573521
MGMT	CD8T	LPS	PC2_zscore	-0.00883182885292051	0.390776111079353	-0.798597566720452
MGMT	CD8T	IAV	PC2_zscore	-0.00692363029500274	0.40933651920406	-0.741112297063735
MGMT	CD8T	Tcruzi	PC2_zscore	-0.00642073623470565	0.418513326906891	-0.773672670653057
MGMT	monocyte	NI	PC2_zscore	-0.00455192462777883	0.454207326100561	-0.524465634728499
MGMT	monocyte	LPS	PC2_zscore	-0.00716795824241453	0.405663970691686	-0.702606549117508
MGMT	monocyte	IAV	PC2_zscore	-0.0132721998836524	0.206939711150013	-0.820408668459979
MGMT	monocyte	Tcruzi	PC2_zscore	-0.00560404755163498	0.442928056599027	-0.677476780785451
MGMT	B	NI	PC2_zscore	-0.00377557274310972	0.493391440686239	-0.498722319013503
MGMT	B	LPS	PC2_zscore	-0.00509912537810397	0.449746156630574	-0.675563716961013
MGMT	B	IAV	PC2_zscore	-0.00605048426321678	0.428068136152327	-0.737674523917105
MGMT	B	Tcruzi	PC2_zscore	-0.00234150432910422	0.542755295783712	-0.275115390653528
MGMT	CD4T	NI	PC2_zscore	-0.00459268496177343	0.45791529311475	-0.671109304933523
MGMT	CD4T	LPS	PC2_zscore	-0.00607368539751146	0.413910751132057	-0.821462015184657
MGMT	CD4T	IAV	PC2_zscore	-0.0038194393976442	0.489262679820633	-0.549634036154255
MGMT	CD4T	Tcruzi	PC2_zscore	-0.00543796960309379	0.432395663397767	-0.757271662440905
C10orf143	NK	NI	PC2_zscore	0.00819121434338783	0.398817159068844	0.777270146912026
C10orf143	NK	LPS	PC2_zscore	0.00700245138688428	0.417810162037489	0.592178921893989
C10orf143	NK	IAV	PC2_zscore	0.00827032405665799	0.392288746703392	0.751262443761975
C10orf143	NK	Tcruzi	PC2_zscore	0.00868013627705737	0.390487691671585	0.801021945537473
C10orf143	CD8T	NI	PC2_zscore	0.00953852990400672	0.375137524771043	0.845622858430506
C10orf143	CD8T	LPS	PC2_zscore	0.00798183021263768	0.401913055763673	0.770417798622459
C10orf143	CD8T	IAV	PC2_zscore	0.00767935308367876	0.405686364195589	0.738595967341416
C10orf143	CD8T	Tcruzi	PC2_zscore	0.00802953419639164	0.399701230487469	0.786457495747892
C10orf143	monocyte	NI	PC2_zscore	0.00858663260009071	0.37320134470619	0.71739513787611
C10orf143	monocyte	LPS	PC2_zscore	0.00797092672543909	0.390503789562576	0.672037783533709
C10orf143	monocyte	IAV	PC2_zscore	0.00724010742546207	0.306098677997669	0.378420653215476
C10orf143	monocyte	Tcruzi	PC2_zscore	0.00843750799029596	0.394218793085231	0.793611229113296
C10orf143	B	NI	PC2_zscore	0.00850881513958006	0.389450895068749	0.81521668162427
C10orf143	B	LPS	PC2_zscore	0.00789940629866751	0.402107648544311	0.778348432195496
C10orf143	B	IAV	PC2_zscore	0.00835806166153534	0.392542651806375	0.806096931151635
C10orf143	B	Tcruzi	PC2_zscore	0.00770705526676631	0.407547169073199	0.755570304292475
C10orf143	CD4T	NI	PC2_zscore	0.00776898422265201	0.402090015432867	0.79008549975585
C10orf143	CD4T	LPS	PC2_zscore	0.00821169629029189	0.390518751676948	0.832740867193356
C10orf143	CD4T	IAV	PC2_zscore	0.0077178793478384	0.403952159222808	0.782308197303593
C10orf143	CD4T	Tcruzi	PC2_zscore	0.00711506334301745	0.422120603803555	0.70932566103203
GLRX3	NK	NI	PC2_zscore	0.000572323566135007	0.847710424039186	0.139105272124115
GLRX3	NK	LPS	PC2_zscore	0.000384298111781847	0.851317190902406	0.0938580450645091
GLRX3	NK	IAV	PC2_zscore	0.000118552136969363	0.852111677597675	0.0269013605310253
GLRX3	NK	Tcruzi	PC2_zscore	7.30845564342064e-05	0.863922112695538	0.0209306350880099
GLRX3	CD8T	NI	PC2_zscore	0.000247092027863911	0.857032175024422	0.0755096903203634
GLRX3	CD8T	LPS	PC2_zscore	0.000175273347577578	0.859584670917613	0.0519488233089325
GLRX3	CD8T	IAV	PC2_zscore	0.00014782323329701	0.857745832098776	0.0389274379582632
GLRX3	CD8T	Tcruzi	PC2_zscore	5.73001158484889e-05	0.864507684294256	0.0179659646229005
GLRX3	monocyte	NI	PC2_zscore	-0.00460434027211649	0.65285763693346	-0.472856748339977
GLRX3	monocyte	LPS	PC2_zscore	0.00217292469136018	0.758587532240453	0.322842591131135
GLRX3	monocyte	IAV	PC2_zscore	-0.00584278548154201	0.523307622711973	-0.552263156079642
GLRX3	monocyte	Tcruzi	PC2_zscore	0.00052749044576203	0.845479746591872	0.151678843545607
GLRX3	B	NI	PC2_zscore	-2.44659226638501e-05	0.867772947223924	-0.00769561155751641
GLRX3	B	LPS	PC2_zscore	-0.000359699219017944	0.857795299080683	-0.102133068560057
GLRX3	B	IAV	PC2_zscore	0.000269653065014323	0.856321358950766	0.0810783075190653
GLRX3	B	Tcruzi	PC2_zscore	-0.000211951353712601	0.863237583505802	-0.063350262501912
GLRX3	CD4T	NI	PC2_zscore	0.000121373140013461	0.861152539096928	0.0432664651736721
GLRX3	CD4T	LPS	PC2_zscore	0.000277229955818819	0.853276601675063	0.096370476558182
GLRX3	CD4T	IAV	PC2_zscore	0.000422333997134546	0.847571056589991	0.134587127994382
GLRX3	CD4T	Tcruzi	PC2_zscore	-0.000279455316522176	0.858124530866236	-0.0905107360114729
PPP2R2D	NK	NI	PC2_zscore	-0.000645811146000808	0.745543666542262	-0.17437678201567
PPP2R2D	NK	LPS	PC2_zscore	-0.00019217653263446	0.755155282478048	-0.0456729533812277
PPP2R2D	NK	IAV	PC2_zscore	-0.000719027347968995	0.728379147602838	-0.148758296126146
PPP2R2D	NK	Tcruzi	PC2_zscore	-0.000447977998415958	0.752878862136649	-0.124803409066815
PPP2R2D	CD8T	NI	PC2_zscore	-0.000587201472748984	0.74708265387709	-0.170453842999096
PPP2R2D	CD8T	LPS	PC2_zscore	-8.3423946955509e-05	0.76371533320181	-0.0211198158222365
PPP2R2D	CD8T	IAV	PC2_zscore	-0.000301808398171826	0.750858546171602	-0.0717731137149669
PPP2R2D	CD8T	Tcruzi	PC2_zscore	-0.000492928746641617	0.750939478629079	-0.144999147862814
PPP2R2D	monocyte	NI	PC2_zscore	-0.00120702363152188	0.689561478008517	-0.25345553060596
PPP2R2D	monocyte	LPS	PC2_zscore	-0.000550147256250249	0.72750933602662	-0.138338074423112
PPP2R2D	monocyte	IAV	PC2_zscore	0.000680576326983579	0.616117226769803	0.0809172000521848
PPP2R2D	monocyte	Tcruzi	PC2_zscore	-0.00094572379826296	0.735427095584161	-0.235035302988017
PPP2R2D	B	NI	PC2_zscore	-0.000474093051988576	0.751735261782429	-0.139346962968045
PPP2R2D	B	LPS	PC2_zscore	-0.000506409109341413	0.750396617505554	-0.148573118189589
PPP2R2D	B	IAV	PC2_zscore	-0.000506496438591941	0.750557399172127	-0.146242270818363
PPP2R2D	B	Tcruzi	PC2_zscore	-0.000326337176052032	0.757764776810327	-0.0943399694017171
PPP2R2D	CD4T	NI	PC2_zscore	-0.000224517961805993	0.763739534426651	-0.0685467008347108
PPP2R2D	CD4T	LPS	PC2_zscore	-0.000807448308074067	0.736880448812387	-0.227187942429128
PPP2R2D	CD4T	IAV	PC2_zscore	-0.000355627028382894	0.757182812195837	-0.111758500174827
PPP2R2D	CD4T	Tcruzi	PC2_zscore	-1.34280772877841e-05	0.771411485570649	-0.00365173924470452
BNIP3	NK	NI	PC2_zscore	-4.4299851512518e-05	0.821175402198751	-0.00860314308759779
BNIP3	NK	LPS	PC2_zscore	-4.451955847944e-05	0.816109078713154	-0.00757371702062948
BNIP3	NK	IAV	PC2_zscore	-0.000361916524304824	0.801792937538711	-0.0576183413720142
BNIP3	NK	Tcruzi	PC2_zscore	-0.000127597835455558	0.818951319830557	-0.0249388637314973
BNIP3	CD8T	NI	PC2_zscore	4.61633860147924e-05	0.825733496014399	0.00953633343364467
BNIP3	CD8T	LPS	PC2_zscore	-0.000462532318547129	0.808759740290063	-0.0956338124787755
BNIP3	CD8T	IAV	PC2_zscore	-0.000697260143621214	0.799714741434019	-0.123570555875444
BNIP3	CD8T	Tcruzi	PC2_zscore	-1.90825616480936e-05	0.823800451878415	-0.00401354773266726
BNIP3	monocyte	NI	PC2_zscore	0.00389261440625211	0.740462349943373	0.258202492916794
BNIP3	monocyte	LPS	PC2_zscore	-0.00155195472846338	0.763460842722529	-0.172240195404878
BNIP3	monocyte	IAV	PC2_zscore	0.00461292306477031	0.586440744543961	0.208807646553778
BNIP3	monocyte	Tcruzi	PC2_zscore	-0.000303588315080066	0.81412922848535	-0.0616046268673701
BNIP3	B	NI	PC2_zscore	-0.000420750749741882	0.810422387498434	-0.0924114586317786
BNIP3	B	LPS	PC2_zscore	-0.000258507496739868	0.815973274807926	-0.056481230495583
BNIP3	B	IAV	PC2_zscore	-0.000393994605609214	0.811384337778424	-0.08571955963027
BNIP3	B	Tcruzi	PC2_zscore	-0.000361457521142018	0.812433334678965	-0.0788037470668589
BNIP3	CD4T	NI	PC2_zscore	-0.00039366149613427	0.811084344377589	-0.0981922113728632
BNIP3	CD4T	LPS	PC2_zscore	-0.00116217407565174	0.782692271120066	-0.243480152763273
BNIP3	CD4T	IAV	PC2_zscore	-1.52399532266312e-05	0.826903554490017	-0.00355398573244077
BNIP3	CD4T	Tcruzi	PC2_zscore	-0.000530926167951578	0.805139098072081	-0.130223912886343
STK32C	NK	NI	PC2_zscore	0.00786132117205853	0.615920259355275	0.524138657519414
STK32C	NK	LPS	PC2_zscore	0.00662287298629665	0.634070415930775	0.456968426696431
STK32C	NK	IAV	PC2_zscore	0.0107016514477985	0.589216814906167	0.590953295652569
STK32C	NK	Tcruzi	PC2_zscore	0.00648729608719758	0.635591333987029	0.45278837298506
STK32C	CD8T	NI	PC2_zscore	0.00251850982153104	0.70302404178814	0.201236257783214
STK32C	CD8T	LPS	PC2_zscore	0.00446157728218279	0.665873069063671	0.338260563975111
STK32C	CD8T	IAV	PC2_zscore	0.00327633132215636	0.687682168132501	0.247209771525742
STK32C	CD8T	Tcruzi	PC2_zscore	0.00431067186585969	0.667190985783719	0.344437861578271
STK32C	monocyte	NI	PC2_zscore	0.0483638798948972	0.0427626050177239	1.88081625156022
STK32C	monocyte	LPS	PC2_zscore	0.0018749616319324	0.708377996197592	0.129089861561976
STK32C	monocyte	IAV	PC2_zscore	0.00167626456675919	0.697345135501463	0.103736863985009
STK32C	monocyte	Tcruzi	PC2_zscore	0.010873859767352	0.577241001626318	0.648802933242485
STK32C	B	NI	PC2_zscore	0.00778650204542898	0.615143086078893	0.527175858497125
STK32C	B	LPS	PC2_zscore	0.00993166124540307	0.592768731083232	0.581350798036998
STK32C	B	IAV	PC2_zscore	0.00733271771991431	0.622872631845361	0.500527297087153
STK32C	B	Tcruzi	PC2_zscore	0.00174614580629877	0.718625550026316	0.129512711018347
STK32C	CD4T	NI	PC2_zscore	0.00701311979327388	0.608326832946534	0.572787704766241
STK32C	CD4T	LPS	PC2_zscore	0.00702263071652953	0.609068174178833	0.570952444895469
STK32C	CD4T	IAV	PC2_zscore	0.00885796299375357	0.589134286117844	0.622815201476452
STK32C	CD4T	Tcruzi	PC2_zscore	0.00346990347435452	0.682934873658337	0.317228547573581
LRRC27	NK	NI	PC2_zscore	0.00625808181430815	0.563647403295788	0.502510357531905
LRRC27	NK	LPS	PC2_zscore	0.00835516737155644	0.530177109930738	0.608414617309018
LRRC27	NK	IAV	PC2_zscore	0.00969336483301803	0.508539043528848	0.638209330790606
LRRC27	NK	Tcruzi	PC2_zscore	0.00729566278235915	0.546088102531419	0.568045966688312
LRRC27	CD8T	NI	PC2_zscore	0.0071011608554209	0.547245336130392	0.569443964087882
LRRC27	CD8T	LPS	PC2_zscore	0.00816605617984511	0.531834538362053	0.609553216018239
LRRC27	CD8T	IAV	PC2_zscore	0.00801666607784632	0.529776797046661	0.597028918181243
LRRC27	CD8T	Tcruzi	PC2_zscore	0.00609401136683208	0.565915718457164	0.502411225267607
LRRC27	monocyte	NI	PC2_zscore	0.0215895654610274	0.321298313217555	0.790777060962389
LRRC27	monocyte	LPS	PC2_zscore	0.0076999151259673	0.533123370828174	0.551255536717006
LRRC27	monocyte	IAV	PC2_zscore	0.00088348771112584	0.515037288997293	0.0349137880734863
LRRC27	monocyte	Tcruzi	PC2_zscore	0.00740680349422054	0.54335680765216	0.580660639766469
LRRC27	B	NI	PC2_zscore	0.00704624492781473	0.545412923600963	0.579585224497592
LRRC27	B	LPS	PC2_zscore	0.00604891378568879	0.565512534145841	0.514193672607883
LRRC27	B	IAV	PC2_zscore	0.00587661043544077	0.56986662475968	0.497344272778702
LRRC27	B	Tcruzi	PC2_zscore	0.00691662476086921	0.54868159237205	0.567671524100488
LRRC27	CD4T	NI	PC2_zscore	0.00604539131995399	0.565895707787249	0.513149616551933
LRRC27	CD4T	LPS	PC2_zscore	0.00756544275729504	0.536819202574422	0.606446824499324
LRRC27	CD4T	IAV	PC2_zscore	0.00748383791970084	0.538601163006034	0.600193529400339
LRRC27	CD4T	Tcruzi	PC2_zscore	0.00609301959930844	0.565191483106861	0.513944803330042
PWWP2B	NK	NI	PC2_zscore	0.0279214886208056	0.213603152708394	1.11361594486367
PWWP2B	NK	LPS	PC2_zscore	0.0276673004669044	0.213739601833321	1.13874718167901
PWWP2B	NK	IAV	PC2_zscore	0.0233683171912684	0.23192980458724	1.08405981219767
PWWP2B	NK	Tcruzi	PC2_zscore	0.0168835125501793	0.288142154777635	0.862849128826259
PWWP2B	CD8T	NI	PC2_zscore	0.0170283228435976	0.280890344986959	0.902155632652137
PWWP2B	CD8T	LPS	PC2_zscore	0.0144660314144986	0.314867928608411	0.757467565607928
PWWP2B	CD8T	IAV	PC2_zscore	0.0191793529768412	0.257600831581277	0.971406017188055
PWWP2B	CD8T	Tcruzi	PC2_zscore	0.0211808256889324	0.240243390881781	1.052047072934
PWWP2B	monocyte	NI	PC2_zscore	0.0434855259664712	0.0551720196691315	1.46650413912259
PWWP2B	monocyte	LPS	PC2_zscore	0.0244259804621154	0.231350401402966	1.06953502411715
PWWP2B	monocyte	IAV	PC2_zscore	0.0293573453944388	0.191505677907462	1.16361324455213
PWWP2B	monocyte	Tcruzi	PC2_zscore	0.025015323328541	0.220554636667898	1.1201440466815
PWWP2B	B	NI	PC2_zscore	0.0200061573651931	0.249005827910037	1.00551665925141
PWWP2B	B	LPS	PC2_zscore	0.013989435707553	0.317596248289431	0.764684566813683
PWWP2B	B	IAV	PC2_zscore	0.0175307229628053	0.273688466087837	0.92109800567433
PWWP2B	B	Tcruzi	PC2_zscore	0.0101944488575842	0.380480113576698	0.531908476688012
PWWP2B	CD4T	NI	PC2_zscore	0.0133235004655943	0.319683812867234	0.77844108261291
PWWP2B	CD4T	LPS	PC2_zscore	0.0193315959449256	0.236905063730945	1.11450321771628
PWWP2B	CD4T	IAV	PC2_zscore	0.0201416111733734	0.231756156671377	1.1313625189349
PWWP2B	CD4T	Tcruzi	PC2_zscore	0.0130409739997556	0.322612591730176	0.772072790223498
INPP5A	NK	NI	PC2_zscore	0.018056513121646	0.299321473059205	0.807641219063022
INPP5A	NK	LPS	PC2_zscore	0.00349592813539131	0.492440873999387	0.201387908941007
INPP5A	NK	IAV	PC2_zscore	0.0174136340430405	0.299634860129791	0.801015520329128
INPP5A	NK	Tcruzi	PC2_zscore	0.0119607862875326	0.362292200540502	0.644855696621014
INPP5A	CD8T	NI	PC2_zscore	0.00827670338116793	0.40261182236893	0.543072586465858
INPP5A	CD8T	LPS	PC2_zscore	0.0105831893078153	0.372571382218078	0.624265862649142
INPP5A	CD8T	IAV	PC2_zscore	0.00722493795841026	0.424521888937588	0.449114050918187
INPP5A	CD8T	Tcruzi	PC2_zscore	0.0137891070380881	0.323813271216911	0.768746162434955
INPP5A	monocyte	NI	PC2_zscore	0.0172370994925931	0.24086673588995	1.01931311192274
INPP5A	monocyte	LPS	PC2_zscore	-0.0074936103540302	0.492963332317879	-0.359343447048468
INPP5A	monocyte	IAV	PC2_zscore	0.0107087974364703	0.333427679009285	0.603704325798952
INPP5A	monocyte	Tcruzi	PC2_zscore	0.0141291420718129	0.298108596243898	0.893558144177966
INPP5A	B	NI	PC2_zscore	0.00404788892986071	0.477260157296224	0.314497115373829
INPP5A	B	LPS	PC2_zscore	-0.000512908966472015	0.585887815196499	-0.0370453746714746
INPP5A	B	IAV	PC2_zscore	-0.00633862867324641	0.526845949860648	-0.350120715558194
INPP5A	B	Tcruzi	PC2_zscore	0.0101612521363681	0.356272524961417	0.691603303379572
INPP5A	CD4T	NI	PC2_zscore	0.00274421073806238	0.506975160111159	0.238469326775469
INPP5A	CD4T	LPS	PC2_zscore	0.0150550152317906	0.269632091811464	1.0177157020522
INPP5A	CD4T	IAV	PC2_zscore	0.0054644097362108	0.439455828426074	0.448752264073244
INPP5A	CD4T	Tcruzi	PC2_zscore	-0.00131595553227309	0.599334852975363	-0.105460242901701
ADAM8	NK	NI	PC2_zscore	-0.00174596550938171	0.770789243912329	-0.230120941924801
ADAM8	NK	LPS	PC2_zscore	-0.000592740838397784	0.799607051140624	-0.082777464649024
ADAM8	NK	IAV	PC2_zscore	0.000623904191457264	0.81683408129753	0.0755109296066448
ADAM8	NK	Tcruzi	PC2_zscore	0.000706689297882793	0.818573081984598	0.0906502152596254
ADAM8	CD8T	NI	PC2_zscore	-0.0033105138467428	0.747482149346701	-0.313696186299995
ADAM8	CD8T	LPS	PC2_zscore	-0.00362446306599859	0.743307016583983	-0.323049667208565
ADAM8	CD8T	IAV	PC2_zscore	0.000844640168869425	0.818467913742007	0.0913521647161157
ADAM8	CD8T	Tcruzi	PC2_zscore	-0.00222331688657464	0.765614028234879	-0.251112965880537
ADAM8	monocyte	NI	PC2_zscore	0.0137689683174154	0.596924972229997	0.486829235695948
ADAM8	monocyte	LPS	PC2_zscore	-0.000439970281949153	0.790413564542329	-0.0444558028511457
ADAM8	monocyte	IAV	PC2_zscore	-0.0170582314021877	0.427343985721378	-0.626387388635387
ADAM8	monocyte	Tcruzi	PC2_zscore	-0.00180164807179297	0.773991137727002	-0.211752664204144
ADAM8	B	NI	PC2_zscore	0.000298784960375568	0.823037948924421	0.0386121997031651
ADAM8	B	LPS	PC2_zscore	-0.000511488987205775	0.802871396698467	-0.0689813662990204
ADAM8	B	IAV	PC2_zscore	-0.00126541201510626	0.785188368384385	-0.160238034053979
ADAM8	B	Tcruzi	PC2_zscore	9.28876460879226e-06	0.815077405410687	0.00119878030911152
ADAM8	CD4T	NI	PC2_zscore	-0.00274599324136057	0.750602420724806	-0.308368404837648
ADAM8	CD4T	LPS	PC2_zscore	-0.00182687296133101	0.769636880284464	-0.237048457590396
ADAM8	CD4T	IAV	PC2_zscore	0.000517481107680804	0.823409546678768	0.0665696902583294
ADAM8	CD4T	Tcruzi	PC2_zscore	-0.00102490118200906	0.78962541740801	-0.142431667147208
TUBGCP2	NK	NI	PC2_zscore	0.000511595339383638	0.871346994297417	0.173011581661603
TUBGCP2	NK	LPS	PC2_zscore	0.000725579785903238	0.863056604303395	0.224465891936255
TUBGCP2	NK	IAV	PC2_zscore	0.00043423472593734	0.868335613149966	0.122224428438388
TUBGCP2	NK	Tcruzi	PC2_zscore	0.000340278543523183	0.876432211933452	0.10129565130167
TUBGCP2	CD8T	NI	PC2_zscore	0.000844678845970689	0.859467336393569	0.272745747083993
TUBGCP2	CD8T	LPS	PC2_zscore	0.000504850674234885	0.871584480649998	0.173961647354724
TUBGCP2	CD8T	IAV	PC2_zscore	0.00091945798510245	0.856833916386104	0.232994547604822
TUBGCP2	CD8T	Tcruzi	PC2_zscore	0.000808554125721125	0.860567920502167	0.268096240578356
TUBGCP2	monocyte	NI	PC2_zscore	0.000518327707553805	0.864245107532027	0.17220737704858
TUBGCP2	monocyte	LPS	PC2_zscore	0.000393814384362281	0.869577672887532	0.121837187021701
TUBGCP2	monocyte	IAV	PC2_zscore	-0.0208308385577201	0.198453031362541	-1.21982238961266
TUBGCP2	monocyte	Tcruzi	PC2_zscore	0.000586576112153014	0.868755373939678	0.215988892796385
TUBGCP2	B	NI	PC2_zscore	0.000604359447911242	0.868051708049637	0.218742496103032
TUBGCP2	B	LPS	PC2_zscore	0.000659638004520674	0.865821692569933	0.237057040372038
TUBGCP2	B	IAV	PC2_zscore	0.000608395082748326	0.867935027770471	0.216690868904963
TUBGCP2	B	Tcruzi	PC2_zscore	0.00055756651392901	0.869934838852343	0.19904747833357
TUBGCP2	CD4T	NI	PC2_zscore	0.000667095328716622	0.864838093141036	0.254515179544235
TUBGCP2	CD4T	LPS	PC2_zscore	0.000719490177064692	0.862425211703997	0.269005147994823
TUBGCP2	CD4T	IAV	PC2_zscore	0.000628534015073933	0.866749894764099	0.240290978830443
TUBGCP2	CD4T	Tcruzi	PC2_zscore	0.000904617224898312	0.856878665354821	0.287590611599875
ZNF511	NK	NI	PC2_zscore	-0.00027372754124125	0.98752691805483	-0.093656766890903
ZNF511	NK	LPS	PC2_zscore	-0.00031669977406015	0.987225253150886	-0.0973318498551057
ZNF511	NK	IAV	PC2_zscore	-0.000228934535177956	0.988173345873279	-0.0854143735594809
ZNF511	NK	Tcruzi	PC2_zscore	-0.000291237040097507	0.9874051206721	-0.0949877378989201
ZNF511	CD8T	NI	PC2_zscore	-0.00015436760006136	0.988806061055006	-0.0777371263013015
ZNF511	CD8T	LPS	PC2_zscore	-0.0002620727234036	0.987405296462779	-0.0956776396634236
ZNF511	CD8T	IAV	PC2_zscore	-0.000211370007020103	0.988093901584962	-0.0861008530328901
ZNF511	CD8T	Tcruzi	PC2_zscore	-8.80054768594242e-05	0.990319142875052	-0.0519772604526957
ZNF511	monocyte	NI	PC2_zscore	-0.000220766399392043	0.987454184291486	-0.096032984497348
ZNF511	monocyte	LPS	PC2_zscore	-0.00048067337535779	0.986482048534637	-0.108117822402229
ZNF511	monocyte	IAV	PC2_zscore	-0.0846013409581327	3.81466671958153e-05	-4.32494489704255
ZNF511	monocyte	Tcruzi	PC2_zscore	-0.000192828096596852	0.987946580123351	-0.089849877029084
ZNF511	B	NI	PC2_zscore	-0.000204961034573531	0.987935366533735	-0.0888889227361021
ZNF511	B	LPS	PC2_zscore	-4.20474238592324e-05	0.99161586949236	-0.0267982193845088
ZNF511	B	IAV	PC2_zscore	-0.000303711192018236	0.987032248264228	-0.0980699306782146
ZNF511	B	Tcruzi	PC2_zscore	-7.30009948991919e-05	0.990768506387056	-0.0438210437508296
ZNF511	CD4T	NI	PC2_zscore	-7.34560730400491e-05	0.99041983250335	-0.0525158687303371
ZNF511	CD4T	LPS	PC2_zscore	-0.000209134702379999	0.987359035313346	-0.0970226418151322
ZNF511	CD4T	IAV	PC2_zscore	-0.00013485823164086	0.988843357208849	-0.0781084370073689
ZNF511	CD4T	Tcruzi	PC2_zscore	-0.000120551155350455	0.98906528780987	-0.075005573208902
FUOM	NK	NI	PC2_zscore	-0.0311604464959967	0.0168932291786527	-2.51480038958816
FUOM	NK	LPS	PC2_zscore	-0.0322204710559949	0.00904677023801326	-2.66866765370117
FUOM	NK	IAV	PC2_zscore	-0.0322126560222481	0.00906535133866204	-2.65969672402681
FUOM	NK	Tcruzi	PC2_zscore	-0.0321320370843048	0.00968303584530894	-2.64175003544968
FUOM	CD8T	NI	PC2_zscore	-0.0324201804333582	0.00758395783724519	-2.68193612157526
FUOM	CD8T	LPS	PC2_zscore	-0.0308025321034374	0.0206202427610658	-2.43928679986834
FUOM	CD8T	IAV	PC2_zscore	-0.0315212040822382	0.0138537192084405	-2.54802741277533
FUOM	CD8T	Tcruzi	PC2_zscore	-0.0323345505019732	0.00811979787435935	-2.65676704188703
FUOM	monocyte	NI	PC2_zscore	-0.0317799545037407	0.00954013510094442	-2.69087246106025
FUOM	monocyte	LPS	PC2_zscore	-0.0318382681155924	0.0101846203335685	-2.68246785802016
FUOM	monocyte	IAV	PC2_zscore	-0.0321576727295411	0.00771613860975728	-2.6843298816519
FUOM	monocyte	Tcruzi	PC2_zscore	-0.0313660687603463	0.0135068611741225	-2.59858203814754
FUOM	B	NI	PC2_zscore	-0.0320873457228977	0.00974158985151863	-2.60323814463219
FUOM	B	LPS	PC2_zscore	-0.0310116653137079	0.0178360721650858	-2.49117112168768
FUOM	B	IAV	PC2_zscore	-0.0315234837932259	0.0132499011240229	-2.56770137275677
FUOM	B	Tcruzi	PC2_zscore	-0.0323982292596389	0.00868738105978439	-2.5833497494948
FUOM	CD4T	NI	PC2_zscore	-0.0317454743618172	0.00885710370466164	-2.69997903527973
FUOM	CD4T	LPS	PC2_zscore	-0.0309324960805352	0.0144793101189293	-2.56050229006005
FUOM	CD4T	IAV	PC2_zscore	-0.0322014180010793	0.00687508029429207	-2.76273173951858
FUOM	CD4T	Tcruzi	PC2_zscore	-0.0325034372867554	0.00651486021059011	-2.73256498095289
ECHS1	NK	NI	PC2_zscore	0.00392345494297881	0.566437404599263	0.641536456782419
ECHS1	NK	LPS	PC2_zscore	0.00415418310731377	0.560180249197144	0.646024571488284
ECHS1	NK	IAV	PC2_zscore	0.00440969946462372	0.55136336560852	0.649679781865822
ECHS1	NK	Tcruzi	PC2_zscore	0.0040887491870616	0.562653101105534	0.651425077966745
ECHS1	CD8T	NI	PC2_zscore	0.00389167664596714	0.565349718117936	0.659336352890029
ECHS1	CD8T	LPS	PC2_zscore	0.00381112664701632	0.568771613617118	0.636561013163862
ECHS1	CD8T	IAV	PC2_zscore	0.00405364088435214	0.560540546854257	0.652043972849739
ECHS1	CD8T	Tcruzi	PC2_zscore	0.00420857692814411	0.557169726750983	0.681080933293183
ECHS1	monocyte	NI	PC2_zscore	0.00468969033616712	0.534545960709359	0.662635199390276
ECHS1	monocyte	LPS	PC2_zscore	0.00460145856107448	0.543778527533579	0.640966539563903
ECHS1	monocyte	IAV	PC2_zscore	0.0189396851356618	0.122828614062953	1.05634101768759
ECHS1	monocyte	Tcruzi	PC2_zscore	0.00415602068867089	0.560232051942648	0.663651071263832
ECHS1	B	NI	PC2_zscore	0.00300062363412791	0.598644738034951	0.479132259972664
ECHS1	B	LPS	PC2_zscore	0.00359996943377072	0.575432132851547	0.618153314308272
ECHS1	B	IAV	PC2_zscore	0.0035913591804098	0.576001380075297	0.612641931408315
ECHS1	B	Tcruzi	PC2_zscore	0.00374869283838855	0.570378371023565	0.637803623352002
ECHS1	CD4T	NI	PC2_zscore	0.00404795866118929	0.557744104794832	0.694306148167429
ECHS1	CD4T	LPS	PC2_zscore	0.00440750932205219	0.55128837224633	0.702230387384992
ECHS1	CD4T	IAV	PC2_zscore	0.00415128509600137	0.555808216633009	0.69668742703875
ECHS1	CD4T	Tcruzi	PC2_zscore	0.00403214216282107	0.55841325808538	0.691733186490692
PAOX	NK	NI	PC2_zscore	-0.0175931610582624	0.146836833952302	-1.19552246335536
PAOX	NK	LPS	PC2_zscore	-0.021373631141403	0.104426948070574	-1.39707779198975
PAOX	NK	IAV	PC2_zscore	-0.0212501675784035	0.105226264666307	-1.38080416657517
PAOX	NK	Tcruzi	PC2_zscore	-0.0193449206632862	0.124472149600999	-1.30993819179
PAOX	CD8T	NI	PC2_zscore	-0.0230030998436763	0.0872230679728041	-1.48961267990283
PAOX	CD8T	LPS	PC2_zscore	-0.0194206857889515	0.119755134674415	-1.35166591357704
PAOX	CD8T	IAV	PC2_zscore	-0.0236412723001652	0.0862947432579464	-1.36399075273737
PAOX	CD8T	Tcruzi	PC2_zscore	-0.0232441774264066	0.0864113513631001	-1.47552132165296
PAOX	monocyte	NI	PC2_zscore	-0.0185770705070757	0.127562907276939	-1.27182016488938
PAOX	monocyte	LPS	PC2_zscore	-0.0220154532402999	0.0991186314523113	-1.38889160864329
PAOX	monocyte	IAV	PC2_zscore	-0.0192609806363067	0.11110375442746	-1.0775611459705
PAOX	monocyte	Tcruzi	PC2_zscore	-0.0190983867907414	0.126290848043656	-1.30320223191351
PAOX	B	NI	PC2_zscore	-0.0228517071823846	0.0889149490309501	-1.44150780305357
PAOX	B	LPS	PC2_zscore	-0.0191896381884848	0.116965409770355	-1.37728118142729
PAOX	B	IAV	PC2_zscore	-0.0163256773835565	0.165902140929182	-1.12844961449205
PAOX	B	Tcruzi	PC2_zscore	-0.0241075610139895	0.084995340933531	-1.40913841320257
PAOX	CD4T	NI	PC2_zscore	-0.0156797671795449	0.17333242063646	-1.10609970099695
PAOX	CD4T	LPS	PC2_zscore	-0.0162338637601665	0.159143898049443	-1.17833529214138
PAOX	CD4T	IAV	PC2_zscore	-0.0210164710826782	0.0965099832542717	-1.49274396396268
PAOX	CD4T	Tcruzi	PC2_zscore	-0.0156160278781789	0.173961536197296	-1.10080502452212
MTG1	NK	NI	PC2_zscore	0.00267817585217347	0.76991175951182	0.369312217845059
MTG1	NK	LPS	PC2_zscore	0.00347266503787224	0.756168187111634	0.412355259568351
MTG1	NK	IAV	PC2_zscore	0.00310850410849284	0.76051460670297	0.390964225612695
MTG1	NK	Tcruzi	PC2_zscore	0.00202804618068903	0.785864157127419	0.304036838860139
MTG1	CD8T	NI	PC2_zscore	0.00158619416247294	0.793518469490312	0.279463825560187
MTG1	CD8T	LPS	PC2_zscore	0.00379105258514879	0.749303085410844	0.438877125680902
MTG1	CD8T	IAV	PC2_zscore	0.00213509176469884	0.778530985130694	0.334571364317913
MTG1	CD8T	Tcruzi	PC2_zscore	0.0022704182509061	0.773991626470148	0.360387281268068
MTG1	monocyte	NI	PC2_zscore	0.00315673437045934	0.753186362920073	0.394496778139404
MTG1	monocyte	LPS	PC2_zscore	0.00430602865191366	0.740112658901517	0.440913592834343
MTG1	monocyte	IAV	PC2_zscore	0.0391801418367678	0.0694122662448337	1.53149048881966
MTG1	monocyte	Tcruzi	PC2_zscore	0.00234011131096337	0.777257714476011	0.342311129005217
MTG1	B	NI	PC2_zscore	-2.90223277370041e-05	0.849519084764203	-0.00521096538443815
MTG1	B	LPS	PC2_zscore	0.00145531413609638	0.796669091591394	0.267036385562592
MTG1	B	IAV	PC2_zscore	0.00192687476482425	0.78291132034173	0.325205055059645
MTG1	B	Tcruzi	PC2_zscore	0.00193600135291197	0.783053466667309	0.323951433344498
MTG1	CD4T	NI	PC2_zscore	0.00269614763577555	0.755923233433581	0.430399273226839
MTG1	CD4T	LPS	PC2_zscore	0.00309138836880258	0.748326002348712	0.455546700480485
MTG1	CD4T	IAV	PC2_zscore	0.000173979517075562	0.845566928901528	0.0367090192003263
MTG1	CD4T	Tcruzi	PC2_zscore	0.000497260014125746	0.831577667256697	0.106131522168731
KDM5A	NK	NI	PC2_zscore	-0.000676935461230998	0.673996919886273	-0.126120913381661
KDM5A	NK	LPS	PC2_zscore	0.00318127364255825	0.647447800264934	0.402902666712873
KDM5A	NK	IAV	PC2_zscore	4.55781973512456e-05	0.697187238301025	0.00789728509795804
KDM5A	NK	Tcruzi	PC2_zscore	0.000788892677105231	0.7317840731563	0.132565323519912
KDM5A	CD8T	NI	PC2_zscore	-0.00148758700264401	0.632887395398539	-0.303619834277305
KDM5A	CD8T	LPS	PC2_zscore	-0.000392404985767331	0.68627874655456	-0.0776539518521348
KDM5A	CD8T	IAV	PC2_zscore	0.00316711723446316	0.646977466424305	0.391483511022605
KDM5A	CD8T	Tcruzi	PC2_zscore	2.35314123544591e-05	0.707145917520433	0.00477112743941853
KDM5A	monocyte	NI	PC2_zscore	0.00114652303182414	0.685014905626128	0.209893296138786
KDM5A	monocyte	LPS	PC2_zscore	-0.00100980129912807	0.641907867501994	-0.198529141307774
KDM5A	monocyte	IAV	PC2_zscore	0.00499649682462564	0.437334570956405	0.551028598391185
KDM5A	monocyte	Tcruzi	PC2_zscore	0.00166710596689337	0.688747274355961	0.283323483136833
KDM5A	B	NI	PC2_zscore	-0.00132412332926095	0.642511850517908	-0.262917219489199
KDM5A	B	LPS	PC2_zscore	0.00373189804899549	0.640299551997272	0.463436787189628
KDM5A	B	IAV	PC2_zscore	-0.00180266313023233	0.623979432936267	-0.333211264012266
KDM5A	B	Tcruzi	PC2_zscore	-2.29262748227449e-05	0.703737389545838	-0.00443196994685893
KDM5A	CD4T	NI	PC2_zscore	-0.00123431409403187	0.633334776535989	-0.315342137108382
KDM5A	CD4T	LPS	PC2_zscore	-0.00493717802701891	0.531000550571369	-0.665512812130934
KDM5A	CD4T	IAV	PC2_zscore	-0.00310985312689188	0.553855514590903	-0.583315387946089
KDM5A	CD4T	Tcruzi	PC2_zscore	-0.0026123137663546	0.570867246672969	-0.529492160127401
CCDC77	NK	NI	PC2_zscore	-0.00115953722830298	0.764701925303526	-0.213097392314477
CCDC77	NK	LPS	PC2_zscore	-0.000243954736596941	0.777861585796389	-0.0335270467211134
CCDC77	NK	IAV	PC2_zscore	-0.000953144701613319	0.75951700757601	-0.148578211191131
CCDC77	NK	Tcruzi	PC2_zscore	-0.00135605720042339	0.759962321106436	-0.237656026692649
CCDC77	CD8T	NI	PC2_zscore	-0.000918675894705481	0.771455279783026	-0.179996700079573
CCDC77	CD8T	LPS	PC2_zscore	-0.000934104349192053	0.7705133215283	-0.177031228911298
CCDC77	CD8T	IAV	PC2_zscore	-0.000967569121122188	0.765808038797139	-0.168570604305694
CCDC77	CD8T	Tcruzi	PC2_zscore	-0.00103608131211069	0.767721134469013	-0.201630287744014
CCDC77	monocyte	NI	PC2_zscore	-0.00166821760614671	0.727810750562837	-0.262510088751665
CCDC77	monocyte	LPS	PC2_zscore	-0.00121427114521124	0.747816224203036	-0.202581867913256
CCDC77	monocyte	IAV	PC2_zscore	-0.0129385748659132	0.317743013961883	-0.74084940066499
CCDC77	monocyte	Tcruzi	PC2_zscore	-0.00122372694698076	0.761797363474577	-0.234294989789367
CCDC77	B	NI	PC2_zscore	-0.00105214255538217	0.766766602027304	-0.20854771047607
CCDC77	B	LPS	PC2_zscore	-0.00109514191478013	0.765305912217565	-0.216654439656021
CCDC77	B	IAV	PC2_zscore	-0.00115901362576571	0.763395650037394	-0.226329006637139
CCDC77	B	Tcruzi	PC2_zscore	-0.000303706413408677	0.791395652140077	-0.057144124860113
CCDC77	CD4T	NI	PC2_zscore	-0.000445841930133142	0.788097836505213	-0.0903586400448187
CCDC77	CD4T	LPS	PC2_zscore	-0.00110624552116633	0.764015935992955	-0.225175205761863
CCDC77	CD4T	IAV	PC2_zscore	-0.000760514903588575	0.77649232909661	-0.158669200536609
CCDC77	CD4T	Tcruzi	PC2_zscore	-0.0010888863023689	0.764824119130213	-0.220654140845902
NINJ2	NK	NI	PC2_zscore	-0.036206387752825	0.0567049456661347	-1.7584971333139
NINJ2	NK	LPS	PC2_zscore	-0.034564483806738	0.068674015787012	-1.64536936587529
NINJ2	NK	IAV	PC2_zscore	-0.0409199925750304	0.0362840215558619	-1.9095834226758
NINJ2	NK	Tcruzi	PC2_zscore	-0.0390260032752199	0.043369717677659	-1.8659005685752
NINJ2	CD8T	NI	PC2_zscore	-0.0356479906638407	0.0601977130715587	-1.72682697587519
NINJ2	CD8T	LPS	PC2_zscore	-0.0356739061099657	0.0613910342586206	-1.71148220234416
NINJ2	CD8T	IAV	PC2_zscore	-0.0359924631078062	0.0626750375938948	-1.68423465987104
NINJ2	CD8T	Tcruzi	PC2_zscore	-0.0397392582090135	0.0405072905800075	-1.87528783029575
NINJ2	monocyte	NI	PC2_zscore	-0.0356490889294372	0.0530405730996122	-1.79734353298258
NINJ2	monocyte	LPS	PC2_zscore	-0.0354501529511694	0.058677008414325	-1.73825736194019
NINJ2	monocyte	IAV	PC2_zscore	-0.0408278778513412	0.028100448488306	-1.90056788316209
NINJ2	monocyte	Tcruzi	PC2_zscore	-0.0422933939285166	0.033227590490282	-1.92881920737676
NINJ2	B	NI	PC2_zscore	-0.03500074195717	0.0684669254389503	-1.65337151140527
NINJ2	B	LPS	PC2_zscore	-0.0388403053644224	0.0443866291632147	-1.83921996956942
NINJ2	B	IAV	PC2_zscore	-0.0340421263887755	0.0784911439404123	-1.56968367819752
NINJ2	B	Tcruzi	PC2_zscore	-0.0420141069465146	0.035759850995315	-1.85209300137783
NINJ2	CD4T	NI	PC2_zscore	-0.0365523854400789	0.0535473170621175	-1.78709221116119
NINJ2	CD4T	LPS	PC2_zscore	-0.0453859722031069	0.0298474154941522	-1.85754028562958
NINJ2	CD4T	IAV	PC2_zscore	-0.0370384745807597	0.0515781151462213	-1.801358517077
NINJ2	CD4T	Tcruzi	PC2_zscore	-0.039787710548459	0.0389892184247338	-1.90030678994961
WNK1	NK	NI	PC2_zscore	-0.00997108359777075	0.0660187011057858	-1.89643017648867
WNK1	NK	LPS	PC2_zscore	-0.0102187924500357	0.0626508679993469	-1.83720959632795
WNK1	NK	IAV	PC2_zscore	-0.00943141056041054	0.0771539280265557	-1.77998259900431
WNK1	NK	Tcruzi	PC2_zscore	-0.0105073383213249	0.0615358820805054	-1.73162407196947
WNK1	CD8T	NI	PC2_zscore	-0.00947048398123627	0.0729674338552386	-1.96134760591716
WNK1	CD8T	LPS	PC2_zscore	-0.00968752483676046	0.0687601160531027	-1.97216172927448
WNK1	CD8T	IAV	PC2_zscore	-0.00963796637331306	0.0706552284745716	-1.92813183663024
WNK1	CD8T	Tcruzi	PC2_zscore	-0.00989756801715327	0.0643325034567088	-1.99881234768696
WNK1	monocyte	NI	PC2_zscore	-0.00856575855052561	0.103485210904864	-1.36974319830517
WNK1	monocyte	LPS	PC2_zscore	-0.0101698822761251	0.0572014357750553	-1.95350143170523
WNK1	monocyte	IAV	PC2_zscore	-0.00903469034085985	0.0734638829684789	-1.42426380196543
WNK1	monocyte	Tcruzi	PC2_zscore	-0.00921966083389231	0.0829803363651566	-1.81947978826416
WNK1	B	NI	PC2_zscore	-0.00941808287050484	0.0758946629512071	-1.9101825802157
WNK1	B	LPS	PC2_zscore	-0.00937438794265119	0.0773499848938896	-1.8928057934494
WNK1	B	IAV	PC2_zscore	-0.0095822417481601	0.072254901086602	-1.92718261186198
WNK1	B	Tcruzi	PC2_zscore	-0.0097115662019553	0.0687625276877316	-1.96027292446531
WNK1	CD4T	NI	PC2_zscore	-0.00893186467511619	0.0941183849924954	-1.73479832864937
WNK1	CD4T	LPS	PC2_zscore	-0.00993051393354555	0.0612710672325094	-2.09567888746031
WNK1	CD4T	IAV	PC2_zscore	-0.00990621273264868	0.0617221781846042	-2.08720871784156
WNK1	CD4T	Tcruzi	PC2_zscore	-0.00965335875563952	0.0650257283750623	-2.08307865517529
RAD52	NK	NI	PC2_zscore	0.00280507887154373	0.627569523383248	0.38755069792342
RAD52	NK	LPS	PC2_zscore	0.00230051731462221	0.633988492984408	0.276957956718342
RAD52	NK	IAV	PC2_zscore	0.00225332262982617	0.627408826049769	0.261214556274238
RAD52	NK	Tcruzi	PC2_zscore	0.00311647906665413	0.619806826461544	0.422942930329257
RAD52	CD8T	NI	PC2_zscore	0.00299122068799071	0.621657137169483	0.42757895895711
RAD52	CD8T	LPS	PC2_zscore	0.00233537396404301	0.639953212170308	0.318038124706387
RAD52	CD8T	IAV	PC2_zscore	0.00249811558547735	0.630899029674499	0.330383421916867
RAD52	CD8T	Tcruzi	PC2_zscore	0.00246440378628041	0.637524623166698	0.349645792847606
RAD52	monocyte	NI	PC2_zscore	0.000337297874649356	0.631995676079769	0.0285062981648897
RAD52	monocyte	LPS	PC2_zscore	0.00261973684999474	0.614329021858942	0.317669958744858
RAD52	monocyte	IAV	PC2_zscore	0.00690252439536432	0.403422795453445	0.414693091024557
RAD52	monocyte	Tcruzi	PC2_zscore	0.00309367857916719	0.619362605177027	0.433520290030499
RAD52	B	NI	PC2_zscore	0.00318365809565805	0.615548512149838	0.456385469931326
RAD52	B	LPS	PC2_zscore	0.0033041115977544	0.612158966666805	0.469006064318417
RAD52	B	IAV	PC2_zscore	0.00268162638446633	0.63082691005592	0.389124196852586
RAD52	B	Tcruzi	PC2_zscore	0.0031900993868709	0.615689163210842	0.454397525659514
RAD52	CD4T	NI	PC2_zscore	0.00354383706080247	0.603077212204912	0.508331117293674
RAD52	CD4T	LPS	PC2_zscore	0.00299362321455176	0.619359193094335	0.450297647334444
RAD52	CD4T	IAV	PC2_zscore	0.00277046000888328	0.627214442402302	0.415904024655227
RAD52	CD4T	Tcruzi	PC2_zscore	0.00299627769783293	0.619617420468362	0.447784222725806
ERC1	NK	NI	PC2_zscore	-0.00364884601931064	0.467508429014032	-0.74147533103752
ERC1	NK	LPS	PC2_zscore	-0.00392533964095333	0.457038066783454	-0.730960296056981
ERC1	NK	IAV	PC2_zscore	-0.00359806473577	0.459470124153544	-0.649221248405619
ERC1	NK	Tcruzi	PC2_zscore	-0.00359214439202352	0.469674536068457	-0.725959038604808
ERC1	CD8T	NI	PC2_zscore	-0.00347935248930518	0.474198575018657	-0.706280919030611
ERC1	CD8T	LPS	PC2_zscore	-0.00379967649254363	0.462030189393202	-0.763222311535185
ERC1	CD8T	IAV	PC2_zscore	-0.00387134060998373	0.457620991069518	-0.719515487657779
ERC1	CD8T	Tcruzi	PC2_zscore	-0.00364891838241327	0.467238509194934	-0.75378954921098
ERC1	monocyte	NI	PC2_zscore	-0.00330685457285436	0.457815315520196	-0.568985551406621
ERC1	monocyte	LPS	PC2_zscore	-0.00387754642474941	0.444968479990456	-0.723559525112788
ERC1	monocyte	IAV	PC2_zscore	-0.00100433740952062	0.400701783052967	-0.0914481572550886
ERC1	monocyte	Tcruzi	PC2_zscore	-0.00366213072435108	0.466837725159626	-0.754344756844124
ERC1	B	NI	PC2_zscore	-0.00363249760419158	0.467695140084832	-0.754355412428132
ERC1	B	LPS	PC2_zscore	-0.00381845500436414	0.461371276951982	-0.776524001245183
ERC1	B	IAV	PC2_zscore	-0.00371591174144832	0.46464289752802	-0.767014858637683
ERC1	B	Tcruzi	PC2_zscore	-0.00364087962329698	0.467496769288095	-0.753295069011761
ERC1	CD4T	NI	PC2_zscore	-0.00364792485690765	0.466326352326522	-0.768406522161554
ERC1	CD4T	LPS	PC2_zscore	-0.00379086396706079	0.461024672895818	-0.786106973822536
ERC1	CD4T	IAV	PC2_zscore	-0.00346781426576838	0.475235594071092	-0.712918424541299
ERC1	CD4T	Tcruzi	PC2_zscore	-0.00385850171685533	0.459777975946729	-0.783503820136123
FBXL14	NK	NI	PC2_zscore	-0.0213363973432312	0.0728761019533732	-1.46895176482608
FBXL14	NK	LPS	PC2_zscore	-0.0344820656994103	0.00767865100954934	-2.10434502891905
FBXL14	NK	IAV	PC2_zscore	-0.0363673714548477	0.00537356271891309	-2.09373966768978
FBXL14	NK	Tcruzi	PC2_zscore	-0.0232645720463523	0.0574114394624973	-1.58534448864648
FBXL14	CD8T	NI	PC2_zscore	-0.0305628557528427	0.0061500566371282	-2.28914684720519
FBXL14	CD8T	LPS	PC2_zscore	-0.031965041876356	0.00663539977276595	-2.1983475794087
FBXL14	CD8T	IAV	PC2_zscore	-0.0241753787589169	0.0355541646739991	-1.71016810428806
FBXL14	CD8T	Tcruzi	PC2_zscore	-0.01538270751392	0.129488534429168	-1.14427396721092
FBXL14	monocyte	NI	PC2_zscore	-0.0318568774501891	0.0050666397686483	-2.37374497030564
FBXL14	monocyte	LPS	PC2_zscore	-0.0340411394783188	0.0048898742036817	-2.35284920771476
FBXL14	monocyte	IAV	PC2_zscore	-0.0399960904782986	0.00269550823376308	-2.32234646261753
FBXL14	monocyte	Tcruzi	PC2_zscore	-0.0251244859270802	0.0285021969390968	-1.91381954898817
FBXL14	B	NI	PC2_zscore	-0.0250713615701847	0.0272770710003903	-1.79939066895443
FBXL14	B	LPS	PC2_zscore	-0.0216268805624973	0.0485289051718142	-1.63596304809589
FBXL14	B	IAV	PC2_zscore	-0.00871564413775975	0.282872342409241	-0.534856261712628
FBXL14	B	Tcruzi	PC2_zscore	-0.0173026585762157	0.105373079953438	-1.25342543955368
FBXL14	CD4T	NI	PC2_zscore	-0.0140569607282954	0.103625905122714	-1.26427829278549
FBXL14	CD4T	LPS	PC2_zscore	-0.0172501834994527	0.0499223520189767	-1.66922932575176
FBXL14	CD4T	IAV	PC2_zscore	-0.0284577476234845	0.0022679810847237	-2.74128369636137
FBXL14	CD4T	Tcruzi	PC2_zscore	-0.0298583673795329	0.00147355024712803	-2.82718596372089
ADIPOR2	NK	NI	PC2_zscore	-0.000836513457913467	0.662801242710002	-0.10417592755514
ADIPOR2	NK	LPS	PC2_zscore	-0.00250968400983127	0.608421838761352	-0.29004090675947
ADIPOR2	NK	IAV	PC2_zscore	-0.000851057988821017	0.655153199955701	-0.0983988413779495
ADIPOR2	NK	Tcruzi	PC2_zscore	-0.00669206014352354	0.514046614733203	-0.589328077648279
ADIPOR2	CD8T	NI	PC2_zscore	-0.0032387033302446	0.578361043110578	-0.400099405045634
ADIPOR2	CD8T	LPS	PC2_zscore	-0.000604967565217411	0.669810675676649	-0.0777052063755726
ADIPOR2	CD8T	IAV	PC2_zscore	-0.0017885609374349	0.628200587689352	-0.217355654009225
ADIPOR2	CD8T	Tcruzi	PC2_zscore	-0.000150023832483581	0.686602415339518	-0.0201817031728391
ADIPOR2	monocyte	NI	PC2_zscore	0.000836024092864096	0.653004384867788	0.126973816235076
ADIPOR2	monocyte	LPS	PC2_zscore	-0.00296543897158982	0.567284473447058	-0.400507545531714
ADIPOR2	monocyte	IAV	PC2_zscore	-0.0102872083145117	0.257681987853675	-0.863804437384452
ADIPOR2	monocyte	Tcruzi	PC2_zscore	-0.00012457323502466	0.687344122522604	-0.0189303172708818
ADIPOR2	B	NI	PC2_zscore	0.00309130536951396	0.59393568317228	0.375857963777839
ADIPOR2	B	LPS	PC2_zscore	0.00103466641107978	0.663380306186528	0.141298476590207
ADIPOR2	B	IAV	PC2_zscore	-0.00238446699247865	0.605987636695818	-0.30633875040102
ADIPOR2	B	Tcruzi	PC2_zscore	-0.000262873611755048	0.682057498515093	-0.0356589159589587
ADIPOR2	CD4T	NI	PC2_zscore	-0.00191826022153414	0.606026585509523	-0.306309574216518
ADIPOR2	CD4T	LPS	PC2_zscore	-0.00139869962845158	0.626714476229637	-0.234232465322562
ADIPOR2	CD4T	IAV	PC2_zscore	0.00753396873728603	0.490218020530884	0.715605277285945
ADIPOR2	CD4T	Tcruzi	PC2_zscore	-0.00480611558047959	0.514515128111858	-0.603551804787482
CACNA2D4	NK	NI	PC2_zscore	0.00330454724331131	0.761681315763487	0.192253033130338
CACNA2D4	NK	LPS	PC2_zscore	-0.00167203112864123	0.747707332372654	-0.130216436929747
CACNA2D4	NK	IAV	PC2_zscore	0.001823647073199	0.772897125474419	0.120448147039435
CACNA2D4	NK	Tcruzi	PC2_zscore	0.00433621065675896	0.752900900725323	0.221084445394694
CACNA2D4	CD8T	NI	PC2_zscore	-0.0055669749182703	0.698620870281957	-0.336576692664145
CACNA2D4	CD8T	LPS	PC2_zscore	0.000621821756085261	0.785319825066534	0.049249336929608
CACNA2D4	CD8T	IAV	PC2_zscore	-0.00165019231095652	0.749064656410584	-0.134450431132112
CACNA2D4	CD8T	Tcruzi	PC2_zscore	0.00100707194881916	0.784925060089202	0.0804597507525632
CACNA2D4	monocyte	NI	PC2_zscore	-0.00298517683752412	0.706114326630525	-0.26482796370349
CACNA2D4	monocyte	LPS	PC2_zscore	-0.00594874570901953	0.668316782644755	-0.389050784390183
CACNA2D4	monocyte	IAV	PC2_zscore	-0.025855970087899	0.249361938274825	-0.897608509420529
CACNA2D4	monocyte	Tcruzi	PC2_zscore	-1.29201403199818e-05	0.782223124384199	-0.00131579541137771
CACNA2D4	B	NI	PC2_zscore	0.00325705067805419	0.753524078195726	0.209399078661735
CACNA2D4	B	LPS	PC2_zscore	-4.35457489641411e-05	0.776087116997862	-0.00376339555989151
CACNA2D4	B	IAV	PC2_zscore	0.000457587266858282	0.783682589872889	0.0383402570583776
CACNA2D4	B	Tcruzi	PC2_zscore	0.00210129000849586	0.770232457053171	0.150235807789644
CACNA2D4	CD4T	NI	PC2_zscore	-0.00190670819287085	0.742995972209897	-0.177178737464317
CACNA2D4	CD4T	LPS	PC2_zscore	-0.00212885784020222	0.7389559055249	-0.195941683121572
CACNA2D4	CD4T	IAV	PC2_zscore	-0.00114588605951858	0.757169166547979	-0.107925055754116
CACNA2D4	CD4T	Tcruzi	PC2_zscore	-0.00210524032471853	0.740219318937051	-0.188997541295316
DCP1B	NK	NI	PC2_zscore	-0.00658356399210604	0.511039881181652	-0.601916048570309
DCP1B	NK	LPS	PC2_zscore	-0.00771759697986477	0.495412011159502	-0.608185315541552
DCP1B	NK	IAV	PC2_zscore	-0.00704035832136058	0.496537524927391	-0.596674446336711
DCP1B	NK	Tcruzi	PC2_zscore	-0.00736984517464921	0.504266626072462	-0.602171745842771
DCP1B	CD8T	NI	PC2_zscore	-0.00683104425769191	0.49951225111845	-0.658013556289058
DCP1B	CD8T	LPS	PC2_zscore	-0.00511067817327239	0.526827707656006	-0.580478866967712
DCP1B	CD8T	IAV	PC2_zscore	-0.00378473608132985	0.554488777100355	-0.470615995466831
DCP1B	CD8T	Tcruzi	PC2_zscore	-0.00436799853951103	0.540475203333544	-0.544491153424326
DCP1B	monocyte	NI	PC2_zscore	-0.00394685253440447	0.533988039746611	-0.403604060991306
DCP1B	monocyte	LPS	PC2_zscore	-0.00603575692034239	0.505483823444454	-0.55896689140991
DCP1B	monocyte	IAV	PC2_zscore	-0.0134623426883756	0.270625622627067	-0.717960882464477
DCP1B	monocyte	Tcruzi	PC2_zscore	-0.00528937769491743	0.528118662500877	-0.568693214223268
DCP1B	B	NI	PC2_zscore	-0.0024518748162305	0.595943382215235	-0.322706698782577
DCP1B	B	LPS	PC2_zscore	-0.00188154212302623	0.613996687145347	-0.243662037667257
DCP1B	B	IAV	PC2_zscore	-0.000979826435006911	0.64154770280483	-0.116961503364708
DCP1B	B	Tcruzi	PC2_zscore	-0.00341166928414683	0.567645549326098	-0.437297993448891
DCP1B	CD4T	NI	PC2_zscore	-0.00344827782091819	0.554537101484347	-0.518942963317686
DCP1B	CD4T	LPS	PC2_zscore	-0.00327853974682113	0.560205261862722	-0.499490742276937
DCP1B	CD4T	IAV	PC2_zscore	-0.00516226687914953	0.51216226590788	-0.649738142549669
DCP1B	CD4T	Tcruzi	PC2_zscore	-0.00334671453889783	0.560189725643183	-0.494812254231505
FKBP4	NK	NI	PC2_zscore	0.00130951364684932	0.462027806039481	0.0678069593258033
FKBP4	NK	LPS	PC2_zscore	0.00773948366242275	0.339538340503403	0.399762070967933
FKBP4	NK	IAV	PC2_zscore	0.0142995842286894	0.232569069219227	0.718139873874321
FKBP4	NK	Tcruzi	PC2_zscore	0.0112768097248588	0.277898557791976	0.577640753504207
FKBP4	CD8T	NI	PC2_zscore	0.00519900779372357	0.371103209759833	0.330478478720778
FKBP4	CD8T	LPS	PC2_zscore	0.0337512704351196	0.0397557977904228	1.61595202033151
FKBP4	CD8T	IAV	PC2_zscore	0.0122346611942492	0.259219353271372	0.636586936626475
FKBP4	CD8T	Tcruzi	PC2_zscore	0.010833128164164	0.249127511510136	0.679642426419406
FKBP4	monocyte	NI	PC2_zscore	-0.0105287176381567	0.287951528263407	-0.60281864196981
FKBP4	monocyte	LPS	PC2_zscore	-0.0158487558465436	0.234367644131152	-0.768515235334321
FKBP4	monocyte	IAV	PC2_zscore	-0.0160115587392428	0.255971679505279	-0.705099839529992
FKBP4	monocyte	Tcruzi	PC2_zscore	0.0107427418228159	0.253615064118352	0.654443184191536
FKBP4	B	NI	PC2_zscore	0.00941266506136371	0.278351552928241	0.587057619083084
FKBP4	B	LPS	PC2_zscore	0.0100188978939586	0.263053527384465	0.633892711977205
FKBP4	B	IAV	PC2_zscore	0.00885698586902019	0.304308684213619	0.515275064238325
FKBP4	B	Tcruzi	PC2_zscore	-0.00825797121091284	0.323233913241447	-0.492704523404743
FKBP4	CD4T	NI	PC2_zscore	0.00916675390814765	0.230510251465562	0.75021708965729
FKBP4	CD4T	LPS	PC2_zscore	0.0454220301163014	0.00835864361959107	2.97921414396821
FKBP4	CD4T	IAV	PC2_zscore	0.0229084647878289	0.0413084052418926	1.70875005852183
FKBP4	CD4T	Tcruzi	PC2_zscore	0.00331303933659349	0.39612363752678	0.278655315139117
ITFG2	NK	NI	PC2_zscore	0.00868234520239229	0.177262869532804	1.34072663903135
ITFG2	NK	LPS	PC2_zscore	0.00919493920488384	0.162786370632053	1.43219997297091
ITFG2	NK	IAV	PC2_zscore	0.0091815179557988	0.161651388742269	1.4119847371893
ITFG2	NK	Tcruzi	PC2_zscore	0.00831150816328342	0.189870047703733	1.20074260579621
ITFG2	CD8T	NI	PC2_zscore	0.00860070898808928	0.178489719155609	1.36569976970567
ITFG2	CD8T	LPS	PC2_zscore	0.00883507454384811	0.170887074382768	1.4140312708672
ITFG2	CD8T	IAV	PC2_zscore	0.0084015877192807	0.185547455656508	1.2545379577238
ITFG2	CD8T	Tcruzi	PC2_zscore	0.00964921708571354	0.152844716828238	1.49910441656829
ITFG2	monocyte	NI	PC2_zscore	0.0100458371395636	0.133143081161616	1.4590455178065
ITFG2	monocyte	LPS	PC2_zscore	0.00984047414353647	0.144073541458882	1.43876000637018
ITFG2	monocyte	IAV	PC2_zscore	0.00772867624945617	0.149706420731746	0.713768410513605
ITFG2	monocyte	Tcruzi	PC2_zscore	0.00913471850971994	0.163805618143495	1.44989506477281
ITFG2	B	NI	PC2_zscore	0.00889161899611303	0.168111626338197	1.4468687922629
ITFG2	B	LPS	PC2_zscore	0.00876256363860425	0.172433889817264	1.41432281021896
ITFG2	B	IAV	PC2_zscore	0.00906628004474599	0.163776216759573	1.46916878090268
ITFG2	B	Tcruzi	PC2_zscore	0.00914755338613555	0.161575817904578	1.48312127318553
ITFG2	CD4T	NI	PC2_zscore	0.00892417822101134	0.162656650963847	1.50926248389295
ITFG2	CD4T	LPS	PC2_zscore	0.00961043924391383	0.150761251102821	1.55787642142506
ITFG2	CD4T	IAV	PC2_zscore	0.00874332619502709	0.169851072082481	1.45510427270087
ITFG2	CD4T	Tcruzi	PC2_zscore	0.00933346854698042	0.153849124673664	1.55778867752588
RHNO1	NK	NI	PC2_zscore	0.00486769864988651	0.535145294097917	0.552403407529959
RHNO1	NK	LPS	PC2_zscore	0.00412082249427473	0.5494951927637	0.479769142744358
RHNO1	NK	IAV	PC2_zscore	0.00370374308389079	0.551494404810047	0.415216637107711
RHNO1	NK	Tcruzi	PC2_zscore	0.00294868321657558	0.58055227680334	0.354010412781894
RHNO1	CD8T	NI	PC2_zscore	0.00322871650569992	0.573158453296354	0.425899920299914
RHNO1	CD8T	LPS	PC2_zscore	0.00331361498379837	0.570463305001022	0.425133188669662
RHNO1	CD8T	IAV	PC2_zscore	0.00568045251946848	0.514350279083953	0.509676444998262
RHNO1	CD8T	Tcruzi	PC2_zscore	0.00376029560298874	0.557503423021854	0.494578716633282
RHNO1	monocyte	NI	PC2_zscore	0.00374873739019882	0.536420356909624	0.421485633869672
RHNO1	monocyte	LPS	PC2_zscore	0.005083468200729	0.511338404767332	0.561880893490098
RHNO1	monocyte	IAV	PC2_zscore	0.00670876048319455	0.370215312991994	0.418059014259719
RHNO1	monocyte	Tcruzi	PC2_zscore	0.00441574443461657	0.542203765439329	0.547206348870064
RHNO1	B	NI	PC2_zscore	0.00262428375178719	0.591973395036294	0.343208257636047
RHNO1	B	LPS	PC2_zscore	0.00299771965793901	0.580034221257975	0.401279914513434
RHNO1	B	IAV	PC2_zscore	0.00361597850193251	0.561315580409544	0.480946704881933
RHNO1	B	Tcruzi	PC2_zscore	0.00399712866419128	0.550691178281068	0.521629427754266
RHNO1	CD4T	NI	PC2_zscore	0.00489614457995794	0.523316695374246	0.624812335729799
RHNO1	CD4T	LPS	PC2_zscore	0.0042468574602226	0.537911889602916	0.58372055235523
RHNO1	CD4T	IAV	PC2_zscore	0.00334152187969974	0.567187992766867	0.474649051871826
RHNO1	CD4T	Tcruzi	PC2_zscore	0.00267064959189337	0.591565354280738	0.370844835838331
TULP3	NK	NI	PC2_zscore	0.00297946533582253	0.61951270830282	0.319637974168561
TULP3	NK	LPS	PC2_zscore	0.00214024660513643	0.63742332803457	0.219234831034802
TULP3	NK	IAV	PC2_zscore	0.00125742510659511	0.650521588600462	0.12057875040198
TULP3	NK	Tcruzi	PC2_zscore	0.00312149594231695	0.616776488817938	0.328873558751489
TULP3	CD8T	NI	PC2_zscore	0.000432106345701989	0.68587693355607	0.0460756067341905
TULP3	CD8T	LPS	PC2_zscore	0.000227209816467627	0.687154835153514	0.0227624351071905
TULP3	CD8T	IAV	PC2_zscore	0.00320036135997949	0.609881669644835	0.349736317361511
TULP3	CD8T	Tcruzi	PC2_zscore	0.00233004685207727	0.633871774072487	0.272630830157789
TULP3	monocyte	NI	PC2_zscore	0.010097892865215	0.451298226451603	0.576877443439695
TULP3	monocyte	LPS	PC2_zscore	-0.000537560770384946	0.6722307574641	-0.0446669946853198
TULP3	monocyte	IAV	PC2_zscore	-0.000854154135339289	0.562818020293028	-0.0468347672863318
TULP3	monocyte	Tcruzi	PC2_zscore	0.00410415916522682	0.59284292214533	0.427920266822064
TULP3	B	NI	PC2_zscore	0.00257897234889272	0.627211679045363	0.305541081782797
TULP3	B	LPS	PC2_zscore	0.00206380789343357	0.641566664810152	0.244867952365089
TULP3	B	IAV	PC2_zscore	0.00369672706943211	0.599032271313764	0.410170848884978
TULP3	B	Tcruzi	PC2_zscore	0.00137744850519542	0.661084973964548	0.157734753124179
TULP3	CD4T	NI	PC2_zscore	0.00162067830605379	0.656176295578302	0.207924465967705
TULP3	CD4T	LPS	PC2_zscore	0.00630536067740513	0.540813543395884	0.599181739402453
TULP3	CD4T	IAV	PC2_zscore	0.00395045154884156	0.586278954201252	0.468857519712021
TULP3	CD4T	Tcruzi	PC2_zscore	0.00340980173361738	0.599817607736158	0.423788954069374
CRACR2A	NK	NI	PC2_zscore	0.0181120582792311	0.223306416462832	1.12888411605306
CRACR2A	NK	LPS	PC2_zscore	0.0225213410766579	0.198861716245376	1.26049199153237
CRACR2A	NK	IAV	PC2_zscore	0.0172089378701485	0.235942514650623	1.07431541743675
CRACR2A	NK	Tcruzi	PC2_zscore	0.0187932732588454	0.222925756799106	1.12348109879542
CRACR2A	CD8T	NI	PC2_zscore	0.0172036434833328	0.215469563592278	1.18072178632698
CRACR2A	CD8T	LPS	PC2_zscore	0.0180502359408082	0.217025378183439	1.16319198503748
CRACR2A	CD8T	IAV	PC2_zscore	0.0132271730001066	0.26745252228152	0.923480884054365
CRACR2A	CD8T	Tcruzi	PC2_zscore	0.00576340753497156	0.406645843964084	0.452990450673958
CRACR2A	monocyte	NI	PC2_zscore	0.0221286327772454	0.202870318377117	1.21061352366677
CRACR2A	monocyte	LPS	PC2_zscore	0.0288296760699149	0.18475710674127	1.30688363171468
CRACR2A	monocyte	IAV	PC2_zscore	0.0495456666788934	0.0110803630575161	1.90520171809466
CRACR2A	monocyte	Tcruzi	PC2_zscore	0.0121009016874656	0.306126003912308	0.774702382344816
CRACR2A	B	NI	PC2_zscore	0.00749580667347587	0.367715426023899	0.583190600983604
CRACR2A	B	LPS	PC2_zscore	0.00284786371636592	0.481837048840954	0.22183654668723
CRACR2A	B	IAV	PC2_zscore	0.00830688729238744	0.35168397174963	0.630510456746953
CRACR2A	B	Tcruzi	PC2_zscore	0.0149413119737409	0.245234589793993	1.00910267093191
CRACR2A	CD4T	NI	PC2_zscore	0.00210716474448084	0.500874841053211	0.208275157434008
CRACR2A	CD4T	LPS	PC2_zscore	0.0225229027891421	0.175434553572768	1.56566484135264
CRACR2A	CD4T	IAV	PC2_zscore	0.019082602342035	0.183527933646654	1.43214662953056
CRACR2A	CD4T	Tcruzi	PC2_zscore	0.00370857053449138	0.4482404969637	0.357065739887266
PARP11	NK	NI	PC2_zscore	0.000406359637398309	0.972087730172094	0.126201133782134
PARP11	NK	LPS	PC2_zscore	0.000554968268987337	0.969915362513559	0.14374499156677
PARP11	NK	IAV	PC2_zscore	0.00052108987092633	0.970172582671473	0.141484102136077
PARP11	NK	Tcruzi	PC2_zscore	0.000466201851734398	0.971187888540578	0.133987196662455
PARP11	CD8T	NI	PC2_zscore	0.000422887396411749	0.971346515547031	0.134954085712536
PARP11	CD8T	LPS	PC2_zscore	0.000410669982735615	0.971597817758743	0.132861055194527
PARP11	CD8T	IAV	PC2_zscore	0.000492361982007259	0.970132156932171	0.141589488237491
PARP11	CD8T	Tcruzi	PC2_zscore	0.000423749962049183	0.971298583211387	0.135285405906229
PARP11	monocyte	NI	PC2_zscore	0.000472031125844818	0.970493122603373	0.136560191757809
PARP11	monocyte	LPS	PC2_zscore	0.000587704919709931	0.969498654092138	0.144357640770097
PARP11	monocyte	IAV	PC2_zscore	0.0752509331177547	0.00303587319822929	2.99976911370014
PARP11	monocyte	Tcruzi	PC2_zscore	0.000413512764886915	0.971852889093977	0.129692135787578
PARP11	B	NI	PC2_zscore	0.000363218040641057	0.972499271749833	0.124764542031767
PARP11	B	LPS	PC2_zscore	0.000319359470890148	0.973338290612206	0.117936669698033
PARP11	B	IAV	PC2_zscore	0.000412736970594709	0.971287178328768	0.135631748263227
PARP11	B	Tcruzi	PC2_zscore	0.000365234747876278	0.97249757008289	0.124573895415296
PARP11	CD4T	NI	PC2_zscore	0.000310966488176629	0.973597019269822	0.1144827153135
PARP11	CD4T	LPS	PC2_zscore	0.000308411433029089	0.973549290852574	0.115865256059064
PARP11	CD4T	IAV	PC2_zscore	0.000464896755475907	0.970355323200685	0.143223134578974
PARP11	CD4T	Tcruzi	PC2_zscore	0.000370302660833967	0.972275798406934	0.127178044796275
CCND2	NK	NI	PC2_zscore	0.000631976749812711	0.751449672433517	0.0631764085758726
CCND2	NK	LPS	PC2_zscore	0.00067219041861197	0.749078574089221	0.0679622763848955
CCND2	NK	IAV	PC2_zscore	0.00686663244282181	0.626006239960076	0.414847882458599
CCND2	NK	Tcruzi	PC2_zscore	0.000923087854959828	0.746069307150814	0.0904539667640705
CCND2	CD8T	NI	PC2_zscore	-0.00230974242851039	0.692679677376559	-0.256804780846713
CCND2	CD8T	LPS	PC2_zscore	0.00187940989269517	0.715620258447949	0.206166435818206
CCND2	CD8T	IAV	PC2_zscore	0.00216712630142529	0.710359435076596	0.218776381186264
CCND2	CD8T	Tcruzi	PC2_zscore	0.000932329780175503	0.737979129370286	0.112208908162067
CCND2	monocyte	NI	PC2_zscore	0.00758281437547094	0.628913552709369	0.304586993979289
CCND2	monocyte	LPS	PC2_zscore	0.000866954160807933	0.731407695968188	0.0678009164836873
CCND2	monocyte	IAV	PC2_zscore	0.000907911989959453	0.608864327394977	0.040368948296626
CCND2	monocyte	Tcruzi	PC2_zscore	-0.00241803686709806	0.706326240693625	-0.207575612302085
CCND2	B	NI	PC2_zscore	-0.00291626903887863	0.695273278335104	-0.244150629873833
CCND2	B	LPS	PC2_zscore	-0.000997938106698954	0.731770706808211	-0.102371441983806
CCND2	B	IAV	PC2_zscore	0.00338783076808097	0.697851372850042	0.272394630679995
CCND2	B	Tcruzi	PC2_zscore	-0.00167971500360179	0.71816219436217	-0.162591809317697
CCND2	CD4T	NI	PC2_zscore	-0.00285354062300218	0.672033241133304	-0.329164574896473
CCND2	CD4T	LPS	PC2_zscore	0.000207790724244353	0.756117264908556	0.0296864338512623
CCND2	CD4T	IAV	PC2_zscore	0.00171897882797256	0.708207747720229	0.222350720633835
CCND2	CD4T	Tcruzi	PC2_zscore	-0.00393478607778967	0.648550631794912	-0.404265902373864
TIGAR	NK	NI	PC2_zscore	0.000108727441045687	0.810448187251526	0.0162695575105725
TIGAR	NK	LPS	PC2_zscore	0.000970405276010585	0.784311012063061	0.136900797393747
TIGAR	NK	IAV	PC2_zscore	0.000182253404959908	0.803345590124564	0.0254273945886534
TIGAR	NK	Tcruzi	PC2_zscore	-0.000243153040538104	0.820626215224225	-0.0353691712856629
TIGAR	CD8T	NI	PC2_zscore	-0.00378218570138625	0.737417997424191	-0.38372345882839
TIGAR	CD8T	LPS	PC2_zscore	-0.00221597646217866	0.767738072578966	-0.276118778406571
TIGAR	CD8T	IAV	PC2_zscore	0.000563159525556515	0.794879280559535	0.0865005603833163
TIGAR	CD8T	Tcruzi	PC2_zscore	-1.52142183873537e-05	0.814733246747198	-0.00252526120626959
TIGAR	monocyte	NI	PC2_zscore	0.0133588604956833	0.400428621986051	0.847327526243613
TIGAR	monocyte	LPS	PC2_zscore	0.00270463002236433	0.716722329485426	0.36098824715336
TIGAR	monocyte	IAV	PC2_zscore	-0.00789745479940246	0.522882209717822	-0.561237411356256
TIGAR	monocyte	Tcruzi	PC2_zscore	0.00116365579112094	0.773699333408186	0.200075433171661
TIGAR	B	NI	PC2_zscore	0.000683742076479753	0.792484353905417	0.108262095269591
TIGAR	B	LPS	PC2_zscore	0.00045573612436736	0.799631444604868	0.0735046894701082
TIGAR	B	IAV	PC2_zscore	-0.000127076667996525	0.818447286617502	-0.0200532689336686
TIGAR	B	Tcruzi	PC2_zscore	0.000158187550447572	0.809382776468082	0.025129071094211
TIGAR	CD4T	NI	PC2_zscore	0.000628266354054948	0.790778244414956	0.120753835195626
TIGAR	CD4T	LPS	PC2_zscore	0.00167381498426338	0.750529230354975	0.29598400573206
TIGAR	CD4T	IAV	PC2_zscore	-0.00031133966989416	0.816011696304079	-0.0590294374819842
TIGAR	CD4T	Tcruzi	PC2_zscore	-0.000624796045873745	0.804247761375888	-0.114180212327256
RAD51AP1	NK	NI	PC2_zscore	0.0060383183934961	0.532723648118313	0.48290622826988
RAD51AP1	NK	LPS	PC2_zscore	0.00627576607105263	0.527858873923349	0.482863893146513
RAD51AP1	NK	IAV	PC2_zscore	0.00690153030391237	0.512755274398945	0.520458385492499
RAD51AP1	NK	Tcruzi	PC2_zscore	0.00634223495736297	0.527972458482494	0.499834951468169
RAD51AP1	CD8T	NI	PC2_zscore	0.00519382570108459	0.548296719365594	0.426860247739713
RAD51AP1	CD8T	LPS	PC2_zscore	0.0072619568171025	0.511018560338302	0.557059956218174
RAD51AP1	CD8T	IAV	PC2_zscore	0.00551908237548164	0.537760202906312	0.454912776438349
RAD51AP1	CD8T	Tcruzi	PC2_zscore	0.00544014613582191	0.542873600781271	0.450878256775488
RAD51AP1	monocyte	NI	PC2_zscore	0.0147028767359558	0.359239632104806	0.731899374420822
RAD51AP1	monocyte	LPS	PC2_zscore	0.00784696736681369	0.492375943611874	0.554973494453391
RAD51AP1	monocyte	IAV	PC2_zscore	0.00902080275900393	0.394217892532566	0.477863061857808
RAD51AP1	monocyte	Tcruzi	PC2_zscore	0.00661011599041273	0.520801366069012	0.537213188521764
RAD51AP1	B	NI	PC2_zscore	0.00425951713958495	0.568692314928907	0.363144925998713
RAD51AP1	B	LPS	PC2_zscore	0.00607307720318349	0.527148354992512	0.51887009442488
RAD51AP1	B	IAV	PC2_zscore	0.0068074644638933	0.51322214203738	0.55944044388339
RAD51AP1	B	Tcruzi	PC2_zscore	0.00444269420342172	0.564209160832555	0.377348072912083
RAD51AP1	CD4T	NI	PC2_zscore	0.00795644833114596	0.497806286374384	0.589763545378908
RAD51AP1	CD4T	LPS	PC2_zscore	0.00492201578512902	0.553462443556868	0.418156490593116
RAD51AP1	CD4T	IAV	PC2_zscore	0.00632550120704948	0.523691788706254	0.527903611356536
RAD51AP1	CD4T	Tcruzi	PC2_zscore	0.00522260190031199	0.547196574729812	0.440938523351808
DYRK4	NK	NI	PC2_zscore	0.00018066442740379	0.938838606254221	0.0431568113291166
DYRK4	NK	LPS	PC2_zscore	-1.95168824526582e-05	0.942714571046349	-0.00431979016090609
DYRK4	NK	IAV	PC2_zscore	0.000304101985513805	0.934266910341044	0.065428817394623
DYRK4	NK	Tcruzi	PC2_zscore	0.000171124570732651	0.939126294830049	0.0403550345574893
DYRK4	CD8T	NI	PC2_zscore	-0.000316608701925225	0.938738043182274	-0.0745288449433319
DYRK4	CD8T	LPS	PC2_zscore	0.000153813041434485	0.939359723352598	0.0381989427410641
DYRK4	CD8T	IAV	PC2_zscore	0.000202417074557966	0.937398124005408	0.0494972377963635
DYRK4	CD8T	Tcruzi	PC2_zscore	0.000617439509877125	0.927768156805676	0.13656307591115
DYRK4	monocyte	NI	PC2_zscore	0.0599203426490151	0.10638726231852	1.71378728086125
DYRK4	monocyte	LPS	PC2_zscore	1.26566521471591e-05	0.938909647335109	0.00270910257157246
DYRK4	monocyte	IAV	PC2_zscore	6.03581046050581e-05	0.912153211999277	0.00750941720640843
DYRK4	monocyte	Tcruzi	PC2_zscore	0.000351627952562356	0.93464825530598	0.084539317763578
DYRK4	B	NI	PC2_zscore	0.000288565378472349	0.935341908498024	0.0764505018659127
DYRK4	B	LPS	PC2_zscore	1.52306270460474e-05	0.943197562601966	0.00415499160481659
DYRK4	B	IAV	PC2_zscore	9.77271278417144e-05	0.940820079526708	0.0260820398653084
DYRK4	B	Tcruzi	PC2_zscore	-0.000398025876732616	0.936488379837008	-0.0914873861710628
DYRK4	CD4T	NI	PC2_zscore	5.77847105448609e-05	0.94209873366974	0.0171875112622703
DYRK4	CD4T	LPS	PC2_zscore	0.000445830158608973	0.929842038960821	0.120532721415678
DYRK4	CD4T	IAV	PC2_zscore	-0.000262043228676573	0.93865403853704	-0.0702243702865919
DYRK4	CD4T	Tcruzi	PC2_zscore	3.46631700178176e-07	0.944000086901441	0.000101012517550638
NDUFA9	NK	NI	PC2_zscore	0.0015699084791156	0.78075423513078	0.23411556814291
NDUFA9	NK	LPS	PC2_zscore	0.00161048689248034	0.778712192377392	0.229496536643686
NDUFA9	NK	IAV	PC2_zscore	0.00153697861902405	0.775836865301179	0.214085913462636
NDUFA9	NK	Tcruzi	PC2_zscore	0.00146494663226219	0.783700973294157	0.219157469749713
NDUFA9	CD8T	NI	PC2_zscore	0.00209196747296304	0.767060242675946	0.298411157887403
NDUFA9	CD8T	LPS	PC2_zscore	0.000284249280521513	0.813435168032161	0.0438791295701104
NDUFA9	CD8T	IAV	PC2_zscore	0.00212994948935902	0.764336865458404	0.273231243442177
NDUFA9	CD8T	Tcruzi	PC2_zscore	0.00106457846568031	0.792649437481811	0.176701508352756
NDUFA9	monocyte	NI	PC2_zscore	0.000330898014715244	0.789619014785723	0.0425959349689532
NDUFA9	monocyte	LPS	PC2_zscore	0.00252902760340939	0.746886251485554	0.307855081910044
NDUFA9	monocyte	IAV	PC2_zscore	0.0222042814604291	0.226865225593178	0.97432182540931
NDUFA9	monocyte	Tcruzi	PC2_zscore	0.00101488484312845	0.794521650324177	0.165751251362395
NDUFA9	B	NI	PC2_zscore	0.00138741495186139	0.782794549137554	0.229823975105853
NDUFA9	B	LPS	PC2_zscore	0.000730215553433359	0.802417322701239	0.127849875353525
NDUFA9	B	IAV	PC2_zscore	0.00113002478925796	0.790103958278935	0.194063562005609
NDUFA9	B	Tcruzi	PC2_zscore	0.000965643126804889	0.795304486401386	0.164614606768664
NDUFA9	CD4T	NI	PC2_zscore	0.000714494723085536	0.802822356415519	0.126777316648104
NDUFA9	CD4T	LPS	PC2_zscore	0.0018601754414485	0.768519574109375	0.29540225369708
NDUFA9	CD4T	IAV	PC2_zscore	0.000469944626476739	0.811014474789629	0.0839716774792261
NDUFA9	CD4T	Tcruzi	PC2_zscore	0.000581276271984237	0.806952680625254	0.100773207099198
CD9	NK	NI	PC2_zscore	0.000971770168978703	0.729425463712744	0.11642988605357
CD9	NK	LPS	PC2_zscore	0.00152903222750793	0.71470710796424	0.166032851320812
CD9	NK	IAV	PC2_zscore	0.00206344842610848	0.696646448703817	0.209614595865564
CD9	NK	Tcruzi	PC2_zscore	0.00183943534047917	0.710286452262624	0.208215041531463
CD9	CD8T	NI	PC2_zscore	0.00115189987632923	0.724739925880517	0.144558924927049
CD9	CD8T	LPS	PC2_zscore	0.000976563112717422	0.728737570919917	0.117585426512164
CD9	CD8T	IAV	PC2_zscore	-0.000134423515746475	0.744473705314028	-0.0137257340288965
CD9	CD8T	Tcruzi	PC2_zscore	0.000555127452147849	0.740237343673845	0.0693367190690807
CD9	monocyte	NI	PC2_zscore	0.0025390584671919	0.669583555858903	0.242440763408044
CD9	monocyte	LPS	PC2_zscore	0.00251857304126986	0.677777195187431	0.236908041979695
CD9	monocyte	IAV	PC2_zscore	-0.00646284588439085	0.520076192946149	-0.306371708910382
CD9	monocyte	Tcruzi	PC2_zscore	0.00185722685776526	0.70759025782498	0.222888717546719
CD9	B	NI	PC2_zscore	0.00118598090519654	0.723325987541303	0.153757987107711
CD9	B	LPS	PC2_zscore	0.00152375449026004	0.714418019430102	0.193147818285108
CD9	B	IAV	PC2_zscore	0.000286836706684839	0.747546583121898	0.0358977407790094
CD9	B	Tcruzi	PC2_zscore	0.00143309193239735	0.716983684703855	0.182017138737061
CD9	CD4T	NI	PC2_zscore	0.00145089180044441	0.715204246689184	0.190958841107012
CD9	CD4T	LPS	PC2_zscore	0.000543795807028871	0.74068476656846	0.0686474427890367
CD9	CD4T	IAV	PC2_zscore	0.000582461553197908	0.73978999279347	0.0740598092059409
CD9	CD4T	Tcruzi	PC2_zscore	0.00160830160335858	0.711945969941787	0.204122987847978
TNFRSF1A	NK	NI	PC2_zscore	0.00713911402044963	0.396267162477122	0.609903210118386
TNFRSF1A	NK	LPS	PC2_zscore	0.0166395073430368	0.263359045058544	1.1075794979456
TNFRSF1A	NK	IAV	PC2_zscore	0.0107128763638802	0.33680271715301	0.810948240487607
TNFRSF1A	NK	Tcruzi	PC2_zscore	0.0141825622519654	0.284377868777587	1.01106153985184
TNFRSF1A	CD8T	NI	PC2_zscore	0.00444692294097909	0.456997115161207	0.409283794835109
TNFRSF1A	CD8T	LPS	PC2_zscore	0.00317228493229128	0.4988177657388	0.266870418286907
TNFRSF1A	CD8T	IAV	PC2_zscore	0.00611918461939902	0.427857808008147	0.507022277245353
TNFRSF1A	CD8T	Tcruzi	PC2_zscore	-0.00259214082906069	0.556605708363137	-0.21848287828206
TNFRSF1A	monocyte	NI	PC2_zscore	0.00937233109199357	0.308640225724596	0.937463295035516
TNFRSF1A	monocyte	LPS	PC2_zscore	0.0381348366258979	0.00599858434593311	2.81277742398089
TNFRSF1A	monocyte	IAV	PC2_zscore	0.0156960334520521	0.254371290005876	1.1707485160924
TNFRSF1A	monocyte	Tcruzi	PC2_zscore	0.0126567024445907	0.273173576628749	1.0828300041238
TNFRSF1A	B	NI	PC2_zscore	0.00505680551174488	0.462231588044055	0.382232575268592
TNFRSF1A	B	LPS	PC2_zscore	0.00638575254967128	0.432265486001164	0.478514395894071
TNFRSF1A	B	IAV	PC2_zscore	0.0124494928473088	0.324667101548602	0.80922372385624
TNFRSF1A	B	Tcruzi	PC2_zscore	0.00679167435278508	0.42410234770748	0.503019232546151
TNFRSF1A	CD4T	NI	PC2_zscore	0.00535226683889401	0.417380273144522	0.554306601829435
TNFRSF1A	CD4T	LPS	PC2_zscore	0.00295668431915888	0.497349362857972	0.292687212658777
TNFRSF1A	CD4T	IAV	PC2_zscore	-0.00629749494906612	0.446003846622627	-0.506625431548037
TNFRSF1A	CD4T	Tcruzi	PC2_zscore	0.0118949544116858	0.283596651765527	1.03264579095896
TAPBPL	NK	NI	PC2_zscore	0.0314945097163869	0.00655106300074026	2.31365948850041
TAPBPL	NK	LPS	PC2_zscore	0.0302244703634154	0.00743896722338633	2.38009644977943
TAPBPL	NK	IAV	PC2_zscore	0.0257092965581554	0.0176742180610496	2.20198349014251
TAPBPL	NK	Tcruzi	PC2_zscore	0.0280519599504124	0.0111711672665604	2.26891802044345
TAPBPL	CD8T	NI	PC2_zscore	0.0208678515640764	0.0424222184976676	1.85452123766768
TAPBPL	CD8T	LPS	PC2_zscore	0.0281155337186075	0.00949688203822209	2.33971091593365
TAPBPL	CD8T	IAV	PC2_zscore	0.0186567384354929	0.0726432479626914	1.54235983763036
TAPBPL	CD8T	Tcruzi	PC2_zscore	0.022223198940075	0.0303278246027966	2.00292215819078
TAPBPL	monocyte	NI	PC2_zscore	0.0299690236652276	0.00671856099423754	2.37466838597964
TAPBPL	monocyte	LPS	PC2_zscore	0.0339973750637	0.00582149802553182	2.23933667739668
TAPBPL	monocyte	IAV	PC2_zscore	0.0361173806087237	0.00364224097599649	2.18289609056199
TAPBPL	monocyte	Tcruzi	PC2_zscore	0.0252452777631045	0.0203649451360175	2.11755306137406
TAPBPL	B	NI	PC2_zscore	0.0201377248751	0.0497731843967959	1.73877494658897
TAPBPL	B	LPS	PC2_zscore	0.0196600656377163	0.0532986058343519	1.70981008681945
TAPBPL	B	IAV	PC2_zscore	0.021589154459554	0.0354068614465451	1.89491313252789
TAPBPL	B	Tcruzi	PC2_zscore	0.0200897876166486	0.0526678149433294	1.71142872796441
TAPBPL	CD4T	NI	PC2_zscore	0.0175266093976628	0.0750571402852868	1.51865076801232
TAPBPL	CD4T	LPS	PC2_zscore	0.0188239842907964	0.0495775006943536	1.74728186813073
TAPBPL	CD4T	IAV	PC2_zscore	0.0236504770956305	0.0133884295956275	2.38033410489475
TAPBPL	CD4T	Tcruzi	PC2_zscore	0.0170608581911077	0.0861407808954159	1.44116017765282
VAMP1	NK	NI	PC2_zscore	-0.0106254682781393	0.332581155187078	-0.777494253611369
VAMP1	NK	LPS	PC2_zscore	-0.0173308851292415	0.259200496501799	-0.95458600857083
VAMP1	NK	IAV	PC2_zscore	-0.0130813766984608	0.295370985167982	-0.887103058727824
VAMP1	NK	Tcruzi	PC2_zscore	-0.0140139068239032	0.286567277961463	-0.935582119716811
VAMP1	CD8T	NI	PC2_zscore	-0.0112027063918416	0.315586885014233	-0.869417473267814
VAMP1	CD8T	LPS	PC2_zscore	-0.0125258563608609	0.299623691436049	-0.913255768668424
VAMP1	CD8T	IAV	PC2_zscore	-0.0110599137714884	0.318972810469463	-0.834394513784989
VAMP1	CD8T	Tcruzi	PC2_zscore	-0.00953291285871936	0.349530593039712	-0.734590277404356
VAMP1	monocyte	NI	PC2_zscore	-0.0144587967123263	0.266555561374192	-0.94785993345194
VAMP1	monocyte	LPS	PC2_zscore	-0.0139284716362877	0.284056385243906	-0.89276846357723
VAMP1	monocyte	IAV	PC2_zscore	-0.0208646706888622	0.149149627403292	-0.990691842983118
VAMP1	monocyte	Tcruzi	PC2_zscore	-0.0163754472380517	0.267326857218163	-0.958982162332211
VAMP1	B	NI	PC2_zscore	-0.0115897951711751	0.30737399245463	-0.894942700837597
VAMP1	B	LPS	PC2_zscore	-0.0121502468200498	0.298641136897437	-0.921072467657068
VAMP1	B	IAV	PC2_zscore	-0.0117396646217268	0.307277828434443	-0.887083872926854
VAMP1	B	Tcruzi	PC2_zscore	-0.0121881278433704	0.299273947963036	-0.916026434194203
VAMP1	CD4T	NI	PC2_zscore	-0.0087768945838568	0.364981955228602	-0.701138393997958
VAMP1	CD4T	LPS	PC2_zscore	-0.0143295985227291	0.272947509236613	-1.00445977512037
VAMP1	CD4T	IAV	PC2_zscore	-0.0126659153366821	0.291808510118503	-0.9501831144834
VAMP1	CD4T	Tcruzi	PC2_zscore	-0.0113690533850834	0.308133042694012	-0.903768214599261
MRPL51	NK	NI	PC2_zscore	-0.00302407623701569	0.450818841187996	-0.407954115001492
MRPL51	NK	LPS	PC2_zscore	-0.000427010428251747	0.531595190289683	-0.0445268279943066
MRPL51	NK	IAV	PC2_zscore	-0.0023977679072866	0.469437186208225	-0.299910153789633
MRPL51	NK	Tcruzi	PC2_zscore	-0.00236435714196652	0.474399964044217	-0.299774770118699
MRPL51	CD8T	NI	PC2_zscore	-0.00139453100025396	0.520940230391343	-0.180340456450877
MRPL51	CD8T	LPS	PC2_zscore	-0.00210220326261581	0.488796235963034	-0.282181598934255
MRPL51	CD8T	IAV	PC2_zscore	-0.00448004617357889	0.394084643474186	-0.651365339442073
MRPL51	CD8T	Tcruzi	PC2_zscore	-0.00357948845471268	0.426347589107901	-0.55951229134641
MRPL51	monocyte	NI	PC2_zscore	6.90708100853866e-05	0.506379817446867	0.00597679116856174
MRPL51	monocyte	LPS	PC2_zscore	-0.00064264051188626	0.503172808081491	-0.0618743120319465
MRPL51	monocyte	IAV	PC2_zscore	0.00187749702155233	0.458781602150636	0.120131473832578
MRPL51	monocyte	Tcruzi	PC2_zscore	-0.00270060586426017	0.461574019558887	-0.341659451233643
MRPL51	B	NI	PC2_zscore	-0.00365412342359227	0.424266869568082	-0.558089920559902
MRPL51	B	LPS	PC2_zscore	-0.00458746725420861	0.386098772701597	-0.715593967132763
MRPL51	B	IAV	PC2_zscore	-0.00229486836352944	0.481284705060511	-0.313057505490139
MRPL51	B	Tcruzi	PC2_zscore	-0.00443638257035402	0.393577601103998	-0.678959068488152
MRPL51	CD4T	NI	PC2_zscore	-0.00836814348126568	0.298925721174234	-1.03651336126337
MRPL51	CD4T	LPS	PC2_zscore	-0.005448613062302	0.330308485544646	-0.986036238577983
MRPL51	CD4T	IAV	PC2_zscore	-0.00357461373449202	0.418818184563893	-0.649215600307137
MRPL51	CD4T	Tcruzi	PC2_zscore	-0.00630304031025192	0.314329563587392	-1.02630881859486
NCAPD2	NK	NI	PC2_zscore	-0.00738755247708237	0.399125391839561	-0.867512841381516
NCAPD2	NK	LPS	PC2_zscore	-0.00752842478622646	0.39551735076253	-0.859169081394819
NCAPD2	NK	IAV	PC2_zscore	-0.00782474246273035	0.385789425989602	-0.86590253142197
NCAPD2	NK	Tcruzi	PC2_zscore	-0.00730256863875282	0.401614989313053	-0.85541791815569
NCAPD2	CD8T	NI	PC2_zscore	-0.00741392873055356	0.396679592473514	-0.8859628701696
NCAPD2	CD8T	LPS	PC2_zscore	-0.00783498026479032	0.389463058970586	-0.897834762152847
NCAPD2	CD8T	IAV	PC2_zscore	-0.00727731427649774	0.398859364814882	-0.854570709460233
NCAPD2	CD8T	Tcruzi	PC2_zscore	-0.0073415543094105	0.398392582669169	-0.879736408909341
NCAPD2	monocyte	NI	PC2_zscore	-0.00696055321099548	0.393405980875818	-0.734264937712445
NCAPD2	monocyte	LPS	PC2_zscore	-0.00715284880934835	0.392924278665828	-0.750397662672427
NCAPD2	monocyte	IAV	PC2_zscore	-0.0148504990829191	0.166898494675953	-0.882902403945303
NCAPD2	monocyte	Tcruzi	PC2_zscore	-0.0076637258066541	0.393351347936373	-0.888310377123436
NCAPD2	B	NI	PC2_zscore	-0.00744588586720915	0.395893627816106	-0.888075448213329
NCAPD2	B	LPS	PC2_zscore	-0.00697586282589872	0.409148387075672	-0.833639157626463
NCAPD2	B	IAV	PC2_zscore	-0.0072849819925059	0.400353469515856	-0.869812959872226
NCAPD2	B	Tcruzi	PC2_zscore	-0.00712033230372952	0.404844546298192	-0.851805994031578
NCAPD2	CD4T	NI	PC2_zscore	-0.00745036935042295	0.394071164622792	-0.899934743351707
NCAPD2	CD4T	LPS	PC2_zscore	-0.00756388492231528	0.392305628993668	-0.903927700583498
NCAPD2	CD4T	IAV	PC2_zscore	-0.00756732933089255	0.392725562508388	-0.900897347845899
NCAPD2	CD4T	Tcruzi	PC2_zscore	-0.00721976867837098	0.400534897629026	-0.874953207126793
GAPDH	NK	NI	PC2_zscore	-0.0251798340754733	0.00205086267841548	-2.69205466358782
GAPDH	NK	LPS	PC2_zscore	-0.0288583900236224	0.000808874276469251	-2.47749444133489
GAPDH	NK	IAV	PC2_zscore	-0.0250422554182177	0.0031727967076467	-2.593987333842
GAPDH	NK	Tcruzi	PC2_zscore	-0.0261120753408211	0.00162256087507295	-2.63437655468522
GAPDH	CD8T	NI	PC2_zscore	-0.0238175859985605	0.00179966831220191	-2.92134200612642
GAPDH	CD8T	LPS	PC2_zscore	-0.0211740905581704	0.00929005354896928	-2.60441901787504
GAPDH	CD8T	IAV	PC2_zscore	-0.0123815436947524	0.181242133923349	-1.0130973858421
GAPDH	CD8T	Tcruzi	PC2_zscore	-0.0190100197619682	0.0190827834624364	-2.34228649222835
GAPDH	monocyte	NI	PC2_zscore	-0.0222245658430896	0.0112611866924271	-2.45762195134386
GAPDH	monocyte	LPS	PC2_zscore	-0.0277418959624459	0.001804983682546	-2.42299745285066
GAPDH	monocyte	IAV	PC2_zscore	-0.0303148280002804	0.000788060787183964	-2.28037465945154
GAPDH	monocyte	Tcruzi	PC2_zscore	-0.0235914251196133	0.00649863798965744	-2.52462384010658
GAPDH	B	NI	PC2_zscore	-0.0185641757449276	0.0370467018563262	-2.01445245508262
GAPDH	B	LPS	PC2_zscore	-0.0187780731423703	0.0335369678591698	-2.06664304066248
GAPDH	B	IAV	PC2_zscore	-0.0172276108307149	0.059668597661115	-1.75358145530414
GAPDH	B	Tcruzi	PC2_zscore	-0.0192639385325915	0.0292637071045537	-2.12580792501813
GAPDH	CD4T	NI	PC2_zscore	-0.0178369408283754	0.0266389863674665	-2.15911216343297
GAPDH	CD4T	LPS	PC2_zscore	-0.0204249511733719	0.00784687098867154	-2.69282187598435
GAPDH	CD4T	IAV	PC2_zscore	-0.0197627739187462	0.0114848473060247	-2.55398444394576
GAPDH	CD4T	Tcruzi	PC2_zscore	-0.0196063281091601	0.0123675493085297	-2.52150897711356
IFFO1	NK	NI	PC2_zscore	-0.00487060083532929	0.541840797251105	-0.561054255026265
IFFO1	NK	LPS	PC2_zscore	-0.00616992064656479	0.518685700086785	-0.605101858886367
IFFO1	NK	IAV	PC2_zscore	-0.00424538095714249	0.550539463838351	-0.466336028351379
IFFO1	NK	Tcruzi	PC2_zscore	-0.00563095116228533	0.528682819583034	-0.595863032895707
IFFO1	CD8T	NI	PC2_zscore	-0.00514456562012554	0.532645869232206	-0.59922838137473
IFFO1	CD8T	LPS	PC2_zscore	-0.00519853674111063	0.53418483668345	-0.584756914238134
IFFO1	CD8T	IAV	PC2_zscore	-0.00201798496020359	0.604841923840236	-0.209372329192915
IFFO1	CD8T	Tcruzi	PC2_zscore	-0.00480495279012246	0.539726092874729	-0.577773309897179
IFFO1	monocyte	NI	PC2_zscore	0.00127472533758262	0.611067407669813	0.0892086455427658
IFFO1	monocyte	LPS	PC2_zscore	-0.00882548517616	0.451420358427718	-0.670524627352307
IFFO1	monocyte	IAV	PC2_zscore	-0.00959272428577318	0.35805005955149	-0.66469382437022
IFFO1	monocyte	Tcruzi	PC2_zscore	-0.00410098257370122	0.558153847608398	-0.51035523603686
IFFO1	B	NI	PC2_zscore	-0.00585698570761502	0.520713092589544	-0.619819290718892
IFFO1	B	LPS	PC2_zscore	-0.00375453983219577	0.566933397189189	-0.480249142238044
IFFO1	B	IAV	PC2_zscore	-0.00306336304536152	0.587836572082552	-0.388878599427349
IFFO1	B	Tcruzi	PC2_zscore	-0.00356146835888898	0.573071326350166	-0.453290179749185
IFFO1	CD4T	NI	PC2_zscore	-0.00478147410887047	0.533308115048936	-0.613264755617419
IFFO1	CD4T	LPS	PC2_zscore	-0.00385565834398764	0.559919859341894	-0.522503685885174
IFFO1	CD4T	IAV	PC2_zscore	-0.00470028855035646	0.537695892813527	-0.595337521472582
IFFO1	CD4T	Tcruzi	PC2_zscore	-0.00392969248530556	0.557385592266181	-0.531707363059859
NOP2	NK	NI	PC2_zscore	0.00664549339931002	0.44167262491732	0.703397853228708
NOP2	NK	LPS	PC2_zscore	0.00774017031815496	0.421777614812966	0.740177580030606
NOP2	NK	IAV	PC2_zscore	0.00607026245561613	0.445034931796225	0.577818659832734
NOP2	NK	Tcruzi	PC2_zscore	0.00769083887561739	0.423562360307352	0.753279912634004
NOP2	CD8T	NI	PC2_zscore	0.00644952594662672	0.44317125315708	0.713954062042134
NOP2	CD8T	LPS	PC2_zscore	0.00756004487722473	0.422516548159709	0.768583797205134
NOP2	CD8T	IAV	PC2_zscore	0.00617336240129162	0.446820563127074	0.674356993404547
NOP2	CD8T	Tcruzi	PC2_zscore	0.00643399065812698	0.442997430809816	0.716328111913016
NOP2	monocyte	NI	PC2_zscore	0.00743746178822053	0.408168799237794	0.697246306876191
NOP2	monocyte	LPS	PC2_zscore	0.00920539251360431	0.384448215607265	0.750027010277773
NOP2	monocyte	IAV	PC2_zscore	0.00392432043155754	0.357953448941976	0.190153540070761
NOP2	monocyte	Tcruzi	PC2_zscore	0.00758368596354019	0.423478647142617	0.764655157260977
NOP2	B	NI	PC2_zscore	0.00628447292649054	0.444916942830489	0.715173908838004
NOP2	B	LPS	PC2_zscore	0.0065598853928503	0.437782065431685	0.740935831736652
NOP2	B	IAV	PC2_zscore	0.00606210764924388	0.451380991740582	0.688509940883817
NOP2	B	Tcruzi	PC2_zscore	0.00518811599584807	0.477451361894667	0.578470264507511
NOP2	CD4T	NI	PC2_zscore	0.00712515609701415	0.420026230507461	0.812595883609277
NOP2	CD4T	LPS	PC2_zscore	0.00619766984187943	0.441785228346867	0.742764797346083
NOP2	CD4T	IAV	PC2_zscore	0.00773933135987378	0.411652193329025	0.830669854951181
NOP2	CD4T	Tcruzi	PC2_zscore	0.00558019422396125	0.463087864378659	0.658910523115683
CHD4	NK	NI	PC2_zscore	-0.000344308832503251	0.966600817969091	-0.119143195867979
CHD4	NK	LPS	PC2_zscore	-8.13350432492145e-05	0.97451563019948	-0.0308565827844737
CHD4	NK	IAV	PC2_zscore	-0.000209538647952276	0.970693783479763	-0.0758891233295965
CHD4	NK	Tcruzi	PC2_zscore	-9.72000705711298e-05	0.974028683034344	-0.0373036184247032
CHD4	CD8T	NI	PC2_zscore	-0.000468021075596333	0.962111897253897	-0.156853141068537
CHD4	CD8T	LPS	PC2_zscore	-8.89709694452084e-05	0.974345621524054	-0.0381885134742537
CHD4	CD8T	IAV	PC2_zscore	-0.000296838117322056	0.967900036867494	-0.108308014727329
CHD4	CD8T	Tcruzi	PC2_zscore	-0.000813913258135528	0.957658193090689	-0.185740260951978
CHD4	monocyte	NI	PC2_zscore	-0.000159410596054073	0.971708485285888	-0.0681550136703502
CHD4	monocyte	LPS	PC2_zscore	-0.000643631679210811	0.960502817874187	-0.166790337798288
CHD4	monocyte	IAV	PC2_zscore	-0.0669113193297269	0.000265313997909522	-3.71391272806042
CHD4	monocyte	Tcruzi	PC2_zscore	-0.000274069108575632	0.968234679516639	-0.105810988589257
CHD4	B	NI	PC2_zscore	1.67040306540694e-05	0.978169870567271	0.00774113494520539
CHD4	B	LPS	PC2_zscore	0.000230746338293595	0.970362583607905	0.0915741131518514
CHD4	B	IAV	PC2_zscore	-0.000431456507198166	0.963625515930503	-0.145070126693519
CHD4	B	Tcruzi	PC2_zscore	-0.000486427247390781	0.961977564042445	-0.157260790508921
CHD4	CD4T	NI	PC2_zscore	-0.000645671151690661	0.958272576018722	-0.182237064252296
CHD4	CD4T	LPS	PC2_zscore	-0.000873304501155703	0.956920816287015	-0.193035962008329
CHD4	CD4T	IAV	PC2_zscore	-0.000675211627028757	0.958240644822325	-0.182327807441822
CHD4	CD4T	Tcruzi	PC2_zscore	-0.000643426519546043	0.958426522430861	-0.18104900441479
LPAR5	NK	NI	PC2_zscore	-0.000544330130581002	0.885962552883236	-0.0984673710349779
LPAR5	NK	LPS	PC2_zscore	-0.000579746132319683	0.884246472441069	-0.0967051138591449
LPAR5	NK	IAV	PC2_zscore	-0.000639445667742247	0.880490833839492	-0.103211316387429
LPAR5	NK	Tcruzi	PC2_zscore	-0.000220209761705372	0.892995308342416	-0.0383486747722496
LPAR5	CD8T	NI	PC2_zscore	-0.00108498510143656	0.87308783449491	-0.187314067732832
LPAR5	CD8T	LPS	PC2_zscore	-0.000747536661552063	0.880951216402008	-0.136415376458689
LPAR5	CD8T	IAV	PC2_zscore	1.70592219611393e-05	0.895836568884546	0.00283769096996062
LPAR5	CD8T	Tcruzi	PC2_zscore	-0.000356359201478918	0.890601240511916	-0.069880732726465
LPAR5	monocyte	NI	PC2_zscore	0.078035144909974	0.279669313418273	1.05059990850898
LPAR5	monocyte	LPS	PC2_zscore	-0.000716339435120598	0.874623526312307	-0.0986254482383251
LPAR5	monocyte	IAV	PC2_zscore	0.000469885234032258	0.83077450955255	0.0327303767945084
LPAR5	monocyte	Tcruzi	PC2_zscore	-0.000951123600320338	0.877263982205574	-0.160330639165499
LPAR5	B	NI	PC2_zscore	-0.000418154688318735	0.889017070174993	-0.0910851534494255
LPAR5	B	LPS	PC2_zscore	-0.000630672742161796	0.882388515470802	-0.13510666230259
LPAR5	B	IAV	PC2_zscore	-0.000718038951749951	0.880518436608642	-0.145576064777577
LPAR5	B	Tcruzi	PC2_zscore	-0.000872091258021377	0.875814106754529	-0.174469434090341
LPAR5	CD4T	NI	PC2_zscore	-0.00034911448529966	0.890826245872758	-0.0705833435673651
LPAR5	CD4T	LPS	PC2_zscore	-0.00035908053471342	0.890510899256486	-0.0704566651109739
LPAR5	CD4T	IAV	PC2_zscore	-0.000517744202964681	0.886386888585873	-0.101601067165902
LPAR5	CD4T	Tcruzi	PC2_zscore	-0.000644672026611028	0.882915707235238	-0.12662095538199
ING4	NK	NI	PC2_zscore	-0.000451161176073154	0.784501499938158	-0.0749042733088889
ING4	NK	LPS	PC2_zscore	-0.00198189276789327	0.738212222560311	-0.301190919488741
ING4	NK	IAV	PC2_zscore	-0.0043547847163678	0.683030341885825	-0.438073726180356
ING4	NK	Tcruzi	PC2_zscore	-0.00210951128167492	0.735919082799795	-0.321969899597086
ING4	CD8T	NI	PC2_zscore	-0.00176865615267287	0.739498753955296	-0.31865590018981
ING4	CD8T	LPS	PC2_zscore	-0.00176972796458015	0.742164056922641	-0.299956039849987
ING4	CD8T	IAV	PC2_zscore	-0.000638850726916933	0.775591780172881	-0.106936529007293
ING4	CD8T	Tcruzi	PC2_zscore	-0.00115796903603782	0.760716296851738	-0.219689972089142
ING4	monocyte	NI	PC2_zscore	0.000794933341506768	0.787154369470551	0.0991043459079503
ING4	monocyte	LPS	PC2_zscore	-0.00306383271876017	0.702823787798384	-0.399563104937097
ING4	monocyte	IAV	PC2_zscore	-0.0208461044667628	0.208372808342888	-1.02468027657314
ING4	monocyte	Tcruzi	PC2_zscore	-0.00423042305663715	0.697588426568638	-0.452011280035351
ING4	B	NI	PC2_zscore	-0.00346845836882192	0.70253675682721	-0.443021615894768
ING4	B	LPS	PC2_zscore	-0.00221234334215542	0.727746040179098	-0.363657015671446
ING4	B	IAV	PC2_zscore	-0.00309139541521124	0.710804001436561	-0.413802006732496
ING4	B	Tcruzi	PC2_zscore	-0.000857960035690812	0.772231710267976	-0.158936933382219
ING4	CD4T	NI	PC2_zscore	-0.00046587935100466	0.788131594788884	-0.101091078641741
ING4	CD4T	LPS	PC2_zscore	-0.00130859154344326	0.751032338964572	-0.279625776213928
ING4	CD4T	IAV	PC2_zscore	-0.00142349741137748	0.747496331374182	-0.293167252228566
ING4	CD4T	Tcruzi	PC2_zscore	0.000179115618547594	0.814428836910579	0.0348087056555512
ZNF384	NK	NI	PC2_zscore	0.00724077082766397	0.298848128316134	0.88511636606644
ZNF384	NK	LPS	PC2_zscore	0.00534134418328028	0.341158172914839	0.740698919770973
ZNF384	NK	IAV	PC2_zscore	0.0043106263691921	0.364713136528736	0.543593952877034
ZNF384	NK	Tcruzi	PC2_zscore	0.00753933774458909	0.29574130337836	0.882113876329976
ZNF384	CD8T	NI	PC2_zscore	0.0027260167235707	0.435161573023778	0.351573330336851
ZNF384	CD8T	LPS	PC2_zscore	0.00626548667508761	0.314270694937438	0.869994431399509
ZNF384	CD8T	IAV	PC2_zscore	0.00414814207729242	0.377142302189039	0.571652949027837
ZNF384	CD8T	Tcruzi	PC2_zscore	0.00440003057315067	0.37036850792294	0.662010774947146
ZNF384	monocyte	NI	PC2_zscore	0.00585062093209817	0.304333583627914	0.882926974927569
ZNF384	monocyte	LPS	PC2_zscore	0.00780153530331496	0.256620913753093	0.978546809811932
ZNF384	monocyte	IAV	PC2_zscore	0.00530856970191528	0.274588040906753	0.58204309312748
ZNF384	monocyte	Tcruzi	PC2_zscore	0.00401681726895335	0.385253189441653	0.598811966355384
ZNF384	B	NI	PC2_zscore	0.0025375367392518	0.44271741014766	0.321729422810872
ZNF384	B	LPS	PC2_zscore	0.00487125026007373	0.352117140006765	0.75030876445424
ZNF384	B	IAV	PC2_zscore	0.00588185564500974	0.322197086565224	0.856419899538713
ZNF384	B	Tcruzi	PC2_zscore	0.00677670868064076	0.301339002960325	0.916392266165637
ZNF384	CD4T	NI	PC2_zscore	0.00588628387992109	0.305987874114038	0.977238986578276
ZNF384	CD4T	LPS	PC2_zscore	0.00456357810910367	0.354658761487294	0.793121076708733
ZNF384	CD4T	IAV	PC2_zscore	0.00704356598939818	0.28579890144235	1.01650231067018
ZNF384	CD4T	Tcruzi	PC2_zscore	0.00569105288383403	0.312060942217192	0.955245157578738
COPS7A	NK	NI	PC2_zscore	-0.00342497108957669	0.556654514259415	-0.433743444221808
COPS7A	NK	LPS	PC2_zscore	-0.0046617980997237	0.525105224749839	-0.532900893870119
COPS7A	NK	IAV	PC2_zscore	-0.00558035407839844	0.499956534671513	-0.578329824056983
COPS7A	NK	Tcruzi	PC2_zscore	-0.00375199115872884	0.548826940223532	-0.461312188970927
COPS7A	CD8T	NI	PC2_zscore	-0.00537787022744779	0.503530036160125	-0.625898787790611
COPS7A	CD8T	LPS	PC2_zscore	-0.00382571519161228	0.542565355967146	-0.492934937036736
COPS7A	CD8T	IAV	PC2_zscore	0.00232217796591926	0.669912515962622	0.164876359243544
COPS7A	CD8T	Tcruzi	PC2_zscore	0.0027718675455645	0.699131380417294	0.254258829149274
COPS7A	monocyte	NI	PC2_zscore	-0.0038767218941173	0.513680669301764	-0.580158958830581
COPS7A	monocyte	LPS	PC2_zscore	-0.00381635941865456	0.523621667523528	-0.553584053332554
COPS7A	monocyte	IAV	PC2_zscore	-0.0121459486600267	0.200157561580319	-1.01690043890572
COPS7A	monocyte	Tcruzi	PC2_zscore	-0.00270260317874706	0.56904362509627	-0.423545385126688
COPS7A	B	NI	PC2_zscore	-0.00197843808434934	0.59965583902734	-0.280250777509216
COPS7A	B	LPS	PC2_zscore	-0.00339466423617905	0.551782712183896	-0.470444475618746
COPS7A	B	IAV	PC2_zscore	-0.00284648369101121	0.570531970630142	-0.394212473809726
COPS7A	B	Tcruzi	PC2_zscore	-0.00231869755112061	0.587957620116603	-0.32552139473255
COPS7A	CD4T	NI	PC2_zscore	-0.00280576870528426	0.562683181042236	-0.454250779160205
COPS7A	CD4T	LPS	PC2_zscore	-0.00318771070169165	0.546320590806442	-0.516960962749611
COPS7A	CD4T	IAV	PC2_zscore	-0.00591036146648229	0.482454558832785	-0.707708504707659
COPS7A	CD4T	Tcruzi	PC2_zscore	-0.00472039311710483	0.504209859856618	-0.646774678533703
MLF2	NK	NI	PC2_zscore	-0.00914437882051163	0.172145681963953	-1.06394747229175
MLF2	NK	LPS	PC2_zscore	-0.0203276586236314	0.0542733363595179	-1.55503480242243
MLF2	NK	IAV	PC2_zscore	-0.00928298841613062	0.170346580883822	-1.06122321430311
MLF2	NK	Tcruzi	PC2_zscore	-0.00918880345157633	0.173261820501161	-1.05335715943155
MLF2	CD8T	NI	PC2_zscore	-0.00967700675498872	0.13920810054265	-1.2691080758292
MLF2	CD8T	LPS	PC2_zscore	-0.0132622285877689	0.0894070381066685	-1.50898377771773
MLF2	CD8T	IAV	PC2_zscore	-0.00504857215188834	0.303396711296545	-0.553784548694398
MLF2	CD8T	Tcruzi	PC2_zscore	-0.00744262634402687	0.20534231302243	-0.955170509820952
MLF2	monocyte	NI	PC2_zscore	-0.0125009558781141	0.08013566890335	-1.66230891506965
MLF2	monocyte	LPS	PC2_zscore	-0.0135328537054057	0.0782250626764701	-1.63330169695021
MLF2	monocyte	IAV	PC2_zscore	-0.0191880038575412	0.0240981377175913	-1.77305547660811
MLF2	monocyte	Tcruzi	PC2_zscore	-0.0167216627066761	0.0670001560048	-1.70246266054765
MLF2	B	NI	PC2_zscore	-0.012262680322839	0.089781946829912	-1.56227691216142
MLF2	B	LPS	PC2_zscore	-0.0114381664792121	0.0985296189577954	-1.51839066738676
MLF2	B	IAV	PC2_zscore	-0.00711042783969489	0.21592591962718	-0.914274896477474
MLF2	B	Tcruzi	PC2_zscore	-0.0103489244132947	0.119865408652435	-1.38364780740728
MLF2	CD4T	NI	PC2_zscore	-0.00911467172772272	0.12902730609107	-1.37513227035264
MLF2	CD4T	LPS	PC2_zscore	-0.00596024032034458	0.242836654295612	-0.843670238090753
MLF2	CD4T	IAV	PC2_zscore	-0.00843219361460729	0.146778169738103	-1.27574994816302
MLF2	CD4T	Tcruzi	PC2_zscore	-0.00256591686930412	0.41981191138812	-0.289977863951394
PTMS	NK	NI	PC2_zscore	-0.135244710412682	0.0285327481756323	-1.84798151984455
PTMS	NK	LPS	PC2_zscore	-0.141801420388362	0.019402060885762	-2.1348529378891
PTMS	NK	IAV	PC2_zscore	-0.158879440329973	0.0144150430847241	-2.48633795976919
PTMS	NK	Tcruzi	PC2_zscore	-0.112681427487937	0.0499500220569205	-1.58573551075626
PTMS	CD8T	NI	PC2_zscore	-0.0975914727131999	0.0354395697754626	-1.82562323524994
PTMS	CD8T	LPS	PC2_zscore	-0.0774156924072241	0.0565025069304784	-1.60130771435013
PTMS	CD8T	IAV	PC2_zscore	0.0476779977012416	0.164811960890517	0.994764745383381
PTMS	CD8T	Tcruzi	PC2_zscore	-0.102645532361799	0.0301819141453703	-1.91235031355649
PTMS	monocyte	NI	PC2_zscore	0.0275489591984855	0.0921414434397256	1.37311885632604
PTMS	monocyte	LPS	PC2_zscore	0.00692702668005644	0.393822954199533	0.284477636676395
PTMS	monocyte	IAV	PC2_zscore	0.0618691728281371	0.00800373121776576	2.4458537679916
PTMS	monocyte	Tcruzi	PC2_zscore	0.0291384107907758	0.108149283467043	1.2767074757192
PTMS	B	NI	PC2_zscore	-0.0535606700762159	0.135617990026083	-1.11654021743705
PTMS	B	LPS	PC2_zscore	-0.0479901140149823	0.146588683142176	-1.07237267589417
PTMS	B	IAV	PC2_zscore	0.0613710492707999	0.0923396630446873	1.35758982420577
PTMS	B	Tcruzi	PC2_zscore	-0.0165593192413417	0.375398368804004	-0.352317828809993
PTMS	CD4T	NI	PC2_zscore	-0.0387388080148723	0.236784709759658	-0.747104993731465
PTMS	CD4T	LPS	PC2_zscore	-0.0221143434375968	0.302348315818597	-0.548311628773197
PTMS	CD4T	IAV	PC2_zscore	-0.0223549448442334	0.281676024785167	-0.60648788639235
PTMS	CD4T	Tcruzi	PC2_zscore	-0.0468680606672132	0.185413876962537	-0.91798197676065
LAG3	NK	NI	PC2_zscore	-0.154063268598241	0.0699616107131305	-1.44439963546625
LAG3	NK	LPS	PC2_zscore	-0.263466935118571	0.00165702651885724	-2.98105307860851
LAG3	NK	IAV	PC2_zscore	-0.281841489057281	0.000971160693172268	-3.39869679936749
LAG3	NK	Tcruzi	PC2_zscore	-0.128254460551806	0.109083368674416	-1.21790242759554
LAG3	CD8T	NI	PC2_zscore	-0.057368744651336	0.198023705154451	-0.850205237557929
LAG3	CD8T	LPS	PC2_zscore	-0.0707643222128953	0.0995585540138673	-1.28071664669992
LAG3	CD8T	IAV	PC2_zscore	0.102634939846282	0.0457931174014169	1.67059626575852
LAG3	CD8T	Tcruzi	PC2_zscore	-0.0731358569570916	0.137049966415882	-1.09093611597524
LAG3	monocyte	NI	PC2_zscore	0.137232855663059	0.0399954809388806	1.71670587770174
LAG3	monocyte	LPS	PC2_zscore	0.0875918116774851	0.126283607673905	1.13892410792569
LAG3	monocyte	IAV	PC2_zscore	0.265537645274263	1.67802986994322e-05	4.04965295775555
LAG3	monocyte	Tcruzi	PC2_zscore	0.105524387723019	0.0934988071994232	1.3061016067077
LAG3	B	NI	PC2_zscore	0.112438703415309	0.0262077736362628	1.9176648122581
LAG3	B	LPS	PC2_zscore	0.0445729886033558	0.208966010710495	0.811506251386281
LAG3	B	IAV	PC2_zscore	0.0649188376934746	0.105589633817783	1.24738610468047
LAG3	B	Tcruzi	PC2_zscore	0.0859652004220858	0.0741946874170966	1.43571608365792
LAG3	CD4T	NI	PC2_zscore	-0.0234545283637321	0.394991907072825	-0.271773576345116
LAG3	CD4T	LPS	PC2_zscore	-0.0205888855855936	0.349846333918399	-0.389865445822737
LAG3	CD4T	IAV	PC2_zscore	-0.0229618499385609	0.312886843750287	-0.490043068864135
LAG3	CD4T	Tcruzi	PC2_zscore	-0.0109062778217813	0.448811044162638	-0.133398315037908
USP5	NK	NI	PC2_zscore	-0.000655643144201856	0.831154322610301	-0.161212611012114
USP5	NK	LPS	PC2_zscore	-0.00099239009023171	0.820445771024197	-0.196289258410056
USP5	NK	IAV	PC2_zscore	-0.000478526854854783	0.82507061100429	-0.0893654264942495
USP5	NK	Tcruzi	PC2_zscore	-0.000747095801790021	0.828647223766035	-0.181522380705544
USP5	CD8T	NI	PC2_zscore	-0.00075544940004186	0.827905150285011	-0.192408282510159
USP5	CD8T	LPS	PC2_zscore	-0.000740873679947512	0.828135713320431	-0.183975574637014
USP5	CD8T	IAV	PC2_zscore	-0.000394342866299371	0.833051609660136	-0.0808709040297568
USP5	CD8T	Tcruzi	PC2_zscore	-0.000724805826309156	0.828855876786028	-0.186458312164436
USP5	monocyte	NI	PC2_zscore	-0.000421709838915966	0.821532970212194	-0.0883399293315093
USP5	monocyte	LPS	PC2_zscore	0.000373592243528578	0.831008551028553	0.0563116071688994
USP5	monocyte	IAV	PC2_zscore	-0.0186386544810462	0.26078915544517	-0.906201143048553
USP5	monocyte	Tcruzi	PC2_zscore	-0.00068709997584665	0.830056226330953	-0.178819134760096
USP5	B	NI	PC2_zscore	-0.000825292933940575	0.825403631997007	-0.209336739004882
USP5	B	LPS	PC2_zscore	-0.000471401499567546	0.837655952254996	-0.12236118084407
USP5	B	IAV	PC2_zscore	-0.000588186407198657	0.833499655416757	-0.153532712146156
USP5	B	Tcruzi	PC2_zscore	-0.000476104109285541	0.837443666358947	-0.123069903926728
USP5	CD4T	NI	PC2_zscore	-0.000659770511713716	0.830467266196767	-0.18352678930339
USP5	CD4T	LPS	PC2_zscore	-0.000905426112288497	0.821217279412577	-0.235763284888704
USP5	CD4T	IAV	PC2_zscore	-0.00071502752932337	0.828358184502167	-0.19559519021376
USP5	CD4T	Tcruzi	PC2_zscore	-0.000932058340459358	0.820614986625663	-0.238484526623856
TPI1	NK	NI	PC2_zscore	-0.00451515221905866	0.380960460760402	-0.540281329485472
TPI1	NK	LPS	PC2_zscore	-0.012328021001464	0.197377162570363	-1.24472638662609
TPI1	NK	IAV	PC2_zscore	-0.00755765082052191	0.290517099030756	-0.836011554668034
TPI1	NK	Tcruzi	PC2_zscore	-0.011895429433144	0.203927660425973	-1.20671239763738
TPI1	CD8T	NI	PC2_zscore	-0.0104338291261329	0.195608141397093	-1.26489232454066
TPI1	CD8T	LPS	PC2_zscore	0.00170375694334189	0.505075545685206	0.217036047922386
TPI1	CD8T	IAV	PC2_zscore	-0.00240187587026238	0.466757900647315	-0.288609599019527
TPI1	CD8T	Tcruzi	PC2_zscore	0.00517586623077387	0.346754074000776	0.663749358729968
TPI1	monocyte	NI	PC2_zscore	-0.0113960015445173	0.191527355013342	-1.28092526078638
TPI1	monocyte	LPS	PC2_zscore	-0.0158372718054548	0.166480183470727	-1.48026457424534
TPI1	monocyte	IAV	PC2_zscore	-0.0273532744793889	0.00640666068548346	-2.65078780466667
TPI1	monocyte	Tcruzi	PC2_zscore	-0.0133254990218859	0.178698842413117	-1.3740218449264
TPI1	B	NI	PC2_zscore	-0.00707232048785173	0.310062614728561	-0.76666549318631
TPI1	B	LPS	PC2_zscore	-0.00986244455107348	0.242710759323231	-1.01671541550934
TPI1	B	IAV	PC2_zscore	-0.00331026298055148	0.439667965671665	-0.362590979347207
TPI1	B	Tcruzi	PC2_zscore	-0.0114078393727124	0.218809047131546	-1.12038575711232
TPI1	CD4T	NI	PC2_zscore	-0.00504408405909094	0.309701175954098	-0.778137251943264
TPI1	CD4T	LPS	PC2_zscore	0.00451058824835403	0.342192016718842	0.667560763448543
TPI1	CD4T	IAV	PC2_zscore	-0.00230788011299207	0.442932820803849	-0.363954008638445
TPI1	CD4T	Tcruzi	PC2_zscore	-0.00926997315961004	0.197522450885919	-1.25688148971176
SPSB2	NK	NI	PC2_zscore	0.00695175855243245	0.473144205920216	0.562662827260898
SPSB2	NK	LPS	PC2_zscore	0.00658222020784309	0.479434633723591	0.513455588733586
SPSB2	NK	IAV	PC2_zscore	0.00751532575518503	0.459098323142574	0.572294153232468
SPSB2	NK	Tcruzi	PC2_zscore	0.00641692650633673	0.483910952794165	0.518403100324914
SPSB2	CD8T	NI	PC2_zscore	0.00596298439790389	0.49068982481706	0.510219927544323
SPSB2	CD8T	LPS	PC2_zscore	0.00709075338953293	0.469339245246164	0.578069486756918
SPSB2	CD8T	IAV	PC2_zscore	0.00671017444016462	0.472454393287039	0.553751870662701
SPSB2	CD8T	Tcruzi	PC2_zscore	0.00906831013345966	0.43622235389801	0.674610524133269
SPSB2	monocyte	NI	PC2_zscore	0.0122104070879445	0.356464221931045	0.754056445582927
SPSB2	monocyte	LPS	PC2_zscore	0.00759915758235646	0.451757453726323	0.575785891216148
SPSB2	monocyte	IAV	PC2_zscore	0.00998225995251879	0.334854968307202	0.534241386908072
SPSB2	monocyte	Tcruzi	PC2_zscore	0.00965259138542775	0.429480301805653	0.698414348796051
SPSB2	B	NI	PC2_zscore	0.00551817126651554	0.500089248157052	0.479917323727059
SPSB2	B	LPS	PC2_zscore	0.00545609334253421	0.501082288309738	0.474444901243505
SPSB2	B	IAV	PC2_zscore	0.00824044284226679	0.447626476326522	0.639927319015089
SPSB2	B	Tcruzi	PC2_zscore	0.00663856921405279	0.475886718082205	0.564118054551134
SPSB2	CD4T	NI	PC2_zscore	0.00521436377164991	0.505960622091445	0.463117649982929
SPSB2	CD4T	LPS	PC2_zscore	0.00535233376344916	0.502727345072765	0.467818818835052
SPSB2	CD4T	IAV	PC2_zscore	0.00372781094961186	0.542413535084349	0.306512551792872
SPSB2	CD4T	Tcruzi	PC2_zscore	0.00682336089394613	0.469750273749193	0.591325535256397
LRRC23	NK	NI	PC2_zscore	0.0164026631091322	0.213581515568002	0.748277255992374
LRRC23	NK	LPS	PC2_zscore	0.0334217499727108	0.0730624446727948	1.39210245623149
LRRC23	NK	IAV	PC2_zscore	0.0173360405339845	0.202390797616841	0.777889851264795
LRRC23	NK	Tcruzi	PC2_zscore	0.0200563593326783	0.169509384989233	0.951763087588585
LRRC23	CD8T	NI	PC2_zscore	0.0206776912300057	0.151500610118433	1.08674204076487
LRRC23	CD8T	LPS	PC2_zscore	0.0312850308283076	0.0771391793570227	1.39340882641281
LRRC23	CD8T	IAV	PC2_zscore	0.0190196539694856	0.178117624969622	0.944514789822701
LRRC23	CD8T	Tcruzi	PC2_zscore	0.0203684653442704	0.157025718588888	1.05474364809
LRRC23	monocyte	NI	PC2_zscore	0.0285695272155784	0.0673234526452718	1.57460223720712
LRRC23	monocyte	LPS	PC2_zscore	0.0332241568823361	0.0615319857635158	1.54819609037934
LRRC23	monocyte	IAV	PC2_zscore	0.0297187380753228	0.0740927656442144	1.39404976569587
LRRC23	monocyte	Tcruzi	PC2_zscore	0.016113425387392	0.211986892095141	0.832001054287475
LRRC23	B	NI	PC2_zscore	0.0113167125152706	0.29698206855883	0.497840378332148
LRRC23	B	LPS	PC2_zscore	0.0195591967176705	0.16861632371909	0.999858011504397
LRRC23	B	IAV	PC2_zscore	0.0287834416788472	0.0888315514796773	1.31130190315462
LRRC23	B	Tcruzi	PC2_zscore	0.0168104689639371	0.208688828812775	0.820248795643775
LRRC23	CD4T	NI	PC2_zscore	0.0339848942287125	0.0614164561133415	1.5005164336772
LRRC23	CD4T	LPS	PC2_zscore	0.0274774560876756	0.0812111024125242	1.4590458495388
LRRC23	CD4T	IAV	PC2_zscore	0.0251887807200846	0.0975165798121188	1.37195546477244
LRRC23	CD4T	Tcruzi	PC2_zscore	0.0250592524616187	0.0989110627640856	1.35687953539053
ENO2	NK	NI	PC2_zscore	-0.0137203018229434	0.481304419730643	-0.682466185157216
ENO2	NK	LPS	PC2_zscore	-0.0121958796798972	0.490252073864927	-0.6683023074279
ENO2	NK	IAV	PC2_zscore	-0.00881313201641717	0.518304300799507	-0.592809492221241
ENO2	NK	Tcruzi	PC2_zscore	-0.00968931450125736	0.508737709583652	-0.634296490334813
ENO2	CD8T	NI	PC2_zscore	-0.00488579498275822	0.562701801925432	-0.503582243122629
ENO2	CD8T	LPS	PC2_zscore	-0.00607495908546489	0.54536463387878	-0.550207939850652
ENO2	CD8T	IAV	PC2_zscore	-0.00171461199326621	0.641564847263446	-0.159153343938771
ENO2	CD8T	Tcruzi	PC2_zscore	-0.00975539953004158	0.487630984008768	-0.730985559978019
ENO2	monocyte	NI	PC2_zscore	-0.012944399939741	0.461169054162157	-0.690177839608599
ENO2	monocyte	LPS	PC2_zscore	-0.0137270211552706	0.475001720142238	-0.670434800191226
ENO2	monocyte	IAV	PC2_zscore	-0.0374730000350827	0.127643474038524	-1.08782819685849
ENO2	monocyte	Tcruzi	PC2_zscore	-0.00770833321734556	0.529616990661037	-0.581627118759981
ENO2	B	NI	PC2_zscore	-0.00828466623450468	0.516259302660924	-0.611533720703811
ENO2	B	LPS	PC2_zscore	-0.00206178905769124	0.635479203065709	-0.18812469475058
ENO2	B	IAV	PC2_zscore	-0.00716506085996627	0.533582538864452	-0.562263739949317
ENO2	B	Tcruzi	PC2_zscore	-0.00286914447372326	0.617493005137681	-0.268048106671865
ENO2	CD4T	NI	PC2_zscore	-0.00465368094784072	0.559115275132477	-0.526008118036368
ENO2	CD4T	LPS	PC2_zscore	-0.00891581228695359	0.48986709851477	-0.736878645995311
ENO2	CD4T	IAV	PC2_zscore	-0.00591657670060915	0.53546568079386	-0.597473864559737
ENO2	CD4T	Tcruzi	PC2_zscore	-0.00400519364828939	0.578539550698499	-0.458130498439366
ATN1	NK	NI	PC2_zscore	-0.00601007596392157	0.517253268120397	-0.591110692091979
ATN1	NK	LPS	PC2_zscore	-0.0053938339881111	0.530754249454696	-0.520125531397774
ATN1	NK	IAV	PC2_zscore	-0.00652588191394332	0.505912771172345	-0.601328984661603
ATN1	NK	Tcruzi	PC2_zscore	-0.00456480816183793	0.549600521808472	-0.460490650636343
ATN1	CD8T	NI	PC2_zscore	-0.00649269123560977	0.503438066328514	-0.647286655018421
ATN1	CD8T	LPS	PC2_zscore	-0.00529290404399151	0.53077938804218	-0.545694527043164
ATN1	CD8T	IAV	PC2_zscore	-0.00538670891003327	0.525169265446421	-0.559620530967663
ATN1	CD8T	Tcruzi	PC2_zscore	-0.00572760524688104	0.518226260430755	-0.60105553295118
ATN1	monocyte	NI	PC2_zscore	-0.0226102093444738	0.173445250212132	-1.12071987282321
ATN1	monocyte	LPS	PC2_zscore	-0.008371894648373	0.465310041700996	-0.727455200718775
ATN1	monocyte	IAV	PC2_zscore	-0.00684641306610569	0.458688856020483	-0.534382815314602
ATN1	monocyte	Tcruzi	PC2_zscore	-0.00693298363077333	0.492782826465281	-0.687150944224666
ATN1	B	NI	PC2_zscore	-0.00141692152977281	0.637141166944956	-0.140728843058528
ATN1	B	LPS	PC2_zscore	-0.0032590920719199	0.582210952017969	-0.361826085459122
ATN1	B	IAV	PC2_zscore	-0.00617162405918958	0.507821137396072	-0.632326649408366
ATN1	B	Tcruzi	PC2_zscore	-0.00467168258652001	0.542007983921976	-0.519349964709759
ATN1	CD4T	NI	PC2_zscore	-0.00704728074161387	0.483254720130015	-0.72557673811999
ATN1	CD4T	LPS	PC2_zscore	-0.00381594534756906	0.56374898502483	-0.454277846859771
ATN1	CD4T	IAV	PC2_zscore	-0.00502910464945026	0.527730384207572	-0.584846924165377
ATN1	CD4T	Tcruzi	PC2_zscore	-0.00383566691278082	0.563229226869327	-0.457442126647052
C12orf57	NK	NI	PC2_zscore	-0.031140532633355	0.0394870829079872	-1.74772965735627
C12orf57	NK	LPS	PC2_zscore	-0.0384703115083035	0.0184773072001954	-2.06430659095517
C12orf57	NK	IAV	PC2_zscore	-0.0596992617465808	0.000919693627321472	-3.0048627217915
C12orf57	NK	Tcruzi	PC2_zscore	-0.0308083291392105	0.0485341279224933	-1.64969990717876
C12orf57	CD8T	NI	PC2_zscore	0.00927258230722168	0.294889549185537	0.550343770788759
C12orf57	CD8T	LPS	PC2_zscore	-0.00132764124004874	0.464793737427943	-0.0719725697135292
C12orf57	CD8T	IAV	PC2_zscore	-0.0279724601107317	0.0884772306709619	-1.32972138059541
C12orf57	CD8T	Tcruzi	PC2_zscore	0.0133638246851579	0.224409172755669	0.764496973331226
C12orf57	monocyte	NI	PC2_zscore	-0.0542940166673463	0.000509526293898444	-3.19893078037639
C12orf57	monocyte	LPS	PC2_zscore	-0.0683365763611465	0.000133023633078877	-3.50060055133868
C12orf57	monocyte	IAV	PC2_zscore	-0.0576803351376647	0.00189648963358557	-2.78512613025303
C12orf57	monocyte	Tcruzi	PC2_zscore	-0.0369543048466708	0.0167545797301774	-2.08493172869791
C12orf57	B	NI	PC2_zscore	-0.0114696045442763	0.231339287115263	-0.729704670778355
C12orf57	B	LPS	PC2_zscore	-0.012397181418645	0.213451896018603	-0.790256648955605
C12orf57	B	IAV	PC2_zscore	-0.0125617010075169	0.229594933937309	-0.734565562456386
C12orf57	B	Tcruzi	PC2_zscore	-0.00243619531750176	0.438297919213109	-0.147116264661461
C12orf57	CD4T	NI	PC2_zscore	0.0242403353970448	0.0139563039628858	2.18146001159463
C12orf57	CD4T	LPS	PC2_zscore	0.0200137847608992	0.0350266658727636	1.80276304705042
C12orf57	CD4T	IAV	PC2_zscore	0.0180520707582043	0.0527704108901472	1.61210640555526
C12orf57	CD4T	Tcruzi	PC2_zscore	0.0219363325876873	0.0272947201370821	1.90985200606827
PTPN6	NK	NI	PC2_zscore	-0.0220092770885698	0.0748123164887884	-1.54661835952057
PTPN6	NK	LPS	PC2_zscore	-0.0258710058138118	0.059104249881951	-1.71304679612918
PTPN6	NK	IAV	PC2_zscore	-0.0296475284274423	0.0362402751008359	-2.03616125063394
PTPN6	NK	Tcruzi	PC2_zscore	-0.0276076122934615	0.0442920084801589	-1.87292411503986
PTPN6	CD8T	NI	PC2_zscore	-0.0201137114302069	0.0628653776150838	-1.67018191393253
PTPN6	CD8T	LPS	PC2_zscore	-0.0235888325417892	0.0536911889695244	-1.76720340465748
PTPN6	CD8T	IAV	PC2_zscore	-0.0188294144292301	0.0862315290050911	-1.41023130331136
PTPN6	CD8T	Tcruzi	PC2_zscore	-0.0161682584328883	0.106615212341615	-1.31276548192675
PTPN6	monocyte	NI	PC2_zscore	-0.0373070134027391	0.0205924091137542	-2.94013122073428
PTPN6	monocyte	LPS	PC2_zscore	-0.044596955770443	0.0204432806408469	-2.99686474402042
PTPN6	monocyte	IAV	PC2_zscore	-0.0613471791649646	1.38260151241187e-05	-3.76679950796015
PTPN6	monocyte	Tcruzi	PC2_zscore	-0.0271025446579268	0.0273650125779017	-2.26060585775108
PTPN6	B	NI	PC2_zscore	-0.0252999586024946	0.0344312505900199	-1.94839208303531
PTPN6	B	LPS	PC2_zscore	-0.0206885985333579	0.0556273720663408	-1.68053189374667
PTPN6	B	IAV	PC2_zscore	-0.0135656002375329	0.148093739967695	-1.07328285066598
PTPN6	B	Tcruzi	PC2_zscore	-0.0218951554480737	0.0497879089192108	-1.73704567957241
PTPN6	CD4T	NI	PC2_zscore	-0.0140947118376221	0.0928991301157597	-1.3984520259012
PTPN6	CD4T	LPS	PC2_zscore	-0.0165620376240633	0.0674336477662767	-1.61901005501351
PTPN6	CD4T	IAV	PC2_zscore	-0.0187963885052728	0.0477600909122851	-1.84571222322998
PTPN6	CD4T	Tcruzi	PC2_zscore	-0.0200493466476083	0.0424360565287875	-1.91855081454309
PHB2	NK	NI	PC2_zscore	0.00242489302087225	0.599307250386558	0.487452194423207
PHB2	NK	LPS	PC2_zscore	0.00235243126805849	0.599093645657038	0.449980791491329
PHB2	NK	IAV	PC2_zscore	0.00172950606158198	0.602510825518821	0.252057067467451
PHB2	NK	Tcruzi	PC2_zscore	0.00295605255982108	0.580259438067351	0.605966558187892
PHB2	CD8T	NI	PC2_zscore	0.00336563274834175	0.567720831920051	0.647695304273213
PHB2	CD8T	LPS	PC2_zscore	0.00285163092496216	0.58284870884365	0.602504746349101
PHB2	CD8T	IAV	PC2_zscore	0.00270502037657859	0.587104783590766	0.551713461943505
PHB2	CD8T	Tcruzi	PC2_zscore	0.00318737130766145	0.571614286766223	0.646851052767628
PHB2	monocyte	NI	PC2_zscore	0.00136279959498663	0.603328002906672	0.19327398501851
PHB2	monocyte	LPS	PC2_zscore	0.00312059697547705	0.564227737615843	0.622731746153608
PHB2	monocyte	IAV	PC2_zscore	-0.00681800321859303	0.541776306064203	-0.426034438932735
PHB2	monocyte	Tcruzi	PC2_zscore	0.00302845728653791	0.57604744700644	0.638782957726869
PHB2	B	NI	PC2_zscore	0.00245919971500793	0.599252313870738	0.520510132194759
PHB2	B	LPS	PC2_zscore	0.00264827923138027	0.590682955325731	0.577704569439438
PHB2	B	IAV	PC2_zscore	0.0032732885922542	0.569531990963426	0.648634301803889
PHB2	B	Tcruzi	PC2_zscore	0.00264111959418859	0.591068906984608	0.571909343205979
PHB2	CD4T	NI	PC2_zscore	0.00320426085789712	0.567594875506181	0.677784595838756
PHB2	CD4T	LPS	PC2_zscore	0.003085136823786	0.570366406969374	0.675888088343158
PHB2	CD4T	IAV	PC2_zscore	0.00299336228096842	0.573961604068187	0.664646867701584
PHB2	CD4T	Tcruzi	PC2_zscore	0.00310050007077285	0.570474133832078	0.672861085743995
EMG1	NK	NI	PC2_zscore	-0.00172449433741144	0.661644403704141	-0.104861748461636
EMG1	NK	LPS	PC2_zscore	0.00929090603845517	0.494035488042747	0.502338200578271
EMG1	NK	IAV	PC2_zscore	0.00602199725183042	0.529838157562397	0.398441612582975
EMG1	NK	Tcruzi	PC2_zscore	0.00560638689381571	0.543418285504462	0.387136383365264
EMG1	CD8T	NI	PC2_zscore	0.0128412153508281	0.466591599147657	0.563948174621043
EMG1	CD8T	LPS	PC2_zscore	0.00403923625852958	0.5665264422165	0.311566960877392
EMG1	CD8T	IAV	PC2_zscore	0.00386682634909143	0.565952789694068	0.298147798992648
EMG1	CD8T	Tcruzi	PC2_zscore	0.00181308043388058	0.608608069191445	0.147392160612183
EMG1	monocyte	NI	PC2_zscore	0.00231871184798961	0.574058717033477	0.179725627641089
EMG1	monocyte	LPS	PC2_zscore	0.00533738777885531	0.526163957103151	0.393892407207882
EMG1	monocyte	IAV	PC2_zscore	0.00358811133000224	0.45876796043885	0.183698214756206
EMG1	monocyte	Tcruzi	PC2_zscore	0.00189933164149774	0.605244028501265	0.1579473042215
EMG1	B	NI	PC2_zscore	-0.00109235630094181	0.663841890756685	-0.078466925497351
EMG1	B	LPS	PC2_zscore	-0.000100183238072095	0.644769292305322	-0.00767046256326705
EMG1	B	IAV	PC2_zscore	0.00724025347163506	0.514325368179975	0.47088011491043
EMG1	B	Tcruzi	PC2_zscore	0.00274895187810051	0.588128220594332	0.224478169008339
EMG1	CD4T	NI	PC2_zscore	0.00248751886897394	0.592248267771163	0.236501965311277
EMG1	CD4T	LPS	PC2_zscore	0.00532435698449619	0.527342402309716	0.468436036090673
EMG1	CD4T	IAV	PC2_zscore	0.003039243499722	0.578773069681339	0.286437548175703
EMG1	CD4T	Tcruzi	PC2_zscore	0.00177541226183061	0.608893986519349	0.164038581068128
LPCAT3	NK	NI	PC2_zscore	0.00342274536045231	0.596650091276808	0.485545940076839
LPCAT3	NK	LPS	PC2_zscore	0.00385363455828483	0.583822383619002	0.517970491720598
LPCAT3	NK	IAV	PC2_zscore	0.00549117972305911	0.541378279912105	0.548855197785475
LPCAT3	NK	Tcruzi	PC2_zscore	0.00373566084124338	0.588531856238783	0.523139093063993
LPCAT3	CD8T	NI	PC2_zscore	0.00309988654198058	0.606471300687072	0.446999791907398
LPCAT3	CD8T	LPS	PC2_zscore	0.00435946672751831	0.573038831732374	0.570996731609919
LPCAT3	CD8T	IAV	PC2_zscore	0.00303497938921587	0.601986421540572	0.401035003112556
LPCAT3	CD8T	Tcruzi	PC2_zscore	0.00383538318941425	0.584230538324003	0.55062917320502
LPCAT3	monocyte	NI	PC2_zscore	0.00360763013817583	0.57458484590523	0.489141720311637
LPCAT3	monocyte	LPS	PC2_zscore	0.0039592096050081	0.569797063005466	0.519958895726125
LPCAT3	monocyte	IAV	PC2_zscore	-0.00580042441767595	0.557447112530347	-0.289951005125215
LPCAT3	monocyte	Tcruzi	PC2_zscore	0.00359584102211695	0.590531032415006	0.529105798255124
LPCAT3	B	NI	PC2_zscore	0.00355889259236907	0.591804229757373	0.522344854030008
LPCAT3	B	LPS	PC2_zscore	0.00355572341469867	0.591815631301066	0.522933223339322
LPCAT3	B	IAV	PC2_zscore	0.00364490629334403	0.58951039704616	0.530194106122619
LPCAT3	B	Tcruzi	PC2_zscore	0.00321914748756053	0.602555251071055	0.471576313040952
LPCAT3	CD4T	NI	PC2_zscore	0.00347521167819632	0.593294372357585	0.524899633494355
LPCAT3	CD4T	LPS	PC2_zscore	0.00391094075819819	0.578231284322756	0.585727199523915
LPCAT3	CD4T	IAV	PC2_zscore	0.0045046237171263	0.567588361535694	0.603735889888665
LPCAT3	CD4T	Tcruzi	PC2_zscore	0.00345842472171547	0.59355329200599	0.526162504366518
C1S	NK	NI	PC2_zscore	0.00582190656746887	0.56834458039526	0.530580187996015
C1S	NK	LPS	PC2_zscore	0.00740515912067957	0.54579963493841	0.567268558850432
C1S	NK	IAV	PC2_zscore	0.00564435867802928	0.566844837347198	0.491750779623774
C1S	NK	Tcruzi	PC2_zscore	0.00496795881088837	0.584649774863596	0.467634181872337
C1S	CD8T	NI	PC2_zscore	0.00649168802273761	0.554801510841846	0.57527184586407
C1S	CD8T	LPS	PC2_zscore	0.00519973783080013	0.578403398479094	0.498273467970449
C1S	CD8T	IAV	PC2_zscore	0.00424317837060358	0.593868211001924	0.418891768792325
C1S	CD8T	Tcruzi	PC2_zscore	0.00508006999866672	0.579362458229646	0.501859861909455
C1S	monocyte	NI	PC2_zscore	0.00434592938530472	0.56887045391136	0.333257728681933
C1S	monocyte	LPS	PC2_zscore	0.0080235269231974	0.523427257644032	0.584915955480142
C1S	monocyte	IAV	PC2_zscore	0.0198274016876147	0.233519920611963	0.850130222115516
C1S	monocyte	Tcruzi	PC2_zscore	0.00587967641399915	0.566698927229829	0.539438629021103
C1S	B	NI	PC2_zscore	0.00601405263394686	0.559761706717077	0.561000829933598
C1S	B	LPS	PC2_zscore	0.00503454223984181	0.578575001482693	0.507789516320789
C1S	B	IAV	PC2_zscore	0.00422522021394217	0.597879825319702	0.436720469214591
C1S	B	Tcruzi	PC2_zscore	0.00440554789536783	0.593681479630269	0.452345561714361
C1S	CD4T	NI	PC2_zscore	0.0048130268148669	0.581262391964956	0.50603206185641
C1S	CD4T	LPS	PC2_zscore	0.00534041075050226	0.569466950104782	0.545486649792183
C1S	CD4T	IAV	PC2_zscore	0.00448015563686806	0.590416660077206	0.471492440777024
C1S	CD4T	Tcruzi	PC2_zscore	0.00530875011598264	0.570580265003866	0.54009955667459
C1RL	NK	NI	PC2_zscore	-0.00417259085568448	0.516269733116743	-0.349025252871493
C1RL	NK	LPS	PC2_zscore	-0.00651542924594256	0.467774985542452	-0.537973695569062
C1RL	NK	IAV	PC2_zscore	-0.00948795254275368	0.414423131551561	-0.678184380870418
C1RL	NK	Tcruzi	PC2_zscore	-0.00694584151915156	0.460398602806191	-0.577011918846147
C1RL	CD8T	NI	PC2_zscore	-0.00154278339925065	0.581066254605338	-0.119913967009834
C1RL	CD8T	LPS	PC2_zscore	-0.00532200768030941	0.490717927474028	-0.46978901155264
C1RL	CD8T	IAV	PC2_zscore	-0.00564672863452755	0.481547140719673	-0.500219107964705
C1RL	CD8T	Tcruzi	PC2_zscore	-0.00835218371891164	0.428409144712181	-0.694029273707667
C1RL	monocyte	NI	PC2_zscore	-0.00828791579328902	0.421651610056014	-0.597907257287608
C1RL	monocyte	LPS	PC2_zscore	0.00214644422841669	0.545196149418018	0.0963185479800687
C1RL	monocyte	IAV	PC2_zscore	-0.00536144678275157	0.403924974362344	-0.284166878169787
C1RL	monocyte	Tcruzi	PC2_zscore	-0.00971859655424581	0.4187871289884	-0.687381271011963
C1RL	B	NI	PC2_zscore	-0.00339952055590392	0.536988724267522	-0.295247349301294
C1RL	B	LPS	PC2_zscore	-0.00583894009758717	0.477563246151217	-0.534368292677881
C1RL	B	IAV	PC2_zscore	-0.0052397583188726	0.492561398636488	-0.471465566747527
C1RL	B	Tcruzi	PC2_zscore	-0.00557094243446366	0.484816807916858	-0.501437494393428
C1RL	CD4T	NI	PC2_zscore	-0.00846272008934416	0.413308444963119	-0.767198965922892
C1RL	CD4T	LPS	PC2_zscore	-0.00852811512926932	0.414229505712721	-0.763521480206542
C1RL	CD4T	IAV	PC2_zscore	-0.0068450862194782	0.449176232607888	-0.655820324521713
C1RL	CD4T	Tcruzi	PC2_zscore	-0.00822976006462747	0.420658894824988	-0.740020949397327
CLSTN3	NK	NI	PC2_zscore	-0.00626704455953725	0.458172319833181	-0.49872635694124
CLSTN3	NK	LPS	PC2_zscore	-0.0118512269941582	0.363624319523004	-0.79427056092464
CLSTN3	NK	IAV	PC2_zscore	-0.0100498678689426	0.383835699035614	-0.73790072924515
CLSTN3	NK	Tcruzi	PC2_zscore	-0.0093147673059965	0.397025176919653	-0.728914906579014
CLSTN3	CD8T	NI	PC2_zscore	-0.00888669461872935	0.401164734230457	-0.722056331454445
CLSTN3	CD8T	LPS	PC2_zscore	-0.0101924490630478	0.383596236324345	-0.761333420016278
CLSTN3	CD8T	IAV	PC2_zscore	-0.00718362377685113	0.435050192138184	-0.577761974863979
CLSTN3	CD8T	Tcruzi	PC2_zscore	-0.00826131782509551	0.412363443076675	-0.686584766958205
CLSTN3	monocyte	NI	PC2_zscore	-0.00932980893378297	0.38404061771228	-0.618885660071925
CLSTN3	monocyte	LPS	PC2_zscore	-0.00827330373785005	0.407533035843993	-0.555695530175198
CLSTN3	monocyte	IAV	PC2_zscore	-0.00627870370664785	0.341288940078203	-0.267845494235926
CLSTN3	monocyte	Tcruzi	PC2_zscore	-0.0107243522916785	0.38174121558312	-0.747011401602376
CLSTN3	B	NI	PC2_zscore	-0.0073258618822566	0.434920912282841	-0.600723827544852
CLSTN3	B	LPS	PC2_zscore	-0.00855814497319209	0.408606560576196	-0.688892045675628
CLSTN3	B	IAV	PC2_zscore	-0.00900134979901872	0.401894743881501	-0.703448192725041
CLSTN3	B	Tcruzi	PC2_zscore	-0.00933986947559863	0.395675412822869	-0.72294025497734
CLSTN3	CD4T	NI	PC2_zscore	-0.0117063089532971	0.358510200201464	-0.830722145585211
CLSTN3	CD4T	LPS	PC2_zscore	-0.00692953791009512	0.441791760510195	-0.583288893297104
CLSTN3	CD4T	IAV	PC2_zscore	-0.0052267385512783	0.484501420173268	-0.412717279584348
CLSTN3	CD4T	Tcruzi	PC2_zscore	-0.00853267379863112	0.403351432628734	-0.723680052609592
PEX5	NK	NI	PC2_zscore	0.00319450341769313	0.592534817312789	0.336637237766566
PEX5	NK	LPS	PC2_zscore	0.00276694427312079	0.600265709348039	0.278923736109518
PEX5	NK	IAV	PC2_zscore	0.00271472058469357	0.595481177022663	0.265568745094134
PEX5	NK	Tcruzi	PC2_zscore	0.00127272781477584	0.636502346461365	0.122936713125372
PEX5	CD8T	NI	PC2_zscore	0.00362018228104446	0.580725444388436	0.3970844116481
PEX5	CD8T	LPS	PC2_zscore	0.00320965904902927	0.591520620860039	0.346262162640445
PEX5	CD8T	IAV	PC2_zscore	0.00160597120443837	0.625936510761362	0.163891048636097
PEX5	CD8T	Tcruzi	PC2_zscore	0.00246084066666359	0.610152713729704	0.276911592309928
PEX5	monocyte	NI	PC2_zscore	0.00323883339179171	0.570021999718403	0.321682364473948
PEX5	monocyte	LPS	PC2_zscore	-0.00160415941148427	0.640967193278174	-0.105508146527057
PEX5	monocyte	IAV	PC2_zscore	0.00241425473843992	0.479592321610185	0.137531557486605
PEX5	monocyte	Tcruzi	PC2_zscore	0.00265733931359052	0.604744147528181	0.292455156515707
PEX5	B	NI	PC2_zscore	0.00173845696413292	0.629712308825429	0.193728669907287
PEX5	B	LPS	PC2_zscore	0.00191332512500332	0.624819306033473	0.215533632506787
PEX5	B	IAV	PC2_zscore	0.00559689446530435	0.540064482999698	0.512519643397614
PEX5	B	Tcruzi	PC2_zscore	0.000961632002119986	0.649533199011306	0.100044894457133
PEX5	CD4T	NI	PC2_zscore	0.00273316426995483	0.60117391566235	0.338515015262745
PEX5	CD4T	LPS	PC2_zscore	0.00552528889603082	0.529348057954909	0.580277145423171
PEX5	CD4T	IAV	PC2_zscore	0.00359837947812536	0.576548673264168	0.428985540422899
PEX5	CD4T	Tcruzi	PC2_zscore	0.0049671944318428	0.541849224680925	0.541954758526942
SLC2A3	NK	NI	PC2_zscore	0.0191477992338853	0.424632131684602	0.833520937035939
SLC2A3	NK	LPS	PC2_zscore	0.0184762087201664	0.422940329207701	0.84011223140668
SLC2A3	NK	IAV	PC2_zscore	0.0218327929702065	0.421769774571729	0.843490821194741
SLC2A3	NK	Tcruzi	PC2_zscore	0.0048010787792837	0.603098435044592	0.26207967126319
SLC2A3	CD8T	NI	PC2_zscore	-0.00484817166228741	0.574978120243454	-0.348937578905521
SLC2A3	CD8T	LPS	PC2_zscore	0.0136992306205007	0.439622298030081	0.781418285968748
SLC2A3	CD8T	IAV	PC2_zscore	0.0176170421750488	0.447757090578698	0.75232694077423
SLC2A3	CD8T	Tcruzi	PC2_zscore	0.0102668209682206	0.472636872637028	0.671869214333302
SLC2A3	monocyte	NI	PC2_zscore	-0.0773854707852533	0.3566040603421	-1.2362476718275
SLC2A3	monocyte	LPS	PC2_zscore	-0.000753141962125064	0.675366518237244	-0.0367524044249088
SLC2A3	monocyte	IAV	PC2_zscore	-0.159128571861088	0.0148259177984253	-3.04248519228637
SLC2A3	monocyte	Tcruzi	PC2_zscore	-0.0139583401361439	0.491076465279873	-0.613374388143591
SLC2A3	B	NI	PC2_zscore	0.00924700249394538	0.540927273559567	0.455881805233157
SLC2A3	B	LPS	PC2_zscore	0.00693348472841585	0.571117031941665	0.362452128545396
SLC2A3	B	IAV	PC2_zscore	-0.00717373966284021	0.587389075272458	-0.306995246187847
SLC2A3	B	Tcruzi	PC2_zscore	0.0022456728457709	0.648967833085529	0.116538387539516
SLC2A3	CD4T	NI	PC2_zscore	-0.0247804853538637	0.374775281601242	-1.09273445044628
SLC2A3	CD4T	LPS	PC2_zscore	-0.0039684031165358	0.571903604139996	-0.358067252561164
SLC2A3	CD4T	IAV	PC2_zscore	0.0159263742358924	0.402849018334033	0.919946375096972
SLC2A3	CD4T	Tcruzi	PC2_zscore	0.00319796311504294	0.599974206677037	0.27042033424528
FOXJ2	NK	NI	PC2_zscore	0.00211319576289007	0.735701990275714	0.282682380214317
FOXJ2	NK	LPS	PC2_zscore	0.000943623085088929	0.76220692705573	0.129635981546935
FOXJ2	NK	IAV	PC2_zscore	0.00155729961047598	0.742343179563503	0.201580934289647
FOXJ2	NK	Tcruzi	PC2_zscore	0.00113513619171131	0.760129720168197	0.165776388402464
FOXJ2	CD8T	NI	PC2_zscore	0.000845505354572551	0.76758514436033	0.13604922432699
FOXJ2	CD8T	LPS	PC2_zscore	0.000137920133657611	0.786794970545019	0.0202804719288449
FOXJ2	CD8T	IAV	PC2_zscore	0.00279391119102446	0.717028987758795	0.300232889962291
FOXJ2	CD8T	Tcruzi	PC2_zscore	0.00184690347702012	0.738601971322157	0.276787946053499
FOXJ2	monocyte	NI	PC2_zscore	0.00576932245450374	0.619281579118307	0.457152330581588
FOXJ2	monocyte	LPS	PC2_zscore	0.00420480186967456	0.668367061683118	0.390660751066224
FOXJ2	monocyte	IAV	PC2_zscore	-0.00964494655636648	0.513852585382031	-0.44348601228289
FOXJ2	monocyte	Tcruzi	PC2_zscore	0.000981672435463191	0.763924560423129	0.154596677741487
FOXJ2	B	NI	PC2_zscore	0.00152006377593371	0.747394868359527	0.236774345474788
FOXJ2	B	LPS	PC2_zscore	0.000476917202203937	0.778678453152019	0.0762331232629806
FOXJ2	B	IAV	PC2_zscore	0.00101617056281274	0.762451160961117	0.161854445752983
FOXJ2	B	Tcruzi	PC2_zscore	-0.000368222729312132	0.802541357295858	-0.052467385572653
FOXJ2	CD4T	NI	PC2_zscore	0.000713705791427841	0.771586354064679	0.130265261205362
FOXJ2	CD4T	LPS	PC2_zscore	0.00176763979592515	0.735234885414036	0.295917156179953
FOXJ2	CD4T	IAV	PC2_zscore	-0.000310066053841295	0.806383338763601	-0.0496839674295958
FOXJ2	CD4T	Tcruzi	PC2_zscore	0.00113432213891028	0.75642170152077	0.201968511975426
C3AR1	NK	NI	PC2_zscore	0.0127165737616924	0.376018066391775	0.303781901998374
C3AR1	NK	LPS	PC2_zscore	0.0343804752265797	0.177249215850892	0.929527471056543
C3AR1	NK	IAV	PC2_zscore	0.0470108038541432	0.0947580589106308	1.31459435796549
C3AR1	NK	Tcruzi	PC2_zscore	0.0404195190744793	0.170591734408142	0.948434225892493
C3AR1	CD8T	NI	PC2_zscore	-0.0473426025840549	0.181905629129862	-0.961249067657878
C3AR1	CD8T	LPS	PC2_zscore	0.0179959344869849	0.33093634890329	0.426291758327323
C3AR1	CD8T	IAV	PC2_zscore	0.0187778151635011	0.325275926349101	0.437794580350824
C3AR1	CD8T	Tcruzi	PC2_zscore	-0.0265755634580756	0.298212147954934	-0.576908690908091
C3AR1	monocyte	NI	PC2_zscore	0.0695079084312023	0.0532821164992698	1.57366091660487
C3AR1	monocyte	LPS	PC2_zscore	0.142653102015121	0.00469296398996365	2.61122016572196
C3AR1	monocyte	IAV	PC2_zscore	0.100798943354907	0.0166073676327371	2.04933666726669
C3AR1	monocyte	Tcruzi	PC2_zscore	0.112978426447417	0.0129251033177537	2.10992299940222
C3AR1	B	NI	PC2_zscore	0.059340391964387	0.0757797321813388	1.3987527435376
C3AR1	B	LPS	PC2_zscore	0.0485096165002318	0.114271412504674	1.18405235724458
C3AR1	B	IAV	PC2_zscore	-0.0572905545168843	0.107194594358077	-1.26362641059531
C3AR1	B	Tcruzi	PC2_zscore	0.0788904700844665	0.0341076939412806	1.74729786002747
C3AR1	CD4T	NI	PC2_zscore	-0.0208802329325995	0.327471459055928	-0.488039646868242
C3AR1	CD4T	LPS	PC2_zscore	-0.00761697184807902	0.434151190961877	-0.198807404957677
C3AR1	CD4T	IAV	PC2_zscore	-0.0306925584835643	0.19606200239988	-0.887544625530754
C3AR1	CD4T	Tcruzi	PC2_zscore	0.0447048775000027	0.140841629820486	1.06653075501046
NECAP1	NK	NI	PC2_zscore	0.000809170819966441	0.767822608183377	0.124439875943847
NECAP1	NK	LPS	PC2_zscore	-0.00168453400307157	0.756362816876167	-0.16867908757047
NECAP1	NK	IAV	PC2_zscore	0.00151694965429899	0.740612349236101	0.194982701484677
NECAP1	NK	Tcruzi	PC2_zscore	0.00246733311605746	0.731805997476858	0.272532516084944
NECAP1	CD8T	NI	PC2_zscore	0.000707799984383012	0.768754812333071	0.119354773936758
NECAP1	CD8T	LPS	PC2_zscore	0.0003203676418976	0.780948879574826	0.0528712233149846
NECAP1	CD8T	IAV	PC2_zscore	0.000236325905462844	0.779755262485291	0.0372664344758353
NECAP1	CD8T	Tcruzi	PC2_zscore	-4.33514840022534e-05	0.793265516711159	-0.00743820809607277
NECAP1	monocyte	NI	PC2_zscore	0.000742339988807696	0.748045913909582	0.113999618700395
NECAP1	monocyte	LPS	PC2_zscore	0.00940261447564076	0.50876014100303	0.611138260946008
NECAP1	monocyte	IAV	PC2_zscore	0.00344493338429225	0.585842352568564	0.28894188116088
NECAP1	monocyte	Tcruzi	PC2_zscore	0.000834753745318557	0.764867009946777	0.140280613175658
NECAP1	B	NI	PC2_zscore	0.00107973837364882	0.757975138690976	0.173010146052865
NECAP1	B	LPS	PC2_zscore	0.000155333952255776	0.786888503367287	0.0269440223085045
NECAP1	B	IAV	PC2_zscore	-2.6815034817042e-05	0.792762625526124	-0.00457873389363716
NECAP1	B	Tcruzi	PC2_zscore	0.00164328599898745	0.743669985845133	0.237168118611966
NECAP1	CD4T	NI	PC2_zscore	-0.000745661939069212	0.769275008829072	-0.13427404052326
NECAP1	CD4T	LPS	PC2_zscore	-0.000391434620942831	0.781868765792769	-0.0743464946808753
NECAP1	CD4T	IAV	PC2_zscore	-0.000742559757452277	0.768710574649004	-0.135705704642472
NECAP1	CD4T	Tcruzi	PC2_zscore	0.000148970446675666	0.786597275820678	0.0280756570471261
RIMKLB	NK	NI	PC2_zscore	0.000796765310972919	0.8734364877278	0.162533709607288
RIMKLB	NK	LPS	PC2_zscore	0.000904388871721176	0.870238068382947	0.166208722790944
RIMKLB	NK	IAV	PC2_zscore	0.000841658648954286	0.868181022681521	0.150412526471119
RIMKLB	NK	Tcruzi	PC2_zscore	0.000770622978667741	0.874319214207815	0.1569979554057
RIMKLB	CD8T	NI	PC2_zscore	0.00100463804790189	0.867310799158276	0.201839198390953
RIMKLB	CD8T	LPS	PC2_zscore	0.000569203135025009	0.878743976358732	0.124834246033737
RIMKLB	CD8T	IAV	PC2_zscore	0.000433414810556563	0.880026252694278	0.0916528075671043
RIMKLB	CD8T	Tcruzi	PC2_zscore	0.000528242340424463	0.879898741782538	0.121826991714109
RIMKLB	monocyte	NI	PC2_zscore	-7.58078763467244e-05	0.875366957373041	-0.0112905404475816
RIMKLB	monocyte	LPS	PC2_zscore	0.000954134718070803	0.862011795526137	0.166770653502745
RIMKLB	monocyte	IAV	PC2_zscore	0.0344345518509746	0.15313558731382	1.24520766670789
RIMKLB	monocyte	Tcruzi	PC2_zscore	0.000888030762837198	0.870546410036962	0.183368443481381
RIMKLB	B	NI	PC2_zscore	0.000277238452197191	0.887618137119209	0.0675224733912296
RIMKLB	B	LPS	PC2_zscore	0.000183620185924151	0.89071150068116	0.0447045405988955
RIMKLB	B	IAV	PC2_zscore	0.000580174451063692	0.877773723257466	0.13841885301863
RIMKLB	B	Tcruzi	PC2_zscore	0.000947834533848307	0.867859067310997	0.198713578985968
RIMKLB	CD4T	NI	PC2_zscore	0.000771778116007034	0.870160744632322	0.187351845788558
RIMKLB	CD4T	LPS	PC2_zscore	-7.03944629259306e-07	0.89807802998665	-0.000178006071125025
RIMKLB	CD4T	IAV	PC2_zscore	0.000785707209969907	0.869589015624228	0.190649242459434
RIMKLB	CD4T	Tcruzi	PC2_zscore	0.000442024198439624	0.881734602477843	0.114158944730442
PHC1	NK	NI	PC2_zscore	-0.00843257038884533	0.390198890496976	-0.812070503043785
PHC1	NK	LPS	PC2_zscore	-0.00848373646093294	0.389535445195025	-0.789204664133979
PHC1	NK	IAV	PC2_zscore	-0.00998924503426036	0.361230425289545	-0.848878411929468
PHC1	NK	Tcruzi	PC2_zscore	-0.00807505039457594	0.398052047949433	-0.779056703939359
PHC1	CD8T	NI	PC2_zscore	-0.00713438125429414	0.417911114832839	-0.711823015975257
PHC1	CD8T	LPS	PC2_zscore	-0.00776249827116041	0.403084751333338	-0.764003400673281
PHC1	CD8T	IAV	PC2_zscore	-0.00715130485870841	0.413759273244446	-0.696981652587738
PHC1	CD8T	Tcruzi	PC2_zscore	-0.00842393577448611	0.386610795837505	-0.838253502848534
PHC1	monocyte	NI	PC2_zscore	-0.00844590104234435	0.376283571460841	-0.779994841303993
PHC1	monocyte	LPS	PC2_zscore	-0.00935486679385051	0.367291340545041	-0.830561612789675
PHC1	monocyte	IAV	PC2_zscore	-0.0175201277581821	0.155857577034752	-0.955919837473525
PHC1	monocyte	Tcruzi	PC2_zscore	-0.00838154042134047	0.389166276740319	-0.826328606909318
PHC1	B	NI	PC2_zscore	-0.00742892980722374	0.408065364340797	-0.765139316231806
PHC1	B	LPS	PC2_zscore	-0.00716580327127376	0.415505601051137	-0.735341977669465
PHC1	B	IAV	PC2_zscore	-0.00837479958964924	0.385819255290131	-0.843245204076102
PHC1	B	Tcruzi	PC2_zscore	-0.00854452607459897	0.382276899431398	-0.855444049575705
PHC1	CD4T	NI	PC2_zscore	-0.00804800231531916	0.386992230855957	-0.855288973006819
PHC1	CD4T	LPS	PC2_zscore	-0.00772606527763935	0.397126583591769	-0.815966412014593
PHC1	CD4T	IAV	PC2_zscore	-0.00980927387322305	0.361706117184245	-0.921807104708331
PHC1	CD4T	Tcruzi	PC2_zscore	-0.00904678431128383	0.369149786007146	-0.911018307137321
M6PR	NK	NI	PC2_zscore	-0.000942803353332894	0.776644548134718	-0.145187013457833
M6PR	NK	LPS	PC2_zscore	0.000540374363493435	0.795018522928736	0.0830340982677765
M6PR	NK	IAV	PC2_zscore	-0.00286193728828786	0.714625975880762	-0.378692068248139
M6PR	NK	Tcruzi	PC2_zscore	-0.00201699010580117	0.740671900665008	-0.285741847300238
M6PR	CD8T	NI	PC2_zscore	0.000818909753616395	0.778302941262979	0.148935221312769
M6PR	CD8T	LPS	PC2_zscore	0.00590512445041961	0.648407011766184	0.595078538124935
M6PR	CD8T	IAV	PC2_zscore	-0.000860748267252375	0.77861421981402	-0.137555408762364
M6PR	CD8T	Tcruzi	PC2_zscore	-0.00179807907263476	0.735882130308757	-0.304124402279708
M6PR	monocyte	NI	PC2_zscore	-0.0270053066105855	0.0490707144716052	-2.31392175985773
M6PR	monocyte	LPS	PC2_zscore	0.00318767489321467	0.680391889434216	0.490446955397712
M6PR	monocyte	IAV	PC2_zscore	-0.00562573267844819	0.612731288693761	-0.6299259656218
M6PR	monocyte	Tcruzi	PC2_zscore	0.000311859954794683	0.798549738347145	0.0646829696583996
M6PR	B	NI	PC2_zscore	-0.000527123563567664	0.788964476718057	-0.0960837942657092
M6PR	B	LPS	PC2_zscore	-0.000318956480820105	0.798001543724413	-0.0591631818187794
M6PR	B	IAV	PC2_zscore	-0.000159528800045003	0.80538103584923	-0.0280833693433656
M6PR	B	Tcruzi	PC2_zscore	0.000560227745708452	0.790177238125195	0.100129446617702
M6PR	CD4T	NI	PC2_zscore	0.000537844137261706	0.782901350178471	0.12796829235594
M6PR	CD4T	LPS	PC2_zscore	-0.00298894740947971	0.669769525421261	-0.530926485045819
M6PR	CD4T	IAV	PC2_zscore	0.00167318460786641	0.724489719428224	0.350827494120565
M6PR	CD4T	Tcruzi	PC2_zscore	-0.00282427326396649	0.678076472731165	-0.5039079598807
KLRG1	NK	NI	PC2_zscore	0.0354493256025272	0.0424335495460258	2.09450260168732
KLRG1	NK	LPS	PC2_zscore	0.0354755160614874	0.0427117531251241	2.09702057769131
KLRG1	NK	IAV	PC2_zscore	0.0350016697267622	0.0449728823934535	2.06736197477243
KLRG1	NK	Tcruzi	PC2_zscore	0.0356178433639511	0.0421360560147297	2.09035911027565
KLRG1	CD8T	NI	PC2_zscore	0.0347571774540553	0.0440439906013233	2.08870606462745
KLRG1	CD8T	LPS	PC2_zscore	0.034822313748977	0.0445728212385811	2.0819430287077
KLRG1	CD8T	IAV	PC2_zscore	0.0354641122409735	0.0412840809694929	2.06504073819048
KLRG1	CD8T	Tcruzi	PC2_zscore	0.033999358710651	0.0504326144206707	2.00062393572683
KLRG1	monocyte	NI	PC2_zscore	0.0355053676735574	0.0397174143805135	2.12059000466978
KLRG1	monocyte	LPS	PC2_zscore	0.0349916339255105	0.0449568383114432	2.05979458001662
KLRG1	monocyte	IAV	PC2_zscore	0.0381622995557559	0.0160253084651425	2.16142269072661
KLRG1	monocyte	Tcruzi	PC2_zscore	0.0346301913154674	0.0467926692350297	2.05211326470625
KLRG1	B	NI	PC2_zscore	0.0333329939663378	0.0595774069926333	1.89293592596116
KLRG1	B	LPS	PC2_zscore	0.0338523732437217	0.0530420783548516	1.96082330985466
KLRG1	B	IAV	PC2_zscore	0.0343730456845818	0.0486864041324553	2.00396855762643
KLRG1	B	Tcruzi	PC2_zscore	0.0351295360135498	0.0436057774741748	2.05199716006832
KLRG1	CD4T	NI	PC2_zscore	0.0345915446398902	0.0425515175949641	2.10034114743912
KLRG1	CD4T	LPS	PC2_zscore	0.0346514958764217	0.0428607634633116	2.10385966393854
KLRG1	CD4T	IAV	PC2_zscore	0.0345335800282017	0.0437310731869431	2.08918688108018
KLRG1	CD4T	Tcruzi	PC2_zscore	0.0350060103569812	0.0412241732207401	2.12270861983868
A2M	NK	NI	PC2_zscore	0.0873590219005541	0.000247793321891846	4.48930909338399
A2M	NK	LPS	PC2_zscore	0.0866178953807388	0.000536236017997509	4.38385312350194
A2M	NK	IAV	PC2_zscore	0.086820580051719	0.000467554034588523	4.40907368087456
A2M	NK	Tcruzi	PC2_zscore	0.0880036612354723	0.000121677005892759	4.51456388148235
A2M	CD8T	NI	PC2_zscore	0.0874645561868645	0.00013525356626565	4.55905969396605
A2M	CD8T	LPS	PC2_zscore	0.0868098798770297	0.000361799293086294	4.44686828415956
A2M	CD8T	IAV	PC2_zscore	0.0877065531563668	0.000263897469897571	4.4936590908209
A2M	CD8T	Tcruzi	PC2_zscore	0.0851072506966073	0.00232512759345144	4.03789389549021
A2M	monocyte	NI	PC2_zscore	0.0882553416012005	1.63924299262118e-05	4.66354037582889
A2M	monocyte	LPS	PC2_zscore	0.0887735974772786	1.68721193207777e-05	4.56502347598683
A2M	monocyte	IAV	PC2_zscore	0.0879828150375575	8.17895485553244e-05	4.45697717952294
A2M	monocyte	Tcruzi	PC2_zscore	0.0877894000729339	5.376575151358e-05	4.59976246418073
A2M	B	NI	PC2_zscore	0.0865893509361962	0.000610378810241083	4.38746088468279
A2M	B	LPS	PC2_zscore	0.0860750841943457	0.00100754364236478	4.28786907484468
A2M	B	IAV	PC2_zscore	0.0873809788927927	0.000240086388730514	4.51901541795932
A2M	B	Tcruzi	PC2_zscore	0.0877344009810438	0.000170929468978724	4.54095955275647
A2M	CD4T	NI	PC2_zscore	0.0868892903613985	0.000217578920726699	4.50491225767843
A2M	CD4T	LPS	PC2_zscore	0.087888271308356	5.45149589859132e-05	4.62195449527532
A2M	CD4T	IAV	PC2_zscore	0.0875987151120634	9.4895097222457e-05	4.5835622463744
A2M	CD4T	Tcruzi	PC2_zscore	0.0873947872124874	0.00013010377103549	4.56410405354031
PZP	NK	NI	PC2_zscore	0.0624585158592006	0.0067141160741714	2.8218066919463
PZP	NK	LPS	PC2_zscore	0.0610467603905665	0.00867418695665747	2.78433958723175
PZP	NK	IAV	PC2_zscore	0.0616125223577516	0.00783774206203168	2.79670041544401
PZP	NK	Tcruzi	PC2_zscore	0.0606317329970717	0.00992708627941068	2.7454553820731
PZP	CD8T	NI	PC2_zscore	0.0601540332872069	0.00948259735021288	2.78303014375395
PZP	CD8T	LPS	PC2_zscore	0.0614777618722427	0.00749166948540752	2.83530157118218
PZP	CD8T	IAV	PC2_zscore	0.0628782919849109	0.00667651519266383	2.79037330701639
PZP	CD8T	Tcruzi	PC2_zscore	0.0579307901608383	0.0178851768150167	2.53178997732731
PZP	monocyte	NI	PC2_zscore	0.0610005341098946	0.00757116249749871	2.83830045194179
PZP	monocyte	LPS	PC2_zscore	0.0625156790216303	0.00570455085198135	2.88511867242906
PZP	monocyte	IAV	PC2_zscore	0.0617623110573306	0.00553196890625952	2.84413112343781
PZP	monocyte	Tcruzi	PC2_zscore	0.0591666464471952	0.0124881058392608	2.67941965167079
PZP	B	NI	PC2_zscore	0.0577076663690244	0.0185239736919885	2.52577567368927
PZP	B	LPS	PC2_zscore	0.0610596823058623	0.00769699857615324	2.84429227252467
PZP	B	IAV	PC2_zscore	0.060224589048667	0.00940808577140695	2.78677296550816
PZP	B	Tcruzi	PC2_zscore	0.061773019688185	0.0070354819152572	2.85541772523352
PZP	CD4T	NI	PC2_zscore	0.0616060409191392	0.00671077411253606	2.87954149725002
PZP	CD4T	LPS	PC2_zscore	0.0617808519788609	0.00643150328733201	2.88650554066969
PZP	CD4T	IAV	PC2_zscore	0.0656522007570164	0.00442468052531615	2.80911527700571
PZP	CD4T	Tcruzi	PC2_zscore	0.0628914511374086	0.00565468092734051	2.88761729382284
KLRB1	NK	NI	PC2_zscore	0.00738836363770111	0.539987807283484	0.370271254594115
KLRB1	NK	LPS	PC2_zscore	0.0101432466924453	0.510179730873302	0.455494648825119
KLRB1	NK	IAV	PC2_zscore	0.01159566959393	0.485222992071905	0.509785986877389
KLRB1	NK	Tcruzi	PC2_zscore	0.00735261290296871	0.54479325302455	0.353435648211413
KLRB1	CD8T	NI	PC2_zscore	-0.0194943239927467	0.515895055639715	-0.511490923507416
KLRB1	CD8T	LPS	PC2_zscore	-0.00808441027587274	0.596121580847891	-0.309438447518378
KLRB1	CD8T	IAV	PC2_zscore	-0.00792011290763909	0.586075090847122	-0.311041485857143
KLRB1	CD8T	Tcruzi	PC2_zscore	-0.0190416291064534	0.520281007209824	-0.499167741260904
KLRB1	monocyte	NI	PC2_zscore	0.00184449443276573	0.591788768139183	0.0823039600334085
KLRB1	monocyte	LPS	PC2_zscore	-0.00635714583728639	0.598459345763422	-0.248711457307142
KLRB1	monocyte	IAV	PC2_zscore	0.00325318375665827	0.497382333637474	0.12028901756105
KLRB1	monocyte	Tcruzi	PC2_zscore	-0.00345128211564896	0.641486930756178	-0.153576872757623
KLRB1	B	NI	PC2_zscore	0.00598882424236435	0.565271430200605	0.290150619643157
KLRB1	B	LPS	PC2_zscore	-0.00180280687847414	0.651967030189572	-0.0920276545594072
KLRB1	B	IAV	PC2_zscore	0.0129490920137767	0.493039122878546	0.495778680327765
KLRB1	B	Tcruzi	PC2_zscore	0.00597918980646762	0.566032734363568	0.285997246546521
KLRB1	CD4T	NI	PC2_zscore	-0.00222171753258009	0.640617129285515	-0.128416842778732
KLRB1	CD4T	LPS	PC2_zscore	0.00700512967054024	0.534105457568498	0.387391369542625
KLRB1	CD4T	IAV	PC2_zscore	0.0119757465663971	0.476380174635447	0.553750499625316
KLRB1	CD4T	Tcruzi	PC2_zscore	0.00240056498800336	0.605790955776784	0.140393896018536
CLEC2D	NK	NI	PC2_zscore	-0.0290987899053722	0.0779464709191876	-1.44024408308347
CLEC2D	NK	LPS	PC2_zscore	-0.0690031219853472	0.01444460151134	-2.78740740044697
CLEC2D	NK	IAV	PC2_zscore	-0.09509671177156	0.00394171510375974	-3.36524617451813
CLEC2D	NK	Tcruzi	PC2_zscore	-0.0486711072401027	0.0243994876326252	-2.0336251644516
CLEC2D	CD8T	NI	PC2_zscore	-0.00376527840425665	0.37073102317375	-0.345671118372978
CLEC2D	CD8T	LPS	PC2_zscore	-0.0234349257645932	0.0360712724558829	-1.93092704114018
CLEC2D	CD8T	IAV	PC2_zscore	-0.0174054898723244	0.107797368622661	-1.27638909034775
CLEC2D	CD8T	Tcruzi	PC2_zscore	-0.00852424398832913	0.236710451172612	-0.740456147655635
CLEC2D	monocyte	NI	PC2_zscore	-0.0155913320611712	0.235740725106272	-0.71321333417476
CLEC2D	monocyte	LPS	PC2_zscore	-0.0115486738953859	0.281926347468931	-0.564584224238423
CLEC2D	monocyte	IAV	PC2_zscore	0.0313098883022367	0.177961892785992	0.953855201133718
CLEC2D	monocyte	Tcruzi	PC2_zscore	-0.0148819121862837	0.255170457189633	-0.63923531786675
CLEC2D	B	NI	PC2_zscore	-0.0319827193575485	0.0427415763584365	-1.77761702053121
CLEC2D	B	LPS	PC2_zscore	-0.0181790573804778	0.135460146138211	-1.12801190186013
CLEC2D	B	IAV	PC2_zscore	-0.0251400870691228	0.0722837822221294	-1.49326267442419
CLEC2D	B	Tcruzi	PC2_zscore	-0.0212787757308779	0.125397147221114	-1.17060562188925
CLEC2D	CD4T	NI	PC2_zscore	-7.84750367942039e-05	0.502723895989381	-0.00725195567646164
CLEC2D	CD4T	LPS	PC2_zscore	-0.0277134890559721	0.0183449629776952	-2.46792757854128
CLEC2D	CD4T	IAV	PC2_zscore	-0.0204478996182118	0.0408116349900227	-1.85322100519892
CLEC2D	CD4T	Tcruzi	PC2_zscore	-0.0083767378756581	0.234082028172922	-0.750190787327783
CD69	NK	NI	PC2_zscore	0.014836611305154	0.637877303921195	0.633591525864766
CD69	NK	LPS	PC2_zscore	0.0188597014725279	0.625743261774368	0.687877550362483
CD69	NK	IAV	PC2_zscore	0.0200852885551487	0.624541636992702	0.696895048363103
CD69	NK	Tcruzi	PC2_zscore	0.0171330506000706	0.630798574742937	0.657944903312599
CD69	CD8T	NI	PC2_zscore	0.0100502106626543	0.658866542311603	0.564341306745492
CD69	CD8T	LPS	PC2_zscore	0.0180291521326203	0.62526452022045	0.692354191560504
CD69	CD8T	IAV	PC2_zscore	0.0123176918666666	0.64178833934007	0.616091802327141
CD69	CD8T	Tcruzi	PC2_zscore	0.0156859217488526	0.627862769578076	0.675962184492
CD69	monocyte	NI	PC2_zscore	0.0193091327260833	0.63181869057164	0.643112514367984
CD69	monocyte	LPS	PC2_zscore	0.0204882699914038	0.631382032186838	0.643334916994459
CD69	monocyte	IAV	PC2_zscore	0.176742380641202	7.830954354021e-05	2.35015791709967
CD69	monocyte	Tcruzi	PC2_zscore	0.0178066897347802	0.634359189759948	0.631773765315194
CD69	B	NI	PC2_zscore	0.0113431308921329	0.655013945725309	0.570174718863306
CD69	B	LPS	PC2_zscore	0.0157794985428248	0.630444737557688	0.653305506654768
CD69	B	IAV	PC2_zscore	0.0154513708382092	0.629605047092726	0.660308946450857
CD69	B	Tcruzi	PC2_zscore	0.00643319207810927	0.709729441652743	0.383447182028481
CD69	CD4T	NI	PC2_zscore	0.0115970521660822	0.653448097094548	0.576294833081389
CD69	CD4T	LPS	PC2_zscore	0.0146387259073727	0.632759468250327	0.651301737681492
CD69	CD4T	IAV	PC2_zscore	0.0174361902326683	0.626372395648449	0.679156257673552
CD69	CD4T	Tcruzi	PC2_zscore	0.0151383841277518	0.633011534628564	0.645835203322936
KLRF1	NK	NI	PC2_zscore	0.00704078674724873	0.518326365438858	0.695112087900522
KLRF1	NK	LPS	PC2_zscore	0.00612835870348227	0.532849923448178	0.652074909934152
KLRF1	NK	IAV	PC2_zscore	0.00480560053688203	0.561622194538819	0.541215602544415
KLRF1	NK	Tcruzi	PC2_zscore	0.0061797560669757	0.533268085543878	0.65276788287036
KLRF1	CD8T	NI	PC2_zscore	0.00373042540091226	0.593882089738717	0.372060978135249
KLRF1	CD8T	LPS	PC2_zscore	0.00520911473640056	0.560806062796489	0.525326820959368
KLRF1	CD8T	IAV	PC2_zscore	0.00484149353436315	0.56580988768542	0.492446808808344
KLRF1	CD8T	Tcruzi	PC2_zscore	0.00444759480238407	0.57694573310887	0.463100923016893
KLRF1	monocyte	NI	PC2_zscore	0.00402985780241347	0.554543907671071	0.294269801632052
KLRF1	monocyte	LPS	PC2_zscore	0.00513008443142898	0.550171411921066	0.435185214412149
KLRF1	monocyte	IAV	PC2_zscore	0.0233208277647222	0.194768735906233	0.82670755439439
KLRF1	monocyte	Tcruzi	PC2_zscore	0.00544131037839257	0.556455433845993	0.546925444186342
KLRF1	B	NI	PC2_zscore	0.00426413750693524	0.58175888747694	0.458992205227207
KLRF1	B	LPS	PC2_zscore	0.00494921853498904	0.564768940860686	0.528736954977621
KLRF1	B	IAV	PC2_zscore	0.00499870022897309	0.563456909831545	0.53381041737546
KLRF1	B	Tcruzi	PC2_zscore	0.00539922238542845	0.555098991287863	0.560206688769252
KLRF1	CD4T	NI	PC2_zscore	0.0045427452375316	0.574753659495852	0.483381797957133
KLRF1	CD4T	LPS	PC2_zscore	0.0051297511510139	0.561490159606745	0.53460909593123
KLRF1	CD4T	IAV	PC2_zscore	0.00603861440066842	0.543541096615858	0.592221211248372
KLRF1	CD4T	Tcruzi	PC2_zscore	0.0048205127205711	0.568330252895255	0.508546991795948
CLEC2B	NK	NI	PC2_zscore	-0.0148186390156553	0.107216052715364	-1.37228718573558
CLEC2B	NK	LPS	PC2_zscore	-0.00418644821958089	0.355257786560066	-0.413409880439458
CLEC2B	NK	IAV	PC2_zscore	-0.0046878043571307	0.336529675907852	-0.468492517766904
CLEC2B	NK	Tcruzi	PC2_zscore	-0.0101937635275322	0.19037444944074	-0.972736617261539
CLEC2B	CD8T	NI	PC2_zscore	-0.0224543550625903	0.0706966327898272	-1.61122992350413
CLEC2B	CD8T	LPS	PC2_zscore	-0.00417658298803646	0.360487240478651	-0.387779439996081
CLEC2B	CD8T	IAV	PC2_zscore	-0.00324795924382158	0.391262612996252	-0.283068297101183
CLEC2B	CD8T	Tcruzi	PC2_zscore	-0.0157225746082937	0.104125400142955	-1.35683603569245
CLEC2B	monocyte	NI	PC2_zscore	-0.014635309517243	0.133593790644587	-1.15606679431596
CLEC2B	monocyte	LPS	PC2_zscore	-0.0223266621422957	0.0720289046987821	-1.40883007664291
CLEC2B	monocyte	IAV	PC2_zscore	-0.0163140071624469	0.117184091367854	-1.15461154772102
CLEC2B	monocyte	Tcruzi	PC2_zscore	-0.0123655759660042	0.177902079940532	-0.981301612278436
CLEC2B	B	NI	PC2_zscore	-0.0209317145804284	0.0934470175763085	-1.25038157187826
CLEC2B	B	LPS	PC2_zscore	-0.0114239382768805	0.193169433193056	-0.914563833032131
CLEC2B	B	IAV	PC2_zscore	-0.0111601266112443	0.19835580478098	-0.895746308389674
CLEC2B	B	Tcruzi	PC2_zscore	-0.010407114012603	0.224904896695102	-0.793003517203352
CLEC2B	CD4T	NI	PC2_zscore	-0.0121560819102505	0.16171181300497	-1.06456474356453
CLEC2B	CD4T	LPS	PC2_zscore	0.00578177291211337	0.402741567672876	0.406263040872017
CLEC2B	CD4T	IAV	PC2_zscore	-0.000346055880637297	0.483163043949021	-0.0285935077323418
CLEC2B	CD4T	Tcruzi	PC2_zscore	-0.00648774989208125	0.293829520334749	-0.585614457351991
GABARAPL1	NK	NI	PC2_zscore	-0.024937234099794	0.0320361021861499	-1.84237472654294
GABARAPL1	NK	LPS	PC2_zscore	-0.0264787522950525	0.027105902773729	-1.93258908840446
GABARAPL1	NK	IAV	PC2_zscore	-0.035407438183959	0.00839614778168374	-2.22725070493749
GABARAPL1	NK	Tcruzi	PC2_zscore	-0.0220919378292744	0.0554242099839547	-1.60166627069883
GABARAPL1	CD8T	NI	PC2_zscore	-0.0397312748992587	0.00534034686797424	-2.11130886312754
GABARAPL1	CD8T	LPS	PC2_zscore	-0.0346953931521682	0.0124795855348531	-1.95126187217204
GABARAPL1	CD8T	IAV	PC2_zscore	-0.00881167714613728	0.271645153277913	-0.504028552012402
GABARAPL1	CD8T	Tcruzi	PC2_zscore	-0.0358553551431682	0.0084111114126012	-2.01396253716965
GABARAPL1	monocyte	NI	PC2_zscore	-0.0288139243966072	0.0162853474703946	-2.10898459185686
GABARAPL1	monocyte	LPS	PC2_zscore	-0.0360151155402409	0.00781557539101796	-2.28515118368907
GABARAPL1	monocyte	IAV	PC2_zscore	-0.0446032239298299	0.003187253655489	-2.40397186778788
GABARAPL1	monocyte	Tcruzi	PC2_zscore	-0.0239161053512572	0.0403176136819307	-1.72287651206384
GABARAPL1	B	NI	PC2_zscore	-0.0231029275247814	0.0850497856813425	-1.21605878893822
GABARAPL1	B	LPS	PC2_zscore	-0.0198574235193178	0.116310851105497	-1.07791556957457
GABARAPL1	B	IAV	PC2_zscore	-0.00668840481150333	0.313570238381878	-0.334883393532678
GABARAPL1	B	Tcruzi	PC2_zscore	-0.00234917584254328	0.389746678512828	-0.108362444291945
GABARAPL1	CD4T	NI	PC2_zscore	-0.0100091100598105	0.24076820675835	-0.629514664997824
GABARAPL1	CD4T	LPS	PC2_zscore	-0.0161410801688175	0.133819456741244	-1.06913119733064
GABARAPL1	CD4T	IAV	PC2_zscore	-0.0129122833249758	0.190969012612099	-0.805733626188493
GABARAPL1	CD4T	Tcruzi	PC2_zscore	0.00209741191286009	0.495924455180815	0.110292770240301
KLRD1	NK	NI	PC2_zscore	-0.00377123075683712	0.643826250292723	-0.407052488318559
KLRD1	NK	LPS	PC2_zscore	0.00214952468455184	0.691635417323855	0.2584036199803
KLRD1	NK	IAV	PC2_zscore	0.00260956688496712	0.672291884968526	0.304650634745651
KLRD1	NK	Tcruzi	PC2_zscore	-0.000866117581030894	0.724328345916807	-0.109249438977046
KLRD1	CD8T	NI	PC2_zscore	-0.00914085036380121	0.628885490075708	-0.40646800762838
KLRD1	CD8T	LPS	PC2_zscore	-0.00489573978698436	0.669455204889778	-0.315862113909703
KLRD1	CD8T	IAV	PC2_zscore	0.00023350637660448	0.745820157959898	0.0192060065111528
KLRD1	CD8T	Tcruzi	PC2_zscore	-0.00739666988454619	0.6444032488277	-0.372711819054439
KLRD1	monocyte	NI	PC2_zscore	0.0087607072056653	0.6063499365888	0.349934623731176
KLRD1	monocyte	LPS	PC2_zscore	-0.004457787421621	0.658366022663387	-0.280004093413234
KLRD1	monocyte	IAV	PC2_zscore	-0.00821327525950664	0.491342233504026	-0.347195431493042
KLRD1	monocyte	Tcruzi	PC2_zscore	-0.0015612477772559	0.718746570396779	-0.124248580680174
KLRD1	B	NI	PC2_zscore	0.00302325301780273	0.712832201852614	0.211557542826613
KLRD1	B	LPS	PC2_zscore	-0.000635015729876906	0.734645420879199	-0.0538087316443107
KLRD1	B	IAV	PC2_zscore	0.00176054259672488	0.73304171613794	0.137006062266684
KLRD1	B	Tcruzi	PC2_zscore	-0.00298447563102667	0.695523810420277	-0.22523634725468
KLRD1	CD4T	NI	PC2_zscore	-0.00152400496363497	0.721458251425314	-0.119652452716565
KLRD1	CD4T	LPS	PC2_zscore	0.00198487510492418	0.728084664097926	0.153167909468884
KLRD1	CD4T	IAV	PC2_zscore	-6.34571164256796e-05	0.744909267842402	-0.00570841014034725
KLRD1	CD4T	Tcruzi	PC2_zscore	-0.00112900117358663	0.727382161639321	-0.0898000089021762
KLRK1	NK	NI	PC2_zscore	-0.0106092449716353	0.351612177929312	-0.761733750934341
KLRK1	NK	LPS	PC2_zscore	-0.00855915174717409	0.388147110978754	-0.627026693001676
KLRK1	NK	IAV	PC2_zscore	-0.01015258930517	0.359733997186453	-0.709191300196739
KLRK1	NK	Tcruzi	PC2_zscore	-0.00978146243799049	0.369195826218677	-0.695889569620595
KLRK1	CD8T	NI	PC2_zscore	-0.012637891882111	0.313903933758569	-0.89570323314339
KLRK1	CD8T	LPS	PC2_zscore	-0.0159548118476652	0.297227511512917	-0.896327877689587
KLRK1	CD8T	IAV	PC2_zscore	-0.00983264441276878	0.356725830314938	-0.724717840060644
KLRK1	CD8T	Tcruzi	PC2_zscore	-0.00992028501660706	0.350847077130584	-0.780359475852082
KLRK1	monocyte	NI	PC2_zscore	-0.00844999423924187	0.378459753299728	-0.544993863301061
KLRK1	monocyte	LPS	PC2_zscore	-0.00978856552527231	0.368983953780274	-0.617717305834037
KLRK1	monocyte	IAV	PC2_zscore	-0.00752365960635265	0.333133011835968	-0.344887793844151
KLRK1	monocyte	Tcruzi	PC2_zscore	-0.00897863286773777	0.384733934900624	-0.626306926214146
KLRK1	B	NI	PC2_zscore	-0.00383665943583679	0.47990039971659	-0.282241992902387
KLRK1	B	LPS	PC2_zscore	-0.0021910877477524	0.515014621776049	-0.149838164082744
KLRK1	B	IAV	PC2_zscore	-0.00179283835546607	0.52424043036462	-0.12079862425278
KLRK1	B	Tcruzi	PC2_zscore	-0.00371107717824753	0.481605175004131	-0.267990174672981
KLRK1	CD4T	NI	PC2_zscore	-0.00674380346730488	0.422003081093965	-0.491479433302493
KLRK1	CD4T	LPS	PC2_zscore	-0.00819187708986266	0.39711114135602	-0.584186241004699
KLRK1	CD4T	IAV	PC2_zscore	-0.00756847328532047	0.406975171332686	-0.548350772349975
KLRK1	CD4T	Tcruzi	PC2_zscore	-0.00282170918664997	0.496476406603696	-0.182110160633523
KLRC4-KLRK1	NK	NI	PC2_zscore	-0.0370088201047716	0.238026677566938	-1.00965948467281
KLRC4-KLRK1	NK	LPS	PC2_zscore	-0.0239168340156455	0.28721145755897	-0.856019157788514
KLRC4-KLRK1	NK	IAV	PC2_zscore	-0.026698081503821	0.273270991597732	-0.881281380318956
KLRC4-KLRK1	NK	Tcruzi	PC2_zscore	-0.0225774106418714	0.301672114477338	-0.804641039173828
KLRC4-KLRK1	CD8T	NI	PC2_zscore	-0.0207034771532902	0.276099938030617	-0.924747405919249
KLRC4-KLRK1	CD8T	LPS	PC2_zscore	-0.00307255338508519	0.510999350291853	-0.151978070965862
KLRC4-KLRK1	CD8T	IAV	PC2_zscore	-0.00212853227553439	0.522996092355588	-0.0980861505236828
KLRC4-KLRK1	CD8T	Tcruzi	PC2_zscore	-0.0136073971103993	0.35421107907014	-0.664293646124822
KLRC4-KLRK1	monocyte	NI	PC2_zscore	0.00690688875062862	0.565723095196972	0.223488651808726
KLRC4-KLRK1	monocyte	LPS	PC2_zscore	-0.0215593558855619	0.313142951713289	-0.73730801731662
KLRC4-KLRK1	monocyte	IAV	PC2_zscore	0.0022102561845846	0.500213715839134	0.0656937691910744
KLRC4-KLRK1	monocyte	Tcruzi	PC2_zscore	-0.0198204261280675	0.328905080881766	-0.708379483541469
KLRC4-KLRK1	B	NI	PC2_zscore	0.0137256396577438	0.471915635367961	0.482363893243282
KLRC4-KLRK1	B	LPS	PC2_zscore	-0.0063681847022203	0.458196837133434	-0.307475159968962
KLRC4-KLRK1	B	IAV	PC2_zscore	-0.0043791847415457	0.488691120601216	-0.211823193980099
KLRC4-KLRK1	B	Tcruzi	PC2_zscore	0.0129560706311495	0.485322698969868	0.453101245618639
KLRC4-KLRK1	CD4T	NI	PC2_zscore	0.0024369979671458	0.57372115281458	0.0903874209606802
KLRC4-KLRK1	CD4T	LPS	PC2_zscore	-0.010721308762695	0.415805014191568	-0.430317928226861
KLRC4-KLRK1	CD4T	IAV	PC2_zscore	0.00381836942259061	0.59274613290021	0.14435700005415
KLRC4-KLRK1	CD4T	Tcruzi	PC2_zscore	-0.0155654034393291	0.370654096677162	-0.57209882080341
KLRC4	NK	NI	PC2_zscore	-0.00490515588670883	0.630884898350686	-0.211429649116849
KLRC4	NK	LPS	PC2_zscore	-0.0057830808482465	0.626373892247797	-0.230994447911633
KLRC4	NK	IAV	PC2_zscore	-0.0102546967825784	0.58024310189062	-0.34582267410158
KLRC4	NK	Tcruzi	PC2_zscore	0.00705069612771283	0.494893454733677	0.348619299747239
KLRC4	CD8T	NI	PC2_zscore	-0.00247438954413114	0.62991775941648	-0.125743507451481
KLRC4	CD8T	LPS	PC2_zscore	-0.00351678055738524	0.635080307887951	-0.16102565225201
KLRC4	CD8T	IAV	PC2_zscore	0.00153636621773544	0.568794962851257	0.0793670106459397
KLRC4	CD8T	Tcruzi	PC2_zscore	-0.000105023899602707	0.591635088435931	-0.00548858963730633
KLRC4	monocyte	NI	PC2_zscore	0.0069746422145627	0.475711408520587	0.350354660399294
KLRC4	monocyte	LPS	PC2_zscore	0.00235251639693601	0.547068714659264	0.119662771170935
KLRC4	monocyte	IAV	PC2_zscore	0.00924782278146895	0.378345089993851	0.385612878687519
KLRC4	monocyte	Tcruzi	PC2_zscore	-0.00110361498276139	0.607768626155374	-0.0555963361295167
KLRC4	B	NI	PC2_zscore	0.0173810260277286	0.37055302122813	0.713969352121627
KLRC4	B	LPS	PC2_zscore	0.0121977780164289	0.410012527409167	0.632214409918673
KLRC4	B	IAV	PC2_zscore	0.0134284140289374	0.397632730106926	0.660546856283728
KLRC4	B	Tcruzi	PC2_zscore	0.0150740352689712	0.389282105180853	0.672117982013892
KLRC4	CD4T	NI	PC2_zscore	-0.00300361159153442	0.633985800075627	-0.143277327368805
KLRC4	CD4T	LPS	PC2_zscore	0.00776578529572163	0.481660324307168	0.402847394756528
KLRC4	CD4T	IAV	PC2_zscore	0.00619880201754569	0.502997793650431	0.331879249564763
KLRC4	CD4T	Tcruzi	PC2_zscore	-0.00170708628704267	0.615266234844422	-0.0840579968235783
KLRC3	NK	NI	PC2_zscore	-0.0317247790091586	0.343494140415752	-0.789640054264575
KLRC3	NK	LPS	PC2_zscore	-0.0272100604866676	0.362471152843935	-0.732476602680282
KLRC3	NK	IAV	PC2_zscore	-0.0259091204179463	0.371575492935315	-0.69432228142481
KLRC3	NK	Tcruzi	PC2_zscore	-0.025578112986954	0.378151076059473	-0.690341245183753
KLRC3	CD8T	NI	PC2_zscore	-0.0148056808018848	0.445227782105715	-0.499987499010253
KLRC3	CD8T	LPS	PC2_zscore	-0.0111811764754949	0.487484724700796	-0.373789504106594
KLRC3	CD8T	IAV	PC2_zscore	0.00753696912257908	0.541180095386638	0.241297716836314
KLRC3	CD8T	Tcruzi	PC2_zscore	-0.017931045510105	0.422389988326131	-0.565090407363511
KLRC3	monocyte	NI	PC2_zscore	-0.00711434363900124	0.504638283567486	-0.25611922254682
KLRC3	monocyte	LPS	PC2_zscore	0.00212225940097253	0.587614956114838	0.0739136088400929
KLRC3	monocyte	IAV	PC2_zscore	0.0108646401858627	0.435839563359333	0.318372375835648
KLRC3	monocyte	Tcruzi	PC2_zscore	0.00191896444639278	0.596285189193058	0.070143380291902
KLRC3	B	NI	PC2_zscore	0.0232420752007782	0.373336526107066	0.716922112323336
KLRC3	B	LPS	PC2_zscore	0.025145315056817	0.36371663336455	0.742921485556608
KLRC3	B	IAV	PC2_zscore	0.0118307359410095	0.465481977610414	0.46574569414066
KLRC3	B	Tcruzi	PC2_zscore	0.0169134681447503	0.423313540431546	0.584517401205787
KLRC3	CD4T	NI	PC2_zscore	0.019086506762159	0.435355365373186	0.545585250034794
KLRC3	CD4T	LPS	PC2_zscore	-0.0228443904572536	0.38936689829634	-0.653589596006368
KLRC3	CD4T	IAV	PC2_zscore	-0.00942634867629523	0.497258009981744	-0.338735645978936
KLRC3	CD4T	Tcruzi	PC2_zscore	-0.00409952395575399	0.55735846962707	-0.146401640893721
KLRC2	NK	NI	PC2_zscore	-0.0454077142948533	0.197336497865358	-1.03347953904734
KLRC2	NK	LPS	PC2_zscore	-0.0609669358327256	0.155243353365063	-1.22514960096385
KLRC2	NK	IAV	PC2_zscore	-0.0427864164249408	0.21498776911415	-0.9605205962316
KLRC2	NK	Tcruzi	PC2_zscore	-0.0762129054785325	0.139147311740976	-1.32182298215219
KLRC2	CD8T	NI	PC2_zscore	3.60823187647483e-05	0.526331595122279	0.000994178645400423
KLRC2	CD8T	LPS	PC2_zscore	0.00438999616164837	0.485578010240624	0.111317823730409
KLRC2	CD8T	IAV	PC2_zscore	0.0273318114593558	0.304106736038966	0.62139995209679
KLRC2	CD8T	Tcruzi	PC2_zscore	0.00674235152965951	0.461146090514221	0.176908084862325
KLRC2	monocyte	NI	PC2_zscore	-0.012231017553678	0.407355892269551	-0.353659976427699
KLRC2	monocyte	LPS	PC2_zscore	0.0144103083712688	0.373841963367469	0.409799429881482
KLRC2	monocyte	IAV	PC2_zscore	0.0105534379393884	0.395551049864463	0.292282366712434
KLRC2	monocyte	Tcruzi	PC2_zscore	-0.0409829325692509	0.201966583788279	-1.01558177450118
KLRC2	B	NI	PC2_zscore	0.0542343822284621	0.109313074282885	1.45171453937003
KLRC2	B	LPS	PC2_zscore	0.0237126930675488	0.251420826355609	0.801225428099553
KLRC2	B	IAV	PC2_zscore	0.0499984153450315	0.117762342683084	1.383280005568
KLRC2	B	Tcruzi	PC2_zscore	0.043127720012287	0.140632756608153	1.24241037636325
KLRC2	CD4T	NI	PC2_zscore	0.00469800324560732	0.480794362586093	0.126957578722057
KLRC2	CD4T	LPS	PC2_zscore	0.0133053700193187	0.39679474867126	0.36227933424533
KLRC2	CD4T	IAV	PC2_zscore	0.0153246866163578	0.373571180418745	0.424593881450018
KLRC2	CD4T	Tcruzi	PC2_zscore	0.00780248225855353	0.451188440748864	0.208367856479863
KLRC1	NK	NI	PC2_zscore	0.0340987901795758	0.114793741787407	1.37755148202523
KLRC1	NK	LPS	PC2_zscore	0.0364450709099456	0.107257787076881	1.38382719107298
KLRC1	NK	IAV	PC2_zscore	0.0364067775484102	0.104827474990029	1.38955644621328
KLRC1	NK	Tcruzi	PC2_zscore	0.03114711280546	0.130250699284615	1.32170238108176
KLRC1	CD8T	NI	PC2_zscore	0.027535611817613	0.159291205251661	1.16811003990894
KLRC1	CD8T	LPS	PC2_zscore	0.0314033907399566	0.130438304353408	1.30417335683571
KLRC1	CD8T	IAV	PC2_zscore	0.027272390334768	0.164945337343033	1.12722259902491
KLRC1	CD8T	Tcruzi	PC2_zscore	0.0294516517264078	0.142241070242978	1.25287389449924
KLRC1	monocyte	NI	PC2_zscore	0.033979917227749	0.103538265709664	1.40515237598431
KLRC1	monocyte	LPS	PC2_zscore	0.0263346402836493	0.167858553234163	1.04786461497004
KLRC1	monocyte	IAV	PC2_zscore	0.0331009702524888	0.0992689646928665	1.31078654996248
KLRC1	monocyte	Tcruzi	PC2_zscore	0.0290829815442908	0.144346579412935	1.24972877636397
KLRC1	B	NI	PC2_zscore	0.0304116722986241	0.12933314774142	1.32524705917018
KLRC1	B	LPS	PC2_zscore	0.0305641721836982	0.127112968707213	1.33825510144242
KLRC1	B	IAV	PC2_zscore	0.0276539979502978	0.151827316552916	1.22245091022302
KLRC1	B	Tcruzi	PC2_zscore	0.0298364153031094	0.13405635854799	1.30336740883212
KLRC1	CD4T	NI	PC2_zscore	0.0257900826962253	0.181713650166084	1.04551738394498
KLRC1	CD4T	LPS	PC2_zscore	0.0284966586835398	0.151895428257409	1.19972906357991
KLRC1	CD4T	IAV	PC2_zscore	0.0326030814035466	0.123300502110137	1.32106096803012
KLRC1	CD4T	Tcruzi	PC2_zscore	0.0267353717018446	0.170570412094529	1.10038513188122
MAGOHB	NK	NI	PC2_zscore	0.0107866518967188	0.228753678775791	1.13809740814885
MAGOHB	NK	LPS	PC2_zscore	0.0112794548282352	0.220390805236704	1.16039950900177
MAGOHB	NK	IAV	PC2_zscore	0.0122181626968381	0.204416718367425	1.19269150800651
MAGOHB	NK	Tcruzi	PC2_zscore	0.0104153892681501	0.236943554315664	1.09630431010457
MAGOHB	CD8T	NI	PC2_zscore	0.0108200699024047	0.221877761360746	1.1995864596361
MAGOHB	CD8T	LPS	PC2_zscore	0.0106583920792443	0.227080648996255	1.16658582195038
MAGOHB	CD8T	IAV	PC2_zscore	0.0104625802702451	0.229419078419668	1.14532203013181
MAGOHB	CD8T	Tcruzi	PC2_zscore	0.011752997962279	0.20799662940231	1.24419371773888
MAGOHB	monocyte	NI	PC2_zscore	0.00827013099442547	0.264068336438953	0.709603437964251
MAGOHB	monocyte	LPS	PC2_zscore	0.012197459634459	0.200158137663909	1.22841138088693
MAGOHB	monocyte	IAV	PC2_zscore	0.0157219623404683	0.100548602364859	1.26807337114005
MAGOHB	monocyte	Tcruzi	PC2_zscore	0.0123139102352253	0.204339744230689	1.23586875507272
MAGOHB	B	NI	PC2_zscore	0.0088927378591972	0.272525801487151	0.949903819480312
MAGOHB	B	LPS	PC2_zscore	0.0109769757765178	0.217448924512272	1.2200554641912
MAGOHB	B	IAV	PC2_zscore	0.0104086892325423	0.229574443013373	1.16415716965788
MAGOHB	B	Tcruzi	PC2_zscore	0.00933925777520123	0.25861897292504	1.01854280573496
MAGOHB	CD4T	NI	PC2_zscore	0.0111218421806048	0.212117646686838	1.25735343717068
MAGOHB	CD4T	LPS	PC2_zscore	0.00905072164336513	0.263814245046448	1.01560471926749
MAGOHB	CD4T	IAV	PC2_zscore	0.0103108324545033	0.225809977338306	1.2016919237009
MAGOHB	CD4T	Tcruzi	PC2_zscore	0.0115578763803686	0.207017640749038	1.27150074552628
STYK1	NK	NI	PC2_zscore	0.00960751878785476	0.436644786101332	0.625302049565175
STYK1	NK	LPS	PC2_zscore	0.011723856077808	0.407578371218725	0.703215044691319
STYK1	NK	IAV	PC2_zscore	0.0102030512258415	0.423378155174969	0.644135392620619
STYK1	NK	Tcruzi	PC2_zscore	0.010412209730611	0.425214142978051	0.664904378236363
STYK1	CD8T	NI	PC2_zscore	0.00781169131252448	0.46629002689056	0.498852977990531
STYK1	CD8T	LPS	PC2_zscore	0.00994490897564321	0.430497136926059	0.648277165588552
STYK1	CD8T	IAV	PC2_zscore	0.00920354533625825	0.440125958260514	0.607602285277721
STYK1	CD8T	Tcruzi	PC2_zscore	0.00874949617223245	0.449572842107567	0.576893224779597
STYK1	monocyte	NI	PC2_zscore	0.00967690881651998	0.416857601696185	0.575784384134302
STYK1	monocyte	LPS	PC2_zscore	0.00601329821868343	0.459572361359154	0.291924162448094
STYK1	monocyte	IAV	PC2_zscore	0.0165032717105071	0.252901583952335	0.746403210894275
STYK1	monocyte	Tcruzi	PC2_zscore	0.00899838517959776	0.445448442034666	0.587487641019128
STYK1	B	NI	PC2_zscore	0.0119279142203392	0.395090012029785	0.763387404729803
STYK1	B	LPS	PC2_zscore	0.0103738181678009	0.415968074934128	0.718850576860209
STYK1	B	IAV	PC2_zscore	0.00960258473764042	0.429884171329047	0.678841049559047
STYK1	B	Tcruzi	PC2_zscore	0.0118559130037794	0.396722124822421	0.758130718241953
STYK1	CD4T	NI	PC2_zscore	0.00891242228244905	0.446866266765793	0.607200798634059
STYK1	CD4T	LPS	PC2_zscore	0.0102160265336147	0.423931593214512	0.682979128908583
STYK1	CD4T	IAV	PC2_zscore	0.0107225323640668	0.416268889092444	0.704893590968079
STYK1	CD4T	Tcruzi	PC2_zscore	0.00954791216223231	0.435186382183929	0.64640556199275
YBX3	NK	NI	PC2_zscore	0.010628636270613	0.299993178754566	0.741928879758953
YBX3	NK	LPS	PC2_zscore	0.00973144355804849	0.315341844161472	0.662564476584506
YBX3	NK	IAV	PC2_zscore	0.00931395407009312	0.319443381046437	0.631806493797305
YBX3	NK	Tcruzi	PC2_zscore	0.0112911362012766	0.291516185907601	0.771456659670304
YBX3	CD8T	NI	PC2_zscore	0.0132559108785587	0.24934846563775	0.95281629816941
YBX3	CD8T	LPS	PC2_zscore	0.017148980976154	0.220049367761492	0.998898402851984
YBX3	CD8T	IAV	PC2_zscore	0.0100150423628576	0.301940021705539	0.748978183675505
YBX3	CD8T	Tcruzi	PC2_zscore	0.0117283330091015	0.268708544057917	0.891817130543854
YBX3	monocyte	NI	PC2_zscore	0.00712187831068296	0.341338632328839	0.633927238149013
YBX3	monocyte	LPS	PC2_zscore	0.0217217952434589	0.124581765114212	1.33614963600787
YBX3	monocyte	IAV	PC2_zscore	0.0133251443182355	0.218227848114262	0.940233316042385
YBX3	monocyte	Tcruzi	PC2_zscore	0.010189429660398	0.281430934448975	0.889179362354938
YBX3	B	NI	PC2_zscore	0.00374717489812253	0.440273618531511	0.288136330911434
YBX3	B	LPS	PC2_zscore	0.00675337738249124	0.363398696023758	0.564610043682261
YBX3	B	IAV	PC2_zscore	0.0036027434647372	0.443111402867883	0.270445167373583
YBX3	B	Tcruzi	PC2_zscore	0.00722348749572013	0.352125185192139	0.596284182135643
YBX3	CD4T	NI	PC2_zscore	0.00639574726528323	0.37729904169435	0.481469108680802
YBX3	CD4T	LPS	PC2_zscore	0.0156959211900958	0.231474669263965	0.955108184747384
YBX3	CD4T	IAV	PC2_zscore	0.00860778210229091	0.33035294040144	0.664010908886211
YBX3	CD4T	Tcruzi	PC2_zscore	0.0121940316242623	0.272130208006334	0.840067391951756
PRH1	NK	NI	PC2_zscore	0.0203603030785535	0.191273620809558	1.23787397329348
PRH1	NK	LPS	PC2_zscore	0.0176511455849131	0.218430933800854	1.13363927833096
PRH1	NK	IAV	PC2_zscore	0.0188910272506751	0.204208546501776	1.19208131884913
PRH1	NK	Tcruzi	PC2_zscore	0.0212577482658123	0.187584172222311	1.23142957101934
PRH1	CD8T	NI	PC2_zscore	0.0186582476884937	0.197532931528232	1.2523018861799
PRH1	CD8T	LPS	PC2_zscore	0.0127393676172651	0.29586462855652	0.78047126673858
PRH1	CD8T	IAV	PC2_zscore	0.0170356051240213	0.220441251447074	1.1198709038881
PRH1	CD8T	Tcruzi	PC2_zscore	0.0167514434338537	0.221243045324318	1.13850084833072
PRH1	monocyte	NI	PC2_zscore	0.0211835662308135	0.17668086837999	1.30720743073863
PRH1	monocyte	LPS	PC2_zscore	0.029846969503208	0.1099200330062	1.34043378832437
PRH1	monocyte	IAV	PC2_zscore	0.012476770367326	0.24010272655999	0.502990806104118
PRH1	monocyte	Tcruzi	PC2_zscore	0.019717416312131	0.194081922431866	1.24193449361231
PRH1	B	NI	PC2_zscore	0.0162432222333819	0.231690323034373	1.07714844122371
PRH1	B	LPS	PC2_zscore	0.0141931304556562	0.266814262114255	0.924630179910211
PRH1	B	IAV	PC2_zscore	0.0142942935626411	0.266308379425156	0.92136511003268
PRH1	B	Tcruzi	PC2_zscore	0.0150538843662014	0.252764779200543	0.98191389004879
PRH1	CD4T	NI	PC2_zscore	0.0185170364942555	0.19274189750504	1.27848758370906
PRH1	CD4T	LPS	PC2_zscore	0.0180324089381128	0.196052276763333	1.27673810000078
PRH1	CD4T	IAV	PC2_zscore	0.0193108516177974	0.186853396555964	1.31131294073155
PRH1	CD4T	Tcruzi	PC2_zscore	0.0183177194501223	0.19697872130269	1.25561823975702
SMIM10L1	NK	NI	PC2_zscore	0.000264667098991961	0.796120959988959	0.0556263474821716
SMIM10L1	NK	LPS	PC2_zscore	-0.00025854927784486	0.774764230502764	-0.0522256511348547
SMIM10L1	NK	IAV	PC2_zscore	-0.000497990662955736	0.758061031001074	-0.0869741677485116
SMIM10L1	NK	Tcruzi	PC2_zscore	0.000765001300506576	0.781621681900634	0.142707082678
SMIM10L1	CD8T	NI	PC2_zscore	-0.000820276109328973	0.755474433765658	-0.183527648530453
SMIM10L1	CD8T	LPS	PC2_zscore	-0.00089708247586296	0.753703740066318	-0.186343304591203
SMIM10L1	CD8T	IAV	PC2_zscore	7.75148250435969e-05	0.785032957733794	0.0158214340815252
SMIM10L1	CD8T	Tcruzi	PC2_zscore	0.000669238455059216	0.780429727316067	0.14041093076291
SMIM10L1	monocyte	NI	PC2_zscore	-0.00126563526382322	0.711038153877624	-0.216095201803417
SMIM10L1	monocyte	LPS	PC2_zscore	0.00189898188104515	0.712293125437842	0.264427849158743
SMIM10L1	monocyte	IAV	PC2_zscore	0.00308783919348899	0.550842986819835	0.28210920982892
SMIM10L1	monocyte	Tcruzi	PC2_zscore	-0.000270933036326216	0.77705700366119	-0.0637361194359739
SMIM10L1	B	NI	PC2_zscore	-0.000197993610234928	0.779996120253651	-0.0471123847190616
SMIM10L1	B	LPS	PC2_zscore	0.00021437778721844	0.796528286857844	0.0495448047350189
SMIM10L1	B	IAV	PC2_zscore	-0.00112001604349896	0.746796421971499	-0.226635836346018
SMIM10L1	B	Tcruzi	PC2_zscore	0.000196919110516197	0.795396818110057	0.0446904230998693
SMIM10L1	CD4T	NI	PC2_zscore	-0.00107115876430899	0.738445431832136	-0.256803289386544
SMIM10L1	CD4T	LPS	PC2_zscore	-0.000968208740517879	0.74150679883651	-0.242454613059835
SMIM10L1	CD4T	IAV	PC2_zscore	0.000904064963003884	0.764584664997538	0.19902106225087
SMIM10L1	CD4T	Tcruzi	PC2_zscore	0.000449001238610138	0.781536817619685	0.114099423573569
ETV6	NK	NI	PC2_zscore	0.0185184127250557	0.0436711869097269	1.92091357572983
ETV6	NK	LPS	PC2_zscore	0.0200330180472119	0.030049962163612	2.06249243420337
ETV6	NK	IAV	PC2_zscore	0.01785575146476	0.0503088084253216	1.87348748748329
ETV6	NK	Tcruzi	PC2_zscore	0.0189403323129372	0.0410590057539675	1.92892286292173
ETV6	CD8T	NI	PC2_zscore	0.0130961311729317	0.147194568621345	1.14158602527506
ETV6	CD8T	LPS	PC2_zscore	0.0191130366033178	0.0323399567164566	2.09562550725797
ETV6	CD8T	IAV	PC2_zscore	0.0180145686949219	0.0437251090405087	1.91941398384141
ETV6	CD8T	Tcruzi	PC2_zscore	0.0172419906447337	0.0519846542298908	1.87958379112865
ETV6	monocyte	NI	PC2_zscore	0.0180034302876723	0.0354385675984932	2.12592786682478
ETV6	monocyte	LPS	PC2_zscore	0.0223809823532129	0.0174222025049252	2.22180614344978
ETV6	monocyte	IAV	PC2_zscore	0.0243240132124315	0.00431358425740254	2.17195751776191
ETV6	monocyte	Tcruzi	PC2_zscore	0.0162476301744997	0.0636434000220997	1.7771393748827
ETV6	B	NI	PC2_zscore	0.0194654534199492	0.0252630956286443	2.19751119484541
ETV6	B	LPS	PC2_zscore	0.018962441167801	0.0264592767231296	2.2206317721348
ETV6	B	IAV	PC2_zscore	0.0167745365430683	0.049669137469088	1.91747620284899
ETV6	B	Tcruzi	PC2_zscore	0.0171153725618169	0.0477652261332338	1.93089195483332
ETV6	CD4T	NI	PC2_zscore	0.0108387725462429	0.222246172075709	0.824115291095274
ETV6	CD4T	LPS	PC2_zscore	0.0172811308728118	0.0434695030007255	2.00830390243882
ETV6	CD4T	IAV	PC2_zscore	0.0171270013412007	0.0474154586390499	1.95235548299208
ETV6	CD4T	Tcruzi	PC2_zscore	0.0147962321701821	0.0955116682454344	1.4930754113529
BORCS5	NK	NI	PC2_zscore	0.000700772148549991	0.861374494188444	0.167190378730347
BORCS5	NK	LPS	PC2_zscore	0.000532760454695416	0.864992958611616	0.121586519123933
BORCS5	NK	IAV	PC2_zscore	0.000830470902936915	0.853518339730819	0.167602205519452
BORCS5	NK	Tcruzi	PC2_zscore	0.000702471278290542	0.861543722684405	0.165508805764454
BORCS5	CD8T	NI	PC2_zscore	0.000495186895229761	0.867707708754843	0.127412918791341
BORCS5	CD8T	LPS	PC2_zscore	0.000332562971302149	0.872506445166034	0.0811039869852897
BORCS5	CD8T	IAV	PC2_zscore	0.000853561283145062	0.855384420286093	0.182012242449159
BORCS5	CD8T	Tcruzi	PC2_zscore	0.00110937604192315	0.849352654276888	0.241319977282939
BORCS5	monocyte	NI	PC2_zscore	-0.00291049967170293	0.817534347730703	-0.261363850378224
BORCS5	monocyte	LPS	PC2_zscore	0.00127417184434547	0.835168491161409	0.231613442612697
BORCS5	monocyte	IAV	PC2_zscore	-0.0232280412884334	0.303496060463453	-0.945012965445219
BORCS5	monocyte	Tcruzi	PC2_zscore	0.000952962143540658	0.853342222389522	0.221795584664511
BORCS5	B	NI	PC2_zscore	0.000726391268173609	0.859786160202548	0.184497897623711
BORCS5	B	LPS	PC2_zscore	0.000480873204906633	0.868184902685926	0.125266786601372
BORCS5	B	IAV	PC2_zscore	0.000414280012049297	0.870456471678705	0.105646759047712
BORCS5	B	Tcruzi	PC2_zscore	0.00044025476312914	0.869553704964898	0.112936767652445
BORCS5	CD4T	NI	PC2_zscore	0.000865726825069096	0.853686780586753	0.225315510269875
BORCS5	CD4T	LPS	PC2_zscore	0.000677854934042169	0.860321080952659	0.187630314388211
BORCS5	CD4T	IAV	PC2_zscore	0.000393828781822502	0.871650087791831	0.107319463454019
BORCS5	CD4T	Tcruzi	PC2_zscore	0.000498404599652208	0.867553618239723	0.137575250643738
DUSP16	NK	NI	PC2_zscore	0.000200029322217613	0.775277600930209	0.0264178016352586
DUSP16	NK	LPS	PC2_zscore	0.000278471914397722	0.771155120455402	0.0364837295250302
DUSP16	NK	IAV	PC2_zscore	-0.00105101232572127	0.768746077491713	-0.112553031185971
DUSP16	NK	Tcruzi	PC2_zscore	0.00296950301784246	0.712954950659638	0.300154743262064
DUSP16	CD8T	NI	PC2_zscore	0.00108293047659738	0.749612539677701	0.15795185251342
DUSP16	CD8T	LPS	PC2_zscore	-0.00132972411971895	0.763061844602258	-0.167144544329053
DUSP16	CD8T	IAV	PC2_zscore	0.000648412463319531	0.760543128335078	0.0895364152761932
DUSP16	CD8T	Tcruzi	PC2_zscore	0.00209335925990359	0.722585753444864	0.27451049500482
DUSP16	monocyte	NI	PC2_zscore	-0.00286782962591119	0.717444954266229	-0.213445451224584
DUSP16	monocyte	LPS	PC2_zscore	0.0111792369012432	0.514303826580487	0.575958604879453
DUSP16	monocyte	IAV	PC2_zscore	-0.000606861904670436	0.659017907800289	-0.0379197874872517
DUSP16	monocyte	Tcruzi	PC2_zscore	0.000254714729732531	0.774215915371302	0.0337883202728145
DUSP16	B	NI	PC2_zscore	0.00231922975531001	0.722945594219853	0.268221135503728
DUSP16	B	LPS	PC2_zscore	-0.000137934538413353	0.784786096667516	-0.0185612805386088
DUSP16	B	IAV	PC2_zscore	0.000480028351746405	0.768166350874159	0.0659318873277413
DUSP16	B	Tcruzi	PC2_zscore	0.00030092044276756	0.773141537422116	0.040874739185594
DUSP16	CD4T	NI	PC2_zscore	7.29252918708249e-05	0.781346599346317	0.0114406878474096
DUSP16	CD4T	LPS	PC2_zscore	-0.00039970905585656	0.784704435650439	-0.0619166733703561
DUSP16	CD4T	IAV	PC2_zscore	0.000980530014269757	0.75155677072635	0.14912271135779
DUSP16	CD4T	Tcruzi	PC2_zscore	0.001363957021395	0.739412629775858	0.204095573555059
CREBL2	NK	NI	PC2_zscore	5.11736896711635e-05	0.97858908355097	0.029936651994894
CREBL2	NK	LPS	PC2_zscore	-6.31891268722452e-06	0.979370944377312	-0.00300919715431265
CREBL2	NK	IAV	PC2_zscore	4.38435596872059e-05	0.977443021800974	0.0208534076092325
CREBL2	NK	Tcruzi	PC2_zscore	0.000114917582005133	0.976778461829399	0.0613563662295389
CREBL2	CD8T	NI	PC2_zscore	4.12648318600098e-06	0.980233172044435	0.00266692539627075
CREBL2	CD8T	LPS	PC2_zscore	0.000115971340860331	0.976485220741811	0.0648553922191387
CREBL2	CD8T	IAV	PC2_zscore	3.38780071981666e-05	0.978613761298631	0.019097628796709
CREBL2	CD8T	Tcruzi	PC2_zscore	0.000174206355307941	0.974900634163412	0.0867676972449239
CREBL2	monocyte	NI	PC2_zscore	6.85646974949875e-05	0.975991689899204	0.0395972295967173
CREBL2	monocyte	LPS	PC2_zscore	0.000107562379611856	0.975280456045489	0.0597920429620015
CREBL2	monocyte	IAV	PC2_zscore	0.0421823448759778	0.0278493013414877	2.3426594019122
CREBL2	monocyte	Tcruzi	PC2_zscore	0.000111418568316498	0.976551644948872	0.0652427548354595
CREBL2	B	NI	PC2_zscore	7.51000430938899e-05	0.977748595039917	0.0463723553921524
CREBL2	B	LPS	PC2_zscore	7.45970424607845e-05	0.977766826291219	0.0461241099247184
CREBL2	B	IAV	PC2_zscore	2.93022945055473e-05	0.97931835871216	0.0183717090267861
CREBL2	B	Tcruzi	PC2_zscore	8.86107568624517e-05	0.977348697407444	0.0528707984946831
CREBL2	CD4T	NI	PC2_zscore	1.52139420359008e-05	0.979935481862918	0.0114154150823029
CREBL2	CD4T	LPS	PC2_zscore	-4.16974363797442e-05	0.980342544205295	-0.0284203543376706
CREBL2	CD4T	IAV	PC2_zscore	-8.65285274467996e-06	0.980903131875867	-0.00611537686130295
CREBL2	CD4T	Tcruzi	PC2_zscore	6.81129112239842e-05	0.977645559043857	0.0483665325774061
CDKN1B	NK	NI	PC2_zscore	-0.00527449734293114	0.459437493619141	-0.637318027514904
CDKN1B	NK	LPS	PC2_zscore	-0.00816621305963934	0.410041334880354	-0.760828639220125
CDKN1B	NK	IAV	PC2_zscore	-0.00743104367255187	0.414021498475339	-0.721238530460336
CDKN1B	NK	Tcruzi	PC2_zscore	-0.00671082823764386	0.436773435423496	-0.701437299487497
CDKN1B	CD8T	NI	PC2_zscore	-0.00226895866202737	0.542490401466242	-0.372342785580192
CDKN1B	CD8T	LPS	PC2_zscore	-0.00703585706314604	0.420741292858942	-0.761177557253148
CDKN1B	CD8T	IAV	PC2_zscore	-0.00346562315204694	0.504444961282294	-0.481033511082952
CDKN1B	CD8T	Tcruzi	PC2_zscore	7.06781006202364e-05	0.646918689409309	0.0107533070953491
CDKN1B	monocyte	NI	PC2_zscore	-0.00545106324665068	0.432386709093229	-0.631008560856862
CDKN1B	monocyte	LPS	PC2_zscore	-0.00450621896483675	0.469970598618441	-0.537518821706947
CDKN1B	monocyte	IAV	PC2_zscore	-0.00783050392379771	0.307943899673351	-0.646888646852025
CDKN1B	monocyte	Tcruzi	PC2_zscore	-0.00606376386679331	0.44859539089717	-0.665105480805097
CDKN1B	B	NI	PC2_zscore	-0.00105689930258418	0.596715743251793	-0.161734466795459
CDKN1B	B	LPS	PC2_zscore	-0.00117878991978848	0.591530021060136	-0.181329317388456
CDKN1B	B	IAV	PC2_zscore	-0.00184590302853385	0.565170696309055	-0.273139854566299
CDKN1B	B	Tcruzi	PC2_zscore	0.000956029615980809	0.674792960188589	0.126645643342257
CDKN1B	CD4T	NI	PC2_zscore	-0.00191150839217152	0.55518473498732	-0.335047859893052
CDKN1B	CD4T	LPS	PC2_zscore	-0.00452526354069033	0.45426671995788	-0.67778690185763
CDKN1B	CD4T	IAV	PC2_zscore	-0.00658652854872367	0.420779227398195	-0.774935346012423
CDKN1B	CD4T	Tcruzi	PC2_zscore	0.00047726187588971	0.668815381496607	0.0739766533685508
APOLD1	NK	NI	PC2_zscore	-0.0161335807130685	0.240778193107059	-0.970722919898017
APOLD1	NK	LPS	PC2_zscore	-0.0181204890042848	0.213041943494631	-1.09204135883677
APOLD1	NK	IAV	PC2_zscore	-0.0172224514947369	0.223399778376036	-1.01961612312386
APOLD1	NK	Tcruzi	PC2_zscore	-0.0177486433303295	0.218044783780772	-1.07414447397049
APOLD1	CD8T	NI	PC2_zscore	-0.0180177154372477	0.208326856499281	-1.13006138354714
APOLD1	CD8T	LPS	PC2_zscore	-0.0202489300948263	0.190809570131384	-1.1649798001917
APOLD1	CD8T	IAV	PC2_zscore	-0.016360884331682	0.234656733427826	-0.9983432364598
APOLD1	CD8T	Tcruzi	PC2_zscore	-0.0175432755802209	0.214765580226864	-1.10120041724429
APOLD1	monocyte	NI	PC2_zscore	-0.0175017497898934	0.211043319017536	-1.00510106188324
APOLD1	monocyte	LPS	PC2_zscore	-0.0189611163531721	0.20147177973064	-1.08335867805457
APOLD1	monocyte	IAV	PC2_zscore	-0.020213314461144	0.146397919948371	-0.976362991584764
APOLD1	monocyte	Tcruzi	PC2_zscore	-0.0178823864546481	0.216937558167568	-1.07445631569444
APOLD1	B	NI	PC2_zscore	-0.0186915102228515	0.201152409000888	-1.13664387844007
APOLD1	B	LPS	PC2_zscore	-0.0182379086829549	0.207003395651638	-1.11576311987874
APOLD1	B	IAV	PC2_zscore	-0.0157370322270607	0.247820789779703	-0.953781695704344
APOLD1	B	Tcruzi	PC2_zscore	-0.0151033098347893	0.259837185033574	-0.906027449085835
APOLD1	CD4T	NI	PC2_zscore	-0.0175030410491359	0.212178677154016	-1.11371579803185
APOLD1	CD4T	LPS	PC2_zscore	-0.019342337016507	0.193238771074938	-1.18147496494715
APOLD1	CD4T	IAV	PC2_zscore	-0.0200145687888051	0.190596563764142	-1.16927012149533
APOLD1	CD4T	Tcruzi	PC2_zscore	-0.0166678129330766	0.226741923234266	-1.0554855381617
DDX47	NK	NI	PC2_zscore	0.00129878007242791	0.71680773257284	0.135279878450785
DDX47	NK	LPS	PC2_zscore	0.00117258710219544	0.713448376261288	0.110175642045104
DDX47	NK	IAV	PC2_zscore	0.00470252776069086	0.645024535994822	0.386631289771171
DDX47	NK	Tcruzi	PC2_zscore	0.00366441517982905	0.670247600303873	0.34909914660007
DDX47	CD8T	NI	PC2_zscore	0.00324457116688987	0.674717368237429	0.339875484742793
DDX47	CD8T	LPS	PC2_zscore	0.00209304253983762	0.699836165094816	0.227832885591433
DDX47	CD8T	IAV	PC2_zscore	0.00192819007960047	0.700066756741143	0.211459057730676
DDX47	CD8T	Tcruzi	PC2_zscore	0.00255440280928754	0.689118265872	0.283073707873617
DDX47	monocyte	NI	PC2_zscore	-0.00088655531264533	0.706395487598345	-0.0586702287460696
DDX47	monocyte	LPS	PC2_zscore	0.00217580026669367	0.683480181008222	0.198656295974691
DDX47	monocyte	IAV	PC2_zscore	0.0172075927549815	0.33161148181428	0.655173121049719
DDX47	monocyte	Tcruzi	PC2_zscore	0.00201606800873535	0.701818517543242	0.218483028981055
DDX47	B	NI	PC2_zscore	0.00353423430729802	0.666714424321078	0.368246920752049
DDX47	B	LPS	PC2_zscore	0.00246357513857241	0.689950935826029	0.283947982501902
DDX47	B	IAV	PC2_zscore	0.00201495594458901	0.70107260797859	0.234798647090565
DDX47	B	Tcruzi	PC2_zscore	0.00156152973251231	0.712305598601839	0.181245025770366
DDX47	CD4T	NI	PC2_zscore	0.000560412158926866	0.740303323299514	0.0661452369779023
DDX47	CD4T	LPS	PC2_zscore	0.00231665786662238	0.691463707445405	0.285360167723158
DDX47	CD4T	IAV	PC2_zscore	0.00386268510612925	0.656716660827333	0.410075961376924
DDX47	CD4T	Tcruzi	PC2_zscore	0.0034525921961595	0.664640707321022	0.384160489515845
HEBP1	NK	NI	PC2_zscore	0.000642620360812871	0.746036595424384	0.0934570358160037
HEBP1	NK	LPS	PC2_zscore	-0.000246007452800745	0.757471067522019	-0.0332171155201571
HEBP1	NK	IAV	PC2_zscore	0.000374025348042831	0.742065559012564	0.046433201330684
HEBP1	NK	Tcruzi	PC2_zscore	-0.000386531227006004	0.757061605932187	-0.0570368962801877
HEBP1	CD8T	NI	PC2_zscore	0.000285616192511865	0.755588825992465	0.0452428422797277
HEBP1	CD8T	LPS	PC2_zscore	0.000425223133296179	0.751224635872357	0.0640731098349977
HEBP1	CD8T	IAV	PC2_zscore	7.2352686345465e-05	0.757093027447956	0.0102169764589265
HEBP1	CD8T	Tcruzi	PC2_zscore	0.000566655235650522	0.746973609513759	0.0885628203609743
HEBP1	monocyte	NI	PC2_zscore	-0.00266567234636438	0.655134488299663	-0.288863865367935
HEBP1	monocyte	LPS	PC2_zscore	-0.00220744656659789	0.680792742593571	-0.249053122742589
HEBP1	monocyte	IAV	PC2_zscore	-0.0034845657976284	0.53930046815491	-0.289474304555631
HEBP1	monocyte	Tcruzi	PC2_zscore	0.001118650647216	0.727699730964814	0.174670463042275
HEBP1	B	NI	PC2_zscore	0.000102558693164383	0.760910693530383	0.0170779627181546
HEBP1	B	LPS	PC2_zscore	-0.000729247244673759	0.744399626644657	-0.115073275345576
HEBP1	B	IAV	PC2_zscore	0.000352373263616582	0.752904827960053	0.0576427522131115
HEBP1	B	Tcruzi	PC2_zscore	-0.000997933793595712	0.737049653933704	-0.150355388808667
HEBP1	CD4T	NI	PC2_zscore	0.000997431489262097	0.729921679806835	0.16233624537787
HEBP1	CD4T	LPS	PC2_zscore	-0.0004480447317414	0.751433577930815	-0.076405853012078
HEBP1	CD4T	IAV	PC2_zscore	0.000793788905166672	0.737309221020804	0.130502725215745
HEBP1	CD4T	Tcruzi	PC2_zscore	-0.000238910939838219	0.759032646745017	-0.0410064133321805
ATF7IP	NK	NI	PC2_zscore	-0.0327769402077743	0.0119121856379958	-2.19703871983824
ATF7IP	NK	LPS	PC2_zscore	-0.029763777465132	0.0174770166204044	-2.04140123703512
ATF7IP	NK	IAV	PC2_zscore	-0.0400466112645053	0.00771247559734123	-2.36972879566902
ATF7IP	NK	Tcruzi	PC2_zscore	-0.027911134751727	0.0280774343880315	-1.82128717101246
ATF7IP	CD8T	NI	PC2_zscore	-0.0215891685314662	0.02251114945731	-2.00454875178904
ATF7IP	CD8T	LPS	PC2_zscore	-0.016888251165208	0.0703156187820394	-1.46412292763781
ATF7IP	CD8T	IAV	PC2_zscore	0.00071508472680608	0.492116596026148	0.0536600265621946
ATF7IP	CD8T	Tcruzi	PC2_zscore	-0.0208932050012549	0.0312376494888627	-1.84672017184541
ATF7IP	monocyte	NI	PC2_zscore	0.0189329731008514	0.153756252177045	1.05881547296705
ATF7IP	monocyte	LPS	PC2_zscore	0.0190122982685897	0.1627567360176	1.04185404900212
ATF7IP	monocyte	IAV	PC2_zscore	0.023283561459201	0.176485185845235	0.999959456843322
ATF7IP	monocyte	Tcruzi	PC2_zscore	-0.00525033993131808	0.355627481422528	-0.330835903086612
ATF7IP	B	NI	PC2_zscore	-0.0139822426735776	0.11855223081082	-1.17552824328435
ATF7IP	B	LPS	PC2_zscore	-0.00240735279724276	0.414091183593272	-0.211523857621031
ATF7IP	B	IAV	PC2_zscore	-0.00477214205189603	0.342781283147207	-0.404849290990813
ATF7IP	B	Tcruzi	PC2_zscore	-0.00450651964980733	0.356263321993644	-0.362863860913069
ATF7IP	CD4T	NI	PC2_zscore	-0.00144249884357502	0.434429473915673	-0.176776572907611
ATF7IP	CD4T	LPS	PC2_zscore	-0.0230156054226273	0.0077755697583819	-2.67983956519607
ATF7IP	CD4T	IAV	PC2_zscore	-0.0182290833360404	0.0188844569482876	-2.12665325996846
ATF7IP	CD4T	Tcruzi	PC2_zscore	-0.00917234736747195	0.143808686774274	-1.07541680789725
WBP11	NK	NI	PC2_zscore	-0.00104827441733692	0.689117245266585	-0.398344603064208
WBP11	NK	LPS	PC2_zscore	-0.000873078800510193	0.688302209491925	-0.260170355840355
WBP11	NK	IAV	PC2_zscore	-0.00113778628523454	0.671103912282411	-0.301705947555261
WBP11	NK	Tcruzi	PC2_zscore	-0.00104796316449003	0.689378370927056	-0.39897965193038
WBP11	CD8T	NI	PC2_zscore	-0.00101914337006547	0.690457224457616	-0.40254433156769
WBP11	CD8T	LPS	PC2_zscore	-0.000995959352078406	0.690345158275824	-0.37950221676495
WBP11	CD8T	IAV	PC2_zscore	-0.000738920237285071	0.68811632377723	-0.186582090567645
WBP11	CD8T	Tcruzi	PC2_zscore	-0.00102919342810345	0.689996748096667	-0.405770434694595
WBP11	monocyte	NI	PC2_zscore	-0.00203217651485338	0.60411361797449	-0.44778987814751
WBP11	monocyte	LPS	PC2_zscore	-0.000108768484143284	0.682973257639484	-0.0225754957548786
WBP11	monocyte	IAV	PC2_zscore	-0.000641281524060892	0.562182140184278	-0.105504019040895
WBP11	monocyte	Tcruzi	PC2_zscore	-0.00103239714956571	0.689818733171803	-0.407401157636378
WBP11	B	NI	PC2_zscore	-0.00102261326582602	0.69029306623136	-0.403852800090857
WBP11	B	LPS	PC2_zscore	-0.00102915812600267	0.68998896491407	-0.4060424690515
WBP11	B	IAV	PC2_zscore	-0.00104042206575293	0.689586730218607	-0.406723516008689
WBP11	B	Tcruzi	PC2_zscore	-0.00103883454030318	0.689629599643078	-0.406895226503102
WBP11	CD4T	NI	PC2_zscore	-0.0010246191577465	0.690110721890636	-0.407550230433033
WBP11	CD4T	LPS	PC2_zscore	-0.00102077365289925	0.690346015044599	-0.406284407517518
WBP11	CD4T	IAV	PC2_zscore	-0.00103034781778655	0.689788521737244	-0.409091335875608
WBP11	CD4T	Tcruzi	PC2_zscore	-0.00101730854659848	0.690565873348995	-0.404233707820746
ERP27	NK	NI	PC2_zscore	0.000468272762065991	0.743895057105383	0.043083888373116
ERP27	NK	LPS	PC2_zscore	0.00178046929813547	0.71726886688394	0.147896738115778
ERP27	NK	IAV	PC2_zscore	-0.00279026339413837	0.677841720863916	-0.216228088568222
ERP27	NK	Tcruzi	PC2_zscore	-0.000440977736652527	0.728581934101967	-0.039851968531152
ERP27	CD8T	NI	PC2_zscore	3.07238431281127e-07	0.737783273897196	3.28149736055059e-05
ERP27	CD8T	LPS	PC2_zscore	-0.00318958773119463	0.671163991278026	-0.274118521030448
ERP27	CD8T	IAV	PC2_zscore	-0.0024330888740637	0.684514855327447	-0.213808857369598
ERP27	CD8T	Tcruzi	PC2_zscore	0.00295996748726256	0.686830915625868	0.262793146819131
ERP27	monocyte	NI	PC2_zscore	0.00813744159886611	0.584845289195146	0.411505952937861
ERP27	monocyte	LPS	PC2_zscore	0.00689203845165893	0.621203449444736	0.360322704696615
ERP27	monocyte	IAV	PC2_zscore	4.28503670105018e-05	0.608723641137775	0.00200028058014518
ERP27	monocyte	Tcruzi	PC2_zscore	0.00248443528928151	0.710678041250487	0.192338539929035
ERP27	B	NI	PC2_zscore	0.00311161900528986	0.691601413587754	0.249407627039224
ERP27	B	LPS	PC2_zscore	-0.00251645432568843	0.685347499196868	-0.222724605726754
ERP27	B	IAV	PC2_zscore	0.000782256997049291	0.736861774204107	0.0725946226506414
ERP27	B	Tcruzi	PC2_zscore	0.00063483257394304	0.74092341030971	0.0595154270573157
ERP27	CD4T	NI	PC2_zscore	0.00130293369930572	0.713852953201918	0.147733170709234
ERP27	CD4T	LPS	PC2_zscore	-0.00387555861015243	0.64631986988758	-0.35865212104977
ERP27	CD4T	IAV	PC2_zscore	-0.00344312014927582	0.656860669512525	-0.325161011476007
ERP27	CD4T	Tcruzi	PC2_zscore	-0.00334014277343096	0.656578584413196	-0.324779461443028
ARHGDIB	NK	NI	PC2_zscore	-0.0179353455379814	0.00661582245729608	-3.60424995073636
ARHGDIB	NK	LPS	PC2_zscore	-0.0210537365162706	1.47622844017814e-05	-2.6013363178836
ARHGDIB	NK	IAV	PC2_zscore	-0.0201094471565941	0.000159459661285499	-3.0798999346398
ARHGDIB	NK	Tcruzi	PC2_zscore	-0.0187227922713168	0.00216939310699071	-3.7135399481409
ARHGDIB	CD8T	NI	PC2_zscore	-0.0167919189286219	0.018223303787102	-2.94056161942029
ARHGDIB	CD8T	LPS	PC2_zscore	-0.0188202384733259	0.000238816905051453	-4.18648858069622
ARHGDIB	CD8T	IAV	PC2_zscore	-0.0187834201522099	0.000576589180685039	-4.0171912617297
ARHGDIB	CD8T	Tcruzi	PC2_zscore	-0.0172605311987879	0.00830506385054863	-3.40557970943894
ARHGDIB	monocyte	NI	PC2_zscore	-0.0178735927894893	0.013193621273107	-3.19158386192459
ARHGDIB	monocyte	LPS	PC2_zscore	-0.0180074456872209	0.0137853468293527	-3.09628825123209
ARHGDIB	monocyte	IAV	PC2_zscore	-0.0200460630543922	0.00140729411735574	-2.84578621446292
ARHGDIB	monocyte	Tcruzi	PC2_zscore	-0.0179791684945429	0.0121092424846828	-3.21515041215966
ARHGDIB	B	NI	PC2_zscore	-0.0181790890876907	0.00248553892118042	-3.93187866731909
ARHGDIB	B	LPS	PC2_zscore	-0.0178349606714873	0.00497675409314746	-3.72571909126171
ARHGDIB	B	IAV	PC2_zscore	-0.0181014833757064	0.00433921038278529	-3.73720320375966
ARHGDIB	B	Tcruzi	PC2_zscore	-0.0176912518327692	0.00756653526643603	-3.54962748630192
ARHGDIB	CD4T	NI	PC2_zscore	-0.0172200253925781	0.0120685351277098	-3.26299868277293
ARHGDIB	CD4T	LPS	PC2_zscore	-0.019413611578053	7.71606094903676e-05	-3.79121086744743
ARHGDIB	CD4T	IAV	PC2_zscore	-0.0192709499882706	0.000131015206009999	-3.85853074693189
ARHGDIB	CD4T	Tcruzi	PC2_zscore	-0.0183132255942168	0.00155287241278956	-4.04311335657267
STRAP	NK	NI	PC2_zscore	-0.00103789020886932	0.692898435875325	-0.354128972624131
STRAP	NK	LPS	PC2_zscore	-0.000993146193431786	0.689940431332807	-0.298770477805255
STRAP	NK	IAV	PC2_zscore	-0.0012543415160525	0.670664388919934	-0.296610992299328
STRAP	NK	Tcruzi	PC2_zscore	-0.00112951768824812	0.690463635452308	-0.350846656175555
STRAP	CD8T	NI	PC2_zscore	-0.00104536379732164	0.692815142529338	-0.364886189553704
STRAP	CD8T	LPS	PC2_zscore	-0.00106993211327241	0.691102680063664	-0.362296083035597
STRAP	CD8T	IAV	PC2_zscore	-0.00146329394168505	0.674475857099432	-0.314272122799022
STRAP	CD8T	Tcruzi	PC2_zscore	-0.00101692820651671	0.694066936977734	-0.354747506240364
STRAP	monocyte	NI	PC2_zscore	-0.000854429721145662	0.672570322250889	-0.22330228699819
STRAP	monocyte	LPS	PC2_zscore	-0.000513468193641537	0.683061562998386	-0.11801208202621
STRAP	monocyte	IAV	PC2_zscore	-0.00195065824127552	0.495249255424559	-0.258605803327604
STRAP	monocyte	Tcruzi	PC2_zscore	-0.000970383445390485	0.69595457711271	-0.329765049485281
STRAP	B	NI	PC2_zscore	-0.00106865335882321	0.691944572959676	-0.368678953563731
STRAP	B	LPS	PC2_zscore	-0.00101631525382398	0.694093946101361	-0.35441568110444
STRAP	B	IAV	PC2_zscore	-0.00103577528212375	0.693259236605294	-0.360525410260257
STRAP	B	Tcruzi	PC2_zscore	-0.00107367295698623	0.691793576453015	-0.368891970971853
STRAP	CD4T	NI	PC2_zscore	-0.00104928745473355	0.692358004266798	-0.37107037450181
STRAP	CD4T	LPS	PC2_zscore	-0.00105581783669286	0.691956527884275	-0.373330591194459
STRAP	CD4T	IAV	PC2_zscore	-0.00102451944573269	0.69372332716622	-0.363263073290336
STRAP	CD4T	Tcruzi	PC2_zscore	-0.00104317192069427	0.692682959952658	-0.369382779512485
DERA	NK	NI	PC2_zscore	0.00663211379722695	0.357256021868109	0.543929026289867
DERA	NK	LPS	PC2_zscore	0.00803155694491517	0.32522889972458	0.637281218556429
DERA	NK	IAV	PC2_zscore	-0.00320817012760518	0.506834480508268	-0.240813585193555
DERA	NK	Tcruzi	PC2_zscore	0.00637094223462776	0.366294186290385	0.513508898345356
DERA	CD8T	NI	PC2_zscore	0.0130639013776854	0.219496002833536	0.998069301378251
DERA	CD8T	LPS	PC2_zscore	-0.00387655895953063	0.480879409021108	-0.313034979989743
DERA	CD8T	IAV	PC2_zscore	-0.00434572511035369	0.47515860804545	-0.328442570984796
DERA	CD8T	Tcruzi	PC2_zscore	-0.00102685709239767	0.557929267079803	-0.0923112980221881
DERA	monocyte	NI	PC2_zscore	-0.00351587392759061	0.445426448197424	-0.356986834358305
DERA	monocyte	LPS	PC2_zscore	0.00719992431764671	0.30415033176837	0.704688063554017
DERA	monocyte	IAV	PC2_zscore	-3.64020543384329e-05	0.505063849095075	-0.00310076925794812
DERA	monocyte	Tcruzi	PC2_zscore	0.000234787890333105	0.53600241963763	0.0238644908361408
DERA	B	NI	PC2_zscore	-0.00160838384615964	0.535510233826189	-0.152225724257711
DERA	B	LPS	PC2_zscore	0.0112213109126439	0.233801776308002	0.951844482180261
DERA	B	IAV	PC2_zscore	-0.00383833199742684	0.470597111503781	-0.335247812815235
DERA	B	Tcruzi	PC2_zscore	-0.00152616991429601	0.541308410710318	-0.139523534242589
DERA	CD4T	NI	PC2_zscore	0.00473359729182844	0.373211108354439	0.518609399243508
DERA	CD4T	LPS	PC2_zscore	0.0158844225698743	0.16572062867582	1.31216959339201
DERA	CD4T	IAV	PC2_zscore	0.00380696409223049	0.40427362635116	0.424285662674399
DERA	CD4T	Tcruzi	PC2_zscore	0.0138073482262502	0.186698941040697	1.16549634952517
PLEKHA5	NK	NI	PC2_zscore	-0.00606102648200068	0.591025002729596	-0.382217610128883
PLEKHA5	NK	LPS	PC2_zscore	-0.00592229563556442	0.589397288791683	-0.381261253873185
PLEKHA5	NK	IAV	PC2_zscore	-0.00376979119534595	0.620353843289638	-0.261781117546225
PLEKHA5	NK	Tcruzi	PC2_zscore	-0.00440314210188046	0.615744488300465	-0.304487415983493
PLEKHA5	CD8T	NI	PC2_zscore	-0.0074066113949423	0.572358567895246	-0.431634921521729
PLEKHA5	CD8T	LPS	PC2_zscore	-0.00692707927561588	0.580088641126745	-0.40940958615485
PLEKHA5	CD8T	IAV	PC2_zscore	0.00068279653691369	0.698157643317301	0.0503725746670668
PLEKHA5	CD8T	Tcruzi	PC2_zscore	-0.00232854513366556	0.648759996942934	-0.182132229806384
PLEKHA5	monocyte	NI	PC2_zscore	-0.000633962574159297	0.651642815409389	-0.0397433589147997
PLEKHA5	monocyte	LPS	PC2_zscore	-0.00503177719695709	0.594037424054028	-0.305583884944392
PLEKHA5	monocyte	IAV	PC2_zscore	0.00126535528417517	0.56176210382156	0.0503921367973586
PLEKHA5	monocyte	Tcruzi	PC2_zscore	-0.000529227908057236	0.680122275471543	-0.0378868343303013
PLEKHA5	B	NI	PC2_zscore	-0.00178439705801059	0.659490909787243	-0.13773279556248
PLEKHA5	B	LPS	PC2_zscore	-0.00303065823469	0.636847741344527	-0.224681919251442
PLEKHA5	B	IAV	PC2_zscore	-0.00293522210205211	0.638641115109897	-0.218466122879775
PLEKHA5	B	Tcruzi	PC2_zscore	0.000641668220120176	0.701413654770105	0.0482289423059073
PLEKHA5	CD4T	NI	PC2_zscore	0.004967604696336	0.617478387979481	0.328411164230768
PLEKHA5	CD4T	LPS	PC2_zscore	0.00368897781411044	0.64080785822718	0.262022506233885
PLEKHA5	CD4T	IAV	PC2_zscore	0.00225483073868535	0.669302211229325	0.170791538560512
PLEKHA5	CD4T	Tcruzi	PC2_zscore	0.00289470449014702	0.657662184452587	0.210823569005154
AEBP2	NK	NI	PC2_zscore	0.00686710558219295	0.231754099817798	1.28668082049395
AEBP2	NK	LPS	PC2_zscore	0.00687463444839225	0.230663991145682	1.28029458143168
AEBP2	NK	IAV	PC2_zscore	0.00670916494994459	0.232762904237317	1.23284385437801
AEBP2	NK	Tcruzi	PC2_zscore	0.00677061377975223	0.23438076384198	1.27792991110233
AEBP2	CD8T	NI	PC2_zscore	0.00658634878714775	0.24018177423136	1.25275855315757
AEBP2	CD8T	LPS	PC2_zscore	0.00684742794216545	0.231306970089326	1.30077029235198
AEBP2	CD8T	IAV	PC2_zscore	0.00681956242914259	0.231034738212082	1.28333267605889
AEBP2	CD8T	Tcruzi	PC2_zscore	0.00671697252367338	0.234870845646531	1.29286449509341
AEBP2	monocyte	NI	PC2_zscore	0.0088529829685221	0.155312591644003	1.15006533869592
AEBP2	monocyte	LPS	PC2_zscore	0.00688961273530543	0.224765717496698	1.26432699180939
AEBP2	monocyte	IAV	PC2_zscore	0.00620033752094705	0.198095986978177	0.76403727259223
AEBP2	monocyte	Tcruzi	PC2_zscore	0.00671631440324625	0.235653398784598	1.2780115563842
AEBP2	B	NI	PC2_zscore	0.006688620827092	0.236161158623511	1.28131715884628
AEBP2	B	LPS	PC2_zscore	0.0068299206180956	0.231855274394734	1.30195213105742
AEBP2	B	IAV	PC2_zscore	0.00658293536134113	0.240501903038405	1.24123901860541
AEBP2	B	Tcruzi	PC2_zscore	0.00662330884075566	0.23883761847934	1.25744941442914
AEBP2	CD4T	NI	PC2_zscore	0.00674426155496654	0.23226940379972	1.31875080947882
AEBP2	CD4T	LPS	PC2_zscore	0.0069637086893926	0.228619571488636	1.31611056571303
AEBP2	CD4T	IAV	PC2_zscore	0.00664638917265008	0.236426616623769	1.29352015332949
AEBP2	CD4T	Tcruzi	PC2_zscore	0.00669516567249317	0.234344595929777	1.30606381752348
PYROXD1	NK	NI	PC2_zscore	-0.00462086466169699	0.395249413313884	-0.698403592275093
PYROXD1	NK	LPS	PC2_zscore	-0.00651720840077864	0.346510706279996	-0.782799521135978
PYROXD1	NK	IAV	PC2_zscore	-0.00478069896477508	0.381286104265781	-0.662019649748703
PYROXD1	NK	Tcruzi	PC2_zscore	-0.00601173614690233	0.360814853164328	-0.809490925604702
PYROXD1	CD8T	NI	PC2_zscore	-0.00524766243185246	0.373167684886589	-0.820639507037266
PYROXD1	CD8T	LPS	PC2_zscore	-0.00482880854263333	0.387405701320194	-0.745654070181671
PYROXD1	CD8T	IAV	PC2_zscore	-0.00351484055375084	0.420295947839329	-0.433970647250309
PYROXD1	CD8T	Tcruzi	PC2_zscore	-0.00452912379551332	0.397328359309281	-0.712336511904652
PYROXD1	monocyte	NI	PC2_zscore	-0.00433237902705169	0.387270778520553	-0.657556838825146
PYROXD1	monocyte	LPS	PC2_zscore	-0.00373623001642672	0.408034933390482	-0.518694261582549
PYROXD1	monocyte	IAV	PC2_zscore	-0.00515539816991649	0.295686194782185	-0.611851725352602
PYROXD1	monocyte	Tcruzi	PC2_zscore	-0.00554321389019243	0.363360590162437	-0.861964408604405
PYROXD1	B	NI	PC2_zscore	-0.00559287020942535	0.365051615424885	-0.837984778362639
PYROXD1	B	LPS	PC2_zscore	-0.00483109619926246	0.386379545531976	-0.766495938381346
PYROXD1	B	IAV	PC2_zscore	-0.00422743975242652	0.408615543712795	-0.646287825708319
PYROXD1	B	Tcruzi	PC2_zscore	-0.00366062665361605	0.429299892377414	-0.521314941977672
PYROXD1	CD4T	NI	PC2_zscore	-0.00569652467528796	0.358401134372049	-0.879726095896904
PYROXD1	CD4T	LPS	PC2_zscore	-0.00538476089225646	0.365746208719018	-0.863294714610644
PYROXD1	CD4T	IAV	PC2_zscore	-0.0053331316313222	0.367687561781314	-0.854940343343296
PYROXD1	CD4T	Tcruzi	PC2_zscore	-0.00604430850301016	0.353586371428464	-0.874844329674314
RECQL	NK	NI	PC2_zscore	-0.00762970062910939	0.346929618911969	-0.968600879321265
RECQL	NK	LPS	PC2_zscore	-0.0063967869020968	0.382466883684798	-0.814008625701834
RECQL	NK	IAV	PC2_zscore	-0.0062360888442492	0.388066705660694	-0.781246900305564
RECQL	NK	Tcruzi	PC2_zscore	-0.0101379326924914	0.311689249603404	-1.01399931750943
RECQL	CD8T	NI	PC2_zscore	-0.00785960658350128	0.332887422321324	-1.05346106332282
RECQL	CD8T	LPS	PC2_zscore	-0.0102549773738184	0.307585841602133	-1.04778654311379
RECQL	CD8T	IAV	PC2_zscore	-0.0085244120668652	0.328840752166977	-1.01370868182775
RECQL	CD8T	Tcruzi	PC2_zscore	-0.0110036673140818	0.303663508278242	-1.04357293189052
RECQL	monocyte	NI	PC2_zscore	-0.00620742902530064	0.381542499318047	-0.86004726316227
RECQL	monocyte	LPS	PC2_zscore	-0.00550300084286467	0.411229903492068	-0.704476002556839
RECQL	monocyte	IAV	PC2_zscore	0.00803728421466876	0.48978838167081	0.374330991033451
RECQL	monocyte	Tcruzi	PC2_zscore	-0.00691883596800807	0.358747745492833	-0.949243811687021
RECQL	B	NI	PC2_zscore	-0.00734422500735685	0.346835090714107	-0.998365054843646
RECQL	B	LPS	PC2_zscore	-0.0072657494311946	0.347758476529983	-0.999298919541777
RECQL	B	IAV	PC2_zscore	-0.00615455245878592	0.388645734060864	-0.815256082295111
RECQL	B	Tcruzi	PC2_zscore	-0.00775165062581635	0.338628081989655	-1.01892783900806
RECQL	CD4T	NI	PC2_zscore	-0.00709690976443069	0.342061225257936	-1.04863706599458
RECQL	CD4T	LPS	PC2_zscore	-0.00921066017502392	0.305586888476465	-1.16991603521893
RECQL	CD4T	IAV	PC2_zscore	-0.00837235355498994	0.313831927610211	-1.15424722697253
RECQL	CD4T	Tcruzi	PC2_zscore	-0.010295684010548	0.302852897554517	-1.1249191699417
GOLT1B	NK	NI	PC2_zscore	0.0018619107780824	0.7972854093487	0.358901681707499
GOLT1B	NK	LPS	PC2_zscore	0.00182883738361301	0.797604554802332	0.349459855856819
GOLT1B	NK	IAV	PC2_zscore	0.00166476721175724	0.799229314301163	0.321796006543664
GOLT1B	NK	Tcruzi	PC2_zscore	0.00156379399946675	0.804987870249685	0.327486483222795
GOLT1B	CD8T	NI	PC2_zscore	0.00202147825374517	0.792139051812244	0.382510302986104
GOLT1B	CD8T	LPS	PC2_zscore	0.00180077242540792	0.797335470193621	0.364142081976744
GOLT1B	CD8T	IAV	PC2_zscore	0.00101057769938751	0.818996638728508	0.214122858345992
GOLT1B	CD8T	Tcruzi	PC2_zscore	0.00200925351284112	0.792510097046592	0.380795084405493
GOLT1B	monocyte	NI	PC2_zscore	0.00044009096313578	0.82321394416049	0.0784359578219839
GOLT1B	monocyte	LPS	PC2_zscore	0.00120842772447834	0.808066965797848	0.264071255786066
GOLT1B	monocyte	IAV	PC2_zscore	0.0254064573499285	0.0879658475780097	1.49107695958268
GOLT1B	monocyte	Tcruzi	PC2_zscore	0.00206213243113273	0.791066889563396	0.38694013620651
GOLT1B	B	NI	PC2_zscore	0.00104377937363944	0.821265071348638	0.24620758607696
GOLT1B	B	LPS	PC2_zscore	0.00130375940828395	0.811587752983386	0.30634332882623
GOLT1B	B	IAV	PC2_zscore	0.00164403485875166	0.801125856481203	0.353142931764913
GOLT1B	B	Tcruzi	PC2_zscore	0.00157483685064906	0.803057113550162	0.345605489374808
GOLT1B	CD4T	NI	PC2_zscore	0.00127266287303253	0.810922069363819	0.324705574417977
GOLT1B	CD4T	LPS	PC2_zscore	0.00167483552500226	0.795906683698062	0.387295948432401
GOLT1B	CD4T	IAV	PC2_zscore	0.00152003393546425	0.801153928848506	0.367950326794734
GOLT1B	CD4T	Tcruzi	PC2_zscore	0.00120970612696819	0.813911618254438	0.307281964602255
LDHB	NK	NI	PC2_zscore	-0.000133105961639458	0.75935768492259	-0.0186422553143037
LDHB	NK	LPS	PC2_zscore	0.00178053492022506	0.709878526933654	0.368095344193815
LDHB	NK	IAV	PC2_zscore	0.00139442671184382	0.717119016922179	0.29465063455595
LDHB	NK	Tcruzi	PC2_zscore	0.00147103247376639	0.721814864850198	0.332723931600937
LDHB	CD8T	NI	PC2_zscore	0.00203350801691115	0.707451081698946	0.383839571841217
LDHB	CD8T	LPS	PC2_zscore	0.00174722581166624	0.7142328786329	0.352789058653537
LDHB	CD8T	IAV	PC2_zscore	0.000881908479690268	0.731960122783862	0.15199536322918
LDHB	CD8T	Tcruzi	PC2_zscore	0.00182543143717083	0.712080458781507	0.371299455774664
LDHB	monocyte	NI	PC2_zscore	0.00623892584958891	0.577437738129799	0.453396490927889
LDHB	monocyte	LPS	PC2_zscore	0.000789160740611079	0.710495078215999	0.103233176207284
LDHB	monocyte	IAV	PC2_zscore	-0.000393912618564287	0.572507895485	-0.0234755406822506
LDHB	monocyte	Tcruzi	PC2_zscore	0.000913746370625709	0.740610181246328	0.192700244756762
LDHB	B	NI	PC2_zscore	0.00120398447177569	0.731114305093484	0.289692099972283
LDHB	B	LPS	PC2_zscore	0.0016398900648428	0.71477971289279	0.375431579476722
LDHB	B	IAV	PC2_zscore	0.00179787876273302	0.710864600436306	0.385615986004022
LDHB	B	Tcruzi	PC2_zscore	0.00138885992919316	0.724008440476858	0.329560301678215
LDHB	CD4T	NI	PC2_zscore	0.00133419960312683	0.724039245058588	0.350253947780077
LDHB	CD4T	LPS	PC2_zscore	0.00132369355165508	0.724577189166368	0.347532063153475
LDHB	CD4T	IAV	PC2_zscore	0.00148089311523452	0.71743481077955	0.379061154411834
LDHB	CD4T	Tcruzi	PC2_zscore	0.00123773356151633	0.728990528269755	0.323217736482533
CMAS	NK	NI	PC2_zscore	-0.0189272294697617	0.107786365918374	-1.23769052701148
CMAS	NK	LPS	PC2_zscore	-0.0191980039191137	0.109785700035369	-1.23944475123538
CMAS	NK	IAV	PC2_zscore	-0.0193582481919517	0.109453003045802	-1.23424716373847
CMAS	NK	Tcruzi	PC2_zscore	-0.0330601154407752	0.0291618573709321	-1.84022333271289
CMAS	CD8T	NI	PC2_zscore	-0.0219666806094412	0.0537016900046953	-1.64104022067824
CMAS	CD8T	LPS	PC2_zscore	-0.0174426913206246	0.11092453743437	-1.23545223519888
CMAS	CD8T	IAV	PC2_zscore	-0.00588520119899559	0.329664346257485	-0.399814187571618
CMAS	CD8T	Tcruzi	PC2_zscore	-0.005835660799207	0.321827708445711	-0.439977623952393
CMAS	monocyte	NI	PC2_zscore	-0.0384096189488491	0.0139811923611628	-2.28090962620772
CMAS	monocyte	LPS	PC2_zscore	-0.0232490628626978	0.066029771740407	-1.53251888259881
CMAS	monocyte	IAV	PC2_zscore	-0.0435772196427503	0.00736789774220326	-2.33042860141786
CMAS	monocyte	Tcruzi	PC2_zscore	-0.0367485462992097	0.0190823520120359	-2.11897235388634
CMAS	B	NI	PC2_zscore	-0.00954863150171502	0.230014337421772	-0.733863989812794
CMAS	B	LPS	PC2_zscore	-0.0177076865809712	0.0899341000450913	-1.33861496025862
CMAS	B	IAV	PC2_zscore	-0.0162598520794109	0.117324766624129	-1.17890211678533
CMAS	B	Tcruzi	PC2_zscore	-0.0012457711144659	0.449534913801787	-0.0901689331925489
CMAS	CD4T	NI	PC2_zscore	-0.00821007411987757	0.201264489597896	-0.858096807588347
CMAS	CD4T	LPS	PC2_zscore	-0.00193005674896199	0.418707222734984	-0.201492254804633
CMAS	CD4T	IAV	PC2_zscore	0.000385247781004478	0.502646997380151	0.0381881988241524
CMAS	CD4T	Tcruzi	PC2_zscore	-0.0257101575936026	0.0188821418015638	-2.40759644577019
ST8SIA1	NK	NI	PC2_zscore	-0.00214862824908514	0.741000354645139	-0.162468543559061
ST8SIA1	NK	LPS	PC2_zscore	-0.000970025823734922	0.754673500111334	-0.0848708474546619
ST8SIA1	NK	IAV	PC2_zscore	-0.00055945096811492	0.74248694536171	-0.0505934416591967
ST8SIA1	NK	Tcruzi	PC2_zscore	-0.00111406198900585	0.757491788354442	-0.0972244098529197
ST8SIA1	CD8T	NI	PC2_zscore	-0.00137791431321843	0.744133835178672	-0.137018609950301
ST8SIA1	CD8T	LPS	PC2_zscore	0.00200645355489349	0.698730213824168	0.216990767113266
ST8SIA1	CD8T	IAV	PC2_zscore	0.00395575025940539	0.661056812436266	0.298954804455944
ST8SIA1	CD8T	Tcruzi	PC2_zscore	0.000161114637345426	0.742004846726126	0.0185613152590978
ST8SIA1	monocyte	NI	PC2_zscore	-5.7809567592541e-05	0.708861880416629	-0.00420315541914585
ST8SIA1	monocyte	LPS	PC2_zscore	0.000917244638515032	0.705767473775439	0.0757516791806369
ST8SIA1	monocyte	IAV	PC2_zscore	0.00145284744935357	0.559020854553885	0.0649784410855926
ST8SIA1	monocyte	Tcruzi	PC2_zscore	0.000593376533645255	0.73214348338398	0.0619382973591427
ST8SIA1	B	NI	PC2_zscore	0.00194622172035686	0.70215197037226	0.206103612539001
ST8SIA1	B	LPS	PC2_zscore	0.00117385080828207	0.719356536866627	0.132708256337147
ST8SIA1	B	IAV	PC2_zscore	0.00127372968813624	0.717212327727463	0.143164217486022
ST8SIA1	B	Tcruzi	PC2_zscore	0.00149314112987516	0.712076156748651	0.164374799032682
ST8SIA1	CD4T	NI	PC2_zscore	5.9577690601043e-05	0.746978769011581	0.00744410736521695
ST8SIA1	CD4T	LPS	PC2_zscore	0.00129283966083435	0.711233888794388	0.170524923578394
ST8SIA1	CD4T	IAV	PC2_zscore	-0.000356463579250301	0.759146678605172	-0.0437542076366376
ST8SIA1	CD4T	Tcruzi	PC2_zscore	0.00114229917674605	0.71673094038161	0.14455407977399
C2CD5	NK	NI	PC2_zscore	0.00312453404996224	0.565494746312189	0.405869622654118
C2CD5	NK	LPS	PC2_zscore	0.00471373628051276	0.523091604540259	0.522399932566967
C2CD5	NK	IAV	PC2_zscore	0.00114348282526197	0.618888200292378	0.144249441978336
C2CD5	NK	Tcruzi	PC2_zscore	0.00170443059652331	0.611378549138164	0.227151126667695
C2CD5	CD8T	NI	PC2_zscore	0.00402323886062631	0.530523339353374	0.535109171798419
C2CD5	CD8T	LPS	PC2_zscore	-0.00200842729139945	0.677739859988739	-0.232707569397275
C2CD5	CD8T	IAV	PC2_zscore	0.000415390147719541	0.650633725797308	0.0565211073546065
C2CD5	CD8T	Tcruzi	PC2_zscore	0.00265720291967294	0.573767561038627	0.385038258469255
C2CD5	monocyte	NI	PC2_zscore	0.00240209537983577	0.56481278719915	0.339745409259994
C2CD5	monocyte	LPS	PC2_zscore	0.00278742266077669	0.56067150824704	0.361282708425729
C2CD5	monocyte	IAV	PC2_zscore	0.00808948168123463	0.313691450913907	0.653628209269842
C2CD5	monocyte	Tcruzi	PC2_zscore	0.00259658207256476	0.577001702936296	0.37105180727782
C2CD5	B	NI	PC2_zscore	0.00179618622866618	0.60426319061415	0.269732467061185
C2CD5	B	LPS	PC2_zscore	0.00411503274376665	0.528896817354273	0.538412445587315
C2CD5	B	IAV	PC2_zscore	0.00122453281477147	0.625956819385665	0.183217952089182
C2CD5	B	Tcruzi	PC2_zscore	-0.00105071026175049	0.705844145695271	-0.136916520772987
C2CD5	CD4T	NI	PC2_zscore	0.00439557340657917	0.502119313325241	0.638688083423448
C2CD5	CD4T	LPS	PC2_zscore	0.000866044985239179	0.640135301356431	0.161830403124397
C2CD5	CD4T	IAV	PC2_zscore	-0.00204932589607981	0.650777682501559	-0.285713098068371
C2CD5	CD4T	Tcruzi	PC2_zscore	0.0051950796546502	0.490834047668864	0.66926126785505
ETNK1	NK	NI	PC2_zscore	0.00576786932028788	0.485271994320587	0.687809581011829
ETNK1	NK	LPS	PC2_zscore	0.00673343113610264	0.465096075887258	0.749634709992571
ETNK1	NK	IAV	PC2_zscore	0.00611684595999023	0.475715851385445	0.715521720591741
ETNK1	NK	Tcruzi	PC2_zscore	0.0050637007938971	0.504236475864416	0.618762470018963
ETNK1	CD8T	NI	PC2_zscore	0.00374994365843874	0.535205797490126	0.539605245421237
ETNK1	CD8T	LPS	PC2_zscore	0.00923446356549245	0.432991408870793	0.844948455681304
ETNK1	CD8T	IAV	PC2_zscore	0.00647436729887358	0.461908361158335	0.773012336516077
ETNK1	CD8T	Tcruzi	PC2_zscore	0.0064040094026968	0.459643587441979	0.793964377105495
ETNK1	monocyte	NI	PC2_zscore	0.00364949510383654	0.534494999633446	0.534877491702118
ETNK1	monocyte	LPS	PC2_zscore	0.00616736650679972	0.463421579952938	0.776636143914001
ETNK1	monocyte	IAV	PC2_zscore	0.0237265148232982	0.0216005383906432	1.72740113622547
ETNK1	monocyte	Tcruzi	PC2_zscore	0.00694970142765025	0.449384119123168	0.826516354378794
ETNK1	B	NI	PC2_zscore	0.00228801601159791	0.595160218831991	0.310626027271776
ETNK1	B	LPS	PC2_zscore	0.00594306319106477	0.467080763470787	0.77545609761084
ETNK1	B	IAV	PC2_zscore	0.00425609805790207	0.517302374358105	0.604144390527203
ETNK1	B	Tcruzi	PC2_zscore	0.00852469456703069	0.437067150234114	0.838105272111121
ETNK1	CD4T	NI	PC2_zscore	0.00586839555935775	0.453983958500784	0.843848610788403
ETNK1	CD4T	LPS	PC2_zscore	0.00572945298654679	0.454148369595673	0.847859990655104
ETNK1	CD4T	IAV	PC2_zscore	0.0030437014875816	0.559311883276875	0.487270277703183
ETNK1	CD4T	Tcruzi	PC2_zscore	0.00358307613880297	0.534157899146785	0.569057806857337
ETFRF1	NK	NI	PC2_zscore	0.00984964163337331	0.242783627128006	1.05803823475378
ETFRF1	NK	LPS	PC2_zscore	0.0113213997557706	0.211662129773096	1.19904217510677
ETFRF1	NK	IAV	PC2_zscore	0.0110954619214962	0.212421919237613	1.18346108275051
ETFRF1	NK	Tcruzi	PC2_zscore	0.0103453101815925	0.230944625150604	1.13409263828445
ETFRF1	CD8T	NI	PC2_zscore	0.0117111217589298	0.205618237325291	1.24075511550285
ETFRF1	CD8T	LPS	PC2_zscore	0.0112021242907294	0.212642410249495	1.22364182474049
ETFRF1	CD8T	IAV	PC2_zscore	0.0108416353266744	0.216772070299811	1.17971751433974
ETFRF1	CD8T	Tcruzi	PC2_zscore	0.0109431352262955	0.215377294721471	1.23005798001946
ETFRF1	monocyte	NI	PC2_zscore	0.0110612458010532	0.203036941475292	1.22591514254051
ETFRF1	monocyte	LPS	PC2_zscore	0.00883596539564186	0.24350974194835	0.741412674367919
ETFRF1	monocyte	IAV	PC2_zscore	0.0117395283109864	0.155594212848492	1.02436029345685
ETFRF1	monocyte	Tcruzi	PC2_zscore	0.010156048557376	0.233703587696713	1.13495801979325
ETFRF1	B	NI	PC2_zscore	0.0103197741580932	0.228886408577343	1.16648530274672
ETFRF1	B	LPS	PC2_zscore	0.010291455327521	0.229160967070582	1.16764278196093
ETFRF1	B	IAV	PC2_zscore	0.0106965732539779	0.220007494779093	1.2086344094728
ETFRF1	B	Tcruzi	PC2_zscore	0.00970890881255883	0.246464036920572	1.06196848702129
ETFRF1	CD4T	NI	PC2_zscore	0.0106621748149952	0.215250870893863	1.25830007187219
ETFRF1	CD4T	LPS	PC2_zscore	0.0105639561093871	0.217628132703989	1.24688816061988
ETFRF1	CD4T	IAV	PC2_zscore	0.00993090087029906	0.236305248080627	1.1469154350977
ETFRF1	CD4T	Tcruzi	PC2_zscore	0.0106618224545314	0.216317409844241	1.25026362680513
KRAS	NK	NI	PC2_zscore	-0.0368673553088201	0.0146897340561136	-2.13757238343883
KRAS	NK	LPS	PC2_zscore	-0.0387664449157625	0.00885239858412723	-2.32434776880262
KRAS	NK	IAV	PC2_zscore	-0.0478411025229104	0.00228090557387828	-2.75409452434198
KRAS	NK	Tcruzi	PC2_zscore	-0.0445714320433492	0.00643301513815553	-2.41524689248322
KRAS	CD8T	NI	PC2_zscore	-0.0646400226249676	6.89067451986602e-08	-5.10250124453764
KRAS	CD8T	LPS	PC2_zscore	-0.021759411470845	0.0493628258247891	-1.64176675906664
KRAS	CD8T	IAV	PC2_zscore	-0.0250690932315306	0.0649387754408459	-1.50399659787271
KRAS	CD8T	Tcruzi	PC2_zscore	-0.0448838466990433	0.000171789238147424	-3.51078612649202
KRAS	monocyte	NI	PC2_zscore	0.032126009767097	0.00114566564433979	3.0380616587079
KRAS	monocyte	LPS	PC2_zscore	0.0325567859836183	0.00169465730843637	2.9294726626514
KRAS	monocyte	IAV	PC2_zscore	0.0552330108166371	6.03002624580486e-06	4.3647134665031
KRAS	monocyte	Tcruzi	PC2_zscore	0.0222597380467225	0.0252772877478063	1.95064076697684
KRAS	B	NI	PC2_zscore	0.0111046437357116	0.218801347316985	0.7754294485247
KRAS	B	LPS	PC2_zscore	0.000516615362976814	0.485074270413472	0.0372902949012395
KRAS	B	IAV	PC2_zscore	0.0038539984899428	0.402411505126591	0.246804044220799
KRAS	B	Tcruzi	PC2_zscore	0.0173514837061746	0.121794549413976	1.16335890100454
KRAS	CD4T	NI	PC2_zscore	-0.035541718401022	0.000773549537648188	-3.1261713744028
KRAS	CD4T	LPS	PC2_zscore	0.00716328892198443	0.242630170504593	0.696578670792386
KRAS	CD4T	IAV	PC2_zscore	-0.0275795698302248	0.00710703720017603	-2.4344799320302
KRAS	CD4T	Tcruzi	PC2_zscore	-0.0240201583624466	0.0168167618171634	-2.11045539945156
ITPR2	NK	NI	PC2_zscore	0.00325948866607963	0.544970962107324	0.662462096175623
ITPR2	NK	LPS	PC2_zscore	0.00450358489389929	0.514878525577114	0.667928135963344
ITPR2	NK	IAV	PC2_zscore	0.00425923784724714	0.513956530778527	0.687502479578003
ITPR2	NK	Tcruzi	PC2_zscore	0.00357012279298405	0.535725283814628	0.68924587986839
ITPR2	CD8T	NI	PC2_zscore	0.0028136375597732	0.564272870439216	0.572679868697897
ITPR2	CD8T	LPS	PC2_zscore	0.00354103281252238	0.534085656584038	0.709164048252387
ITPR2	CD8T	IAV	PC2_zscore	0.00264664760443226	0.563718658524315	0.475692915165654
ITPR2	CD8T	Tcruzi	PC2_zscore	0.00325837135056182	0.543569075481012	0.682896611441703
ITPR2	monocyte	NI	PC2_zscore	0.00328036525651852	0.530660328234559	0.543704533316856
ITPR2	monocyte	LPS	PC2_zscore	0.00381314517186884	0.522460908234672	0.62947950765394
ITPR2	monocyte	IAV	PC2_zscore	0.0153882229999724	0.147416187023323	0.941711301762511
ITPR2	monocyte	Tcruzi	PC2_zscore	0.00384792923240965	0.531022793165223	0.678645104065359
ITPR2	B	NI	PC2_zscore	0.00364997733126281	0.532432742546594	0.704973512766243
ITPR2	B	LPS	PC2_zscore	0.00351211622121905	0.535826245026708	0.701193376185436
ITPR2	B	IAV	PC2_zscore	0.00291871580786463	0.558916983885124	0.585546794194886
ITPR2	B	Tcruzi	PC2_zscore	0.00379016910158652	0.53020175720415	0.698481643217085
ITPR2	CD4T	NI	PC2_zscore	0.00349323244535775	0.532393641309039	0.73202073637799
ITPR2	CD4T	LPS	PC2_zscore	0.00346929150377931	0.5326572058381	0.733439045643293
ITPR2	CD4T	IAV	PC2_zscore	0.00352319516798888	0.531631360729134	0.733109659433718
ITPR2	CD4T	Tcruzi	PC2_zscore	0.00353321896391598	0.531820635900807	0.730367228479231
INTS13	NK	NI	PC2_zscore	0.00160069169363768	0.692916616978571	0.272161476592257
INTS13	NK	LPS	PC2_zscore	0.00274950417850803	0.661517657137113	0.364327488014101
INTS13	NK	IAV	PC2_zscore	0.00244851578591114	0.660454051515066	0.336858939497562
INTS13	NK	Tcruzi	PC2_zscore	0.00146655155882278	0.697166817649959	0.246637336704774
INTS13	CD8T	NI	PC2_zscore	0.00194314325225673	0.68111466757127	0.342997547778632
INTS13	CD8T	LPS	PC2_zscore	0.00109683874945629	0.707846682116474	0.187894074792122
INTS13	CD8T	IAV	PC2_zscore	0.00152667797722824	0.690552964936268	0.255946342038868
INTS13	CD8T	Tcruzi	PC2_zscore	0.00116562124148121	0.707194026109477	0.209088739063182
INTS13	monocyte	NI	PC2_zscore	0.00414831160984312	0.594928923360609	0.429697792639192
INTS13	monocyte	LPS	PC2_zscore	0.0036780059081286	0.61737341217024	0.406493801259822
INTS13	monocyte	IAV	PC2_zscore	-0.000520081282289005	0.56132083196371	-0.0332965477686387
INTS13	monocyte	Tcruzi	PC2_zscore	0.00152266753151703	0.69539705042156	0.26740398467606
INTS13	B	NI	PC2_zscore	0.00223829564894761	0.672265295954664	0.379688623065241
INTS13	B	LPS	PC2_zscore	0.00108878867192633	0.710064267557841	0.196329809990321
INTS13	B	IAV	PC2_zscore	0.0021773862451647	0.674212141744948	0.371465372589007
INTS13	B	Tcruzi	PC2_zscore	0.00113154700358569	0.708442854780514	0.202899573215012
INTS13	CD4T	NI	PC2_zscore	0.0017836798973613	0.683301788515866	0.344858567420695
INTS13	CD4T	LPS	PC2_zscore	0.00255438878903964	0.658874174434621	0.43632275322981
INTS13	CD4T	IAV	PC2_zscore	0.00126521436552664	0.704136697262416	0.248079783595683
INTS13	CD4T	Tcruzi	PC2_zscore	0.00139191868197574	0.698916840646864	0.27139825035106
FGFR1OP2	NK	NI	PC2_zscore	0.00120164986727637	0.678670405566482	0.405551808184843
FGFR1OP2	NK	LPS	PC2_zscore	0.00127338827120756	0.672942440787506	0.39168621537143
FGFR1OP2	NK	IAV	PC2_zscore	0.00238796176164445	0.621929853970774	0.388679424300575
FGFR1OP2	NK	Tcruzi	PC2_zscore	0.00121026061338011	0.678564397795156	0.408543706373881
FGFR1OP2	CD8T	NI	PC2_zscore	0.00114517859110825	0.681457857417774	0.390261026880192
FGFR1OP2	CD8T	LPS	PC2_zscore	0.00120280486364936	0.678163912132352	0.409373194074268
FGFR1OP2	CD8T	IAV	PC2_zscore	0.00112579381772505	0.67624056343291	0.334752105442103
FGFR1OP2	CD8T	Tcruzi	PC2_zscore	0.00116582714070994	0.680514937837397	0.400754501694487
FGFR1OP2	monocyte	NI	PC2_zscore	0.00118783956339938	0.657654064455563	0.346824433593324
FGFR1OP2	monocyte	LPS	PC2_zscore	0.00107635130886611	0.665623243056259	0.309412870497261
FGFR1OP2	monocyte	IAV	PC2_zscore	0.00434776911707176	0.388474266243015	0.571761551455277
FGFR1OP2	monocyte	Tcruzi	PC2_zscore	0.00126830542328202	0.676195128298418	0.425725968216583
FGFR1OP2	B	NI	PC2_zscore	0.00119605767205042	0.679116400872898	0.41205227876721
FGFR1OP2	B	LPS	PC2_zscore	0.00124506549495424	0.677094117502234	0.422654714977028
FGFR1OP2	B	IAV	PC2_zscore	0.00122355383624551	0.67797699378785	0.418232025923221
FGFR1OP2	B	Tcruzi	PC2_zscore	0.00127279111241516	0.67634892739625	0.421697523858831
FGFR1OP2	CD4T	NI	PC2_zscore	0.00124213393584339	0.676880893648776	0.42683389835096
FGFR1OP2	CD4T	LPS	PC2_zscore	0.00115864042663158	0.681022959690222	0.401321550819197
FGFR1OP2	CD4T	IAV	PC2_zscore	0.00115969226977854	0.680959345638143	0.401684871735067
FGFR1OP2	CD4T	Tcruzi	PC2_zscore	0.00121505137316535	0.678084389109257	0.421832161864402
TM7SF3	NK	NI	PC2_zscore	0.00623985205872325	0.59256731861708	0.531692890159611
TM7SF3	NK	LPS	PC2_zscore	0.00229653803067873	0.674928114560182	0.252918260813358
TM7SF3	NK	IAV	PC2_zscore	-0.000906084698921233	0.74455492758984	-0.0925997282650592
TM7SF3	NK	Tcruzi	PC2_zscore	0.00288276016222679	0.661763536103115	0.309429856417362
TM7SF3	CD8T	NI	PC2_zscore	0.000243835858405879	0.733920083060576	0.0313333429840013
TM7SF3	CD8T	LPS	PC2_zscore	-0.000801491192829301	0.748152692957786	-0.0921274733974539
TM7SF3	CD8T	IAV	PC2_zscore	0.00161871501342077	0.690793625312021	0.19128123648206
TM7SF3	CD8T	Tcruzi	PC2_zscore	0.00194751546027162	0.680214806581682	0.24377545387562
TM7SF3	monocyte	NI	PC2_zscore	0.0222800367845325	0.243085047941822	1.01829852300019
TM7SF3	monocyte	LPS	PC2_zscore	0.000787597597689532	0.706390221987226	0.0793412322111552
TM7SF3	monocyte	IAV	PC2_zscore	0.00299012159623514	0.603514165288999	0.222713979411121
TM7SF3	monocyte	Tcruzi	PC2_zscore	0.00282773038089433	0.660989625013452	0.314253943481554
TM7SF3	B	NI	PC2_zscore	-0.0032812094261396	0.675323049798746	-0.338907254785959
TM7SF3	B	LPS	PC2_zscore	0.00250013711389175	0.662798530505759	0.309829437775368
TM7SF3	B	IAV	PC2_zscore	0.00209934076642017	0.676519967889474	0.254568063402142
TM7SF3	B	Tcruzi	PC2_zscore	0.00229273053450169	0.671370425177854	0.27763096547428
TM7SF3	CD4T	NI	PC2_zscore	0.00118949538016917	0.700457586710977	0.173888428190636
TM7SF3	CD4T	LPS	PC2_zscore	-0.00289292841297707	0.674837114169592	-0.335095563138895
TM7SF3	CD4T	IAV	PC2_zscore	-0.000952262309483183	0.734707715335647	-0.126787293635047
TM7SF3	CD4T	Tcruzi	PC2_zscore	0.00644964010769433	0.571911459140207	0.607293909411303
MED21	NK	NI	PC2_zscore	0.000537723001067869	0.766996318723851	0.13629407159991
MED21	NK	LPS	PC2_zscore	0.000821013698612574	0.755226400114935	0.185522744368107
MED21	NK	IAV	PC2_zscore	-0.000587712479728774	0.76089597361692	-0.0760279754309263
MED21	NK	Tcruzi	PC2_zscore	0.000655735678459764	0.763712379524897	0.172606483670701
MED21	CD8T	NI	PC2_zscore	0.000485161044030286	0.769945253413468	0.126078731947584
MED21	CD8T	LPS	PC2_zscore	0.000659643738099635	0.762912155360833	0.175038925528407
MED21	CD8T	IAV	PC2_zscore	0.00068716697251077	0.757440108698294	0.155841740753663
MED21	CD8T	Tcruzi	PC2_zscore	0.000837385172382778	0.757370356172908	0.223561445711243
MED21	monocyte	NI	PC2_zscore	0.00102299238506635	0.724475865538522	0.20462013938654
MED21	monocyte	LPS	PC2_zscore	0.00135973699181376	0.716777959138477	0.252194897505885
MED21	monocyte	IAV	PC2_zscore	-0.00315507207872094	0.582556347733177	-0.252202136978692
MED21	monocyte	Tcruzi	PC2_zscore	0.000606302570158331	0.765760778559742	0.164284502780687
MED21	B	NI	PC2_zscore	0.000589184995485708	0.766478258646311	0.16010496861932
MED21	B	LPS	PC2_zscore	0.000733744411483658	0.76092898115334	0.202238974654328
MED21	B	IAV	PC2_zscore	0.000752431093917266	0.760291115091329	0.205688030590053
MED21	B	Tcruzi	PC2_zscore	0.000693469288541265	0.762505078146151	0.190048739819053
MED21	CD4T	NI	PC2_zscore	0.000678758732121892	0.763035933428839	0.1946881541869
MED21	CD4T	LPS	PC2_zscore	0.0007313457472179	0.760545427596876	0.209704614855992
MED21	CD4T	IAV	PC2_zscore	0.000769160825908583	0.758909381164658	0.218532572255119
MED21	CD4T	Tcruzi	PC2_zscore	0.000833279891906179	0.756423630732227	0.231558178354021
STK38L	NK	NI	PC2_zscore	0.00100382510035013	0.77377920639325	0.125963702864316
STK38L	NK	LPS	PC2_zscore	0.00157011003827086	0.759063820941168	0.180860225470944
STK38L	NK	IAV	PC2_zscore	0.00129586604717826	0.762402786898571	0.14853115793092
STK38L	NK	Tcruzi	PC2_zscore	-0.000239282350040834	0.795541034609467	-0.0301780840408048
STK38L	CD8T	NI	PC2_zscore	-0.000882044645026195	0.774531015554316	-0.123234588759409
STK38L	CD8T	LPS	PC2_zscore	-0.00116615288613418	0.768772989199942	-0.150451566364078
STK38L	CD8T	IAV	PC2_zscore	-0.00186095946415621	0.749520739054458	-0.215348029405995
STK38L	CD8T	Tcruzi	PC2_zscore	0.00107957638109448	0.768264363885165	0.148709469606768
STK38L	monocyte	NI	PC2_zscore	0.0108693531525227	0.500861945655724	0.65720006228622
STK38L	monocyte	LPS	PC2_zscore	0.00226248133202042	0.726829362725632	0.262787292900734
STK38L	monocyte	IAV	PC2_zscore	-0.0122533503014695	0.43559795046094	-0.618773844743737
STK38L	monocyte	Tcruzi	PC2_zscore	-0.000460519574421385	0.786641752400091	-0.066187462016522
STK38L	B	NI	PC2_zscore	-0.000617137620986088	0.783346971278157	-0.0861800052251035
STK38L	B	LPS	PC2_zscore	-0.00135667429544382	0.760909326535481	-0.183224830424354
STK38L	B	IAV	PC2_zscore	-0.000291026701659791	0.793558949423776	-0.0412606795120265
STK38L	B	Tcruzi	PC2_zscore	-0.00118815072767362	0.766880027497952	-0.158114018796446
STK38L	CD4T	NI	PC2_zscore	0.00167063621560228	0.74166366774245	0.254205192593085
STK38L	CD4T	LPS	PC2_zscore	-0.00397323168359924	0.688991546780271	-0.439624109418522
STK38L	CD4T	IAV	PC2_zscore	0.00119384318429778	0.758219710909176	0.186696583280477
STK38L	CD4T	Tcruzi	PC2_zscore	0.00151815555964412	0.748525293844653	0.228487116975438
PPFIBP1	NK	NI	PC2_zscore	0.00138022754782299	0.722364282963155	0.14452457651607
PPFIBP1	NK	LPS	PC2_zscore	0.000960515892780666	0.728869069852957	0.0968114937038617
PPFIBP1	NK	IAV	PC2_zscore	0.00138492962946922	0.713856461141479	0.134298683134381
PPFIBP1	NK	Tcruzi	PC2_zscore	0.000276524606793777	0.745606166717846	0.0294370734303738
PPFIBP1	CD8T	NI	PC2_zscore	0.000305965974864474	0.745631708195748	0.0344199156306959
PPFIBP1	CD8T	LPS	PC2_zscore	-0.000205301143059733	0.755931370594643	-0.0220570135998768
PPFIBP1	CD8T	IAV	PC2_zscore	0.00026601387017677	0.74186464146682	0.0290943116066858
PPFIBP1	CD8T	Tcruzi	PC2_zscore	0.00149507126676529	0.718221924332537	0.16407098657295
PPFIBP1	monocyte	NI	PC2_zscore	-0.000217878227909624	0.720188252173949	-0.0174172323684728
PPFIBP1	monocyte	LPS	PC2_zscore	-8.74092310157036e-05	0.728876053933498	-0.00755821246350274
PPFIBP1	monocyte	IAV	PC2_zscore	0.00720287997929377	0.479438822059364	0.311051890928814
PPFIBP1	monocyte	Tcruzi	PC2_zscore	-0.00119910044467283	0.74510817221957	-0.117094684942317
PPFIBP1	B	NI	PC2_zscore	-6.81784815478589e-05	0.75591104013002	-0.00807487542416209
PPFIBP1	B	LPS	PC2_zscore	0.000561073506296201	0.739630669676014	0.0685533412961611
PPFIBP1	B	IAV	PC2_zscore	0.00108627092483487	0.725651286823095	0.130679106201827
PPFIBP1	B	Tcruzi	PC2_zscore	0.000547160344284737	0.739989564323024	0.0651640441733517
PPFIBP1	CD4T	NI	PC2_zscore	0.00200148837141378	0.704941546011934	0.217833158386798
PPFIBP1	CD4T	LPS	PC2_zscore	0.00101563463479545	0.727914890880595	0.121088723870239
PPFIBP1	CD4T	IAV	PC2_zscore	0.00106445482091396	0.725920387863468	0.129438901533936
PPFIBP1	CD4T	Tcruzi	PC2_zscore	0.000644337951655271	0.737917961976794	0.0760472724734353
MRPS35	NK	NI	PC2_zscore	0.000239648200377199	0.745793856130034	0.0455724976921249
MRPS35	NK	LPS	PC2_zscore	0.00075056241507226	0.725219108994906	0.143572679728391
MRPS35	NK	IAV	PC2_zscore	0.000811022652767398	0.713179327333828	0.140363515408916
MRPS35	NK	Tcruzi	PC2_zscore	0.00296899705994821	0.682044570558518	0.305996011502965
MRPS35	CD8T	NI	PC2_zscore	0.00206829239432695	0.691066486386695	0.363358338626953
MRPS35	CD8T	LPS	PC2_zscore	0.00141041950072481	0.707590925199487	0.294067207422834
MRPS35	CD8T	IAV	PC2_zscore	0.000983055517713627	0.717958426140186	0.200216869699344
MRPS35	CD8T	Tcruzi	PC2_zscore	0.000844409625292029	0.727567877406784	0.197841954473153
MRPS35	monocyte	NI	PC2_zscore	0.000424603485887815	0.708771444137637	0.0718756598618795
MRPS35	monocyte	LPS	PC2_zscore	0.00321855762840742	0.627998829569374	0.395360671231901
MRPS35	monocyte	IAV	PC2_zscore	0.00207683069471797	0.528389467589113	0.183716008875424
MRPS35	monocyte	Tcruzi	PC2_zscore	0.00130978701242101	0.711541398439661	0.280301511786825
MRPS35	B	NI	PC2_zscore	0.000762750195711364	0.73064361188553	0.186299388761897
MRPS35	B	LPS	PC2_zscore	0.00155036272488915	0.700616356463463	0.335075418175236
MRPS35	B	IAV	PC2_zscore	0.000768908974502555	0.730439858648506	0.184714376623511
MRPS35	B	Tcruzi	PC2_zscore	0.000701541843016161	0.733240257390896	0.169038227048599
MRPS35	CD4T	NI	PC2_zscore	0.000642757231205923	0.736371441204951	0.167900140252435
MRPS35	CD4T	LPS	PC2_zscore	0.000608572618304358	0.738399935858776	0.162031032975021
MRPS35	CD4T	IAV	PC2_zscore	0.00158694569382221	0.695762440632838	0.358541733757322
MRPS35	CD4T	Tcruzi	PC2_zscore	0.000321917045700334	0.751318911533394	0.0787604450222192
KLHL42	NK	NI	PC2_zscore	0.00741753989672759	0.400847830080403	0.765499529268993
KLHL42	NK	LPS	PC2_zscore	0.00806959604442919	0.384443133042997	0.82033701337592
KLHL42	NK	IAV	PC2_zscore	0.00912284166455892	0.359747840373699	0.8718386770575
KLHL42	NK	Tcruzi	PC2_zscore	0.00793244741785215	0.388715997233453	0.823853461655743
KLHL42	CD8T	NI	PC2_zscore	0.00789486614162643	0.386813011601123	0.84674949246197
KLHL42	CD8T	LPS	PC2_zscore	0.00822091630748544	0.380318069193185	0.864422896618652
KLHL42	CD8T	IAV	PC2_zscore	0.00723032900424708	0.402114755166956	0.742835994937199
KLHL42	CD8T	Tcruzi	PC2_zscore	0.00804100509493339	0.383201282291814	0.860436788065138
KLHL42	monocyte	NI	PC2_zscore	0.0117478293306185	0.295008243650601	0.855188135321783
KLHL42	monocyte	LPS	PC2_zscore	0.00728529938276374	0.38758871869223	0.659636608590459
KLHL42	monocyte	IAV	PC2_zscore	0.0101515661187508	0.267516297866088	0.665472686372323
KLHL42	monocyte	Tcruzi	PC2_zscore	0.00803501415090796	0.385823277810197	0.84042971202228
KLHL42	B	NI	PC2_zscore	0.00789800217746355	0.386503258118157	0.847427167806104
KLHL42	B	LPS	PC2_zscore	0.00752686347163098	0.396588750308599	0.806140456405001
KLHL42	B	IAV	PC2_zscore	0.00749209699332624	0.397876861623014	0.798438054971304
KLHL42	B	Tcruzi	PC2_zscore	0.0081595259181931	0.38075329519351	0.866298787679406
KLHL42	CD4T	NI	PC2_zscore	0.00827341013223437	0.374185466526476	0.902140897479967
KLHL42	CD4T	LPS	PC2_zscore	0.00859251330644428	0.368568920010246	0.919829614061291
KLHL42	CD4T	IAV	PC2_zscore	0.00800196778315246	0.381581715882199	0.87412798352234
KLHL42	CD4T	Tcruzi	PC2_zscore	0.00844544249205497	0.371643816121323	0.908299759481926
CCDC91	NK	NI	PC2_zscore	0.0102142294867722	0.0562009319004922	2.35014700710382
CCDC91	NK	LPS	PC2_zscore	0.0102347024754628	0.0556424823211083	2.35141530312735
CCDC91	NK	IAV	PC2_zscore	0.00982367420455262	0.061665842635895	1.69033013935998
CCDC91	NK	Tcruzi	PC2_zscore	0.0102505714637996	0.0555957302544809	2.34514281494409
CCDC91	CD8T	NI	PC2_zscore	0.010206508388572	0.0556418320308336	2.37995206581655
CCDC91	CD8T	LPS	PC2_zscore	0.0101919181023712	0.0562108047696889	2.36696101952714
CCDC91	CD8T	IAV	PC2_zscore	0.0102812451049087	0.0541612474880126	2.35620355006863
CCDC91	CD8T	Tcruzi	PC2_zscore	0.0102722506513062	0.054726489444739	2.37354609412683
CCDC91	monocyte	NI	PC2_zscore	0.0105177506559908	0.0454060459820008	2.30127719699888
CCDC91	monocyte	LPS	PC2_zscore	0.0102151105497623	0.0553838390884375	2.33884126340017
CCDC91	monocyte	IAV	PC2_zscore	0.0109714914508667	0.0255138113940979	2.16842830767455
CCDC91	monocyte	Tcruzi	PC2_zscore	0.0101858968992173	0.0567522321141	2.35001786773528
CCDC91	B	NI	PC2_zscore	0.0102293662559192	0.0554722806801272	2.37179104941639
CCDC91	B	LPS	PC2_zscore	0.0102131143571503	0.0557763163539923	2.37088904159229
CCDC91	B	IAV	PC2_zscore	0.0101351732523212	0.0583645525392608	2.3206311897129
CCDC91	B	Tcruzi	PC2_zscore	0.0101324336202851	0.0585045061914457	2.3163269890292
CCDC91	CD4T	NI	PC2_zscore	0.0102095973142096	0.054959478760208	2.40012523459557
CCDC91	CD4T	LPS	PC2_zscore	0.0102027881353423	0.0550168706001703	2.39991426383853
CCDC91	CD4T	IAV	PC2_zscore	0.0101703667004246	0.0559557377141515	2.38191842845018
CCDC91	CD4T	Tcruzi	PC2_zscore	0.0101687567444785	0.0561078927163533	2.37879699781637
FAR2	NK	NI	PC2_zscore	-0.000533567665742337	0.830510961268034	-0.0734076346538294
FAR2	NK	LPS	PC2_zscore	1.62309032623801e-05	0.840460063078202	0.0021374122468743
FAR2	NK	IAV	PC2_zscore	0.000129841388977489	0.838767276724201	0.0168094941067738
FAR2	NK	Tcruzi	PC2_zscore	0.000117155781548319	0.844970333541548	0.0161739119167841
FAR2	CD8T	NI	PC2_zscore	-3.27122972486423e-05	0.842060221147004	-0.0047693187133504
FAR2	CD8T	LPS	PC2_zscore	-0.000125864878842713	0.839409601606701	-0.01817332151343
FAR2	CD8T	IAV	PC2_zscore	0.000407784666226744	0.836062680925232	0.0551712132378427
FAR2	CD8T	Tcruzi	PC2_zscore	-0.000209921173054825	0.837789905306006	-0.0309160120312926
FAR2	monocyte	NI	PC2_zscore	-0.00151061411747641	0.791176420310224	-0.174017092926491
FAR2	monocyte	LPS	PC2_zscore	-0.00198887887508299	0.782454380259113	-0.211445492986352
FAR2	monocyte	IAV	PC2_zscore	0.0221577183102308	0.27723416216339	0.890245121165707
FAR2	monocyte	Tcruzi	PC2_zscore	-0.000127229584214539	0.839809338821672	-0.01919680232011
FAR2	B	NI	PC2_zscore	6.77077791470113e-05	0.844769861644626	0.0103473065199651
FAR2	B	LPS	PC2_zscore	-0.000132039063199465	0.839517209226838	-0.0203380285180284
FAR2	B	IAV	PC2_zscore	0.000201994348511807	0.842373246088628	0.0305948232024869
FAR2	B	Tcruzi	PC2_zscore	4.72535903759049e-05	0.84416970892848	0.00719097589346374
FAR2	CD4T	NI	PC2_zscore	-0.000388692863353653	0.833240019669065	-0.0582386568308717
FAR2	CD4T	LPS	PC2_zscore	-0.000565306420069216	0.828545980512525	-0.084374050692567
FAR2	CD4T	IAV	PC2_zscore	0.00011196629831622	0.844376996132146	0.0172393001363624
FAR2	CD4T	Tcruzi	PC2_zscore	-0.000532814238611624	0.829837202606153	-0.0778595602973558
ERGIC2	NK	NI	PC2_zscore	0.00219175265593672	0.560430616894869	0.45053352024306
ERGIC2	NK	LPS	PC2_zscore	0.00249328251388201	0.547294670286573	0.511348226060656
ERGIC2	NK	IAV	PC2_zscore	0.00293824971235495	0.526511368499517	0.537963219851847
ERGIC2	NK	Tcruzi	PC2_zscore	0.00240815919587872	0.553966192337511	0.520418010968884
ERGIC2	CD8T	NI	PC2_zscore	0.00256020888951777	0.547410825783617	0.594075738749755
ERGIC2	CD8T	LPS	PC2_zscore	0.00300173558362466	0.53394611503443	0.61375527354655
ERGIC2	CD8T	IAV	PC2_zscore	0.00248690651162887	0.547236806989297	0.534718833506481
ERGIC2	CD8T	Tcruzi	PC2_zscore	0.00332696574974381	0.530810208765127	0.594773007786994
ERGIC2	monocyte	NI	PC2_zscore	0.00266210545344319	0.521661680179655	0.508659914413687
ERGIC2	monocyte	LPS	PC2_zscore	0.00350972317401221	0.496587766918402	0.58743099007505
ERGIC2	monocyte	IAV	PC2_zscore	0.00403540738860849	0.365789808793299	0.41311159370247
ERGIC2	monocyte	Tcruzi	PC2_zscore	0.00244281608732476	0.552646127294153	0.552953979144416
ERGIC2	B	NI	PC2_zscore	0.00205926115616906	0.56763534049561	0.436138029181822
ERGIC2	B	LPS	PC2_zscore	0.00260103303777668	0.546184780337106	0.59520905065856
ERGIC2	B	IAV	PC2_zscore	0.00268803437793672	0.543438172846934	0.602568968960821
ERGIC2	B	Tcruzi	PC2_zscore	0.00252530911223823	0.549353255373685	0.57476603092467
ERGIC2	CD4T	NI	PC2_zscore	0.0027488136878409	0.537007509844718	0.651922211331789
ERGIC2	CD4T	LPS	PC2_zscore	0.00258365825450043	0.543155057008925	0.635965609785489
ERGIC2	CD4T	IAV	PC2_zscore	0.00253109551895492	0.54610269166301	0.623042700671016
ERGIC2	CD4T	Tcruzi	PC2_zscore	0.00236657359761136	0.555417976190058	0.574799141918786
IPO8	NK	NI	PC2_zscore	-0.000142821946691561	0.832967551267495	-0.0381067815989509
IPO8	NK	LPS	PC2_zscore	0.00021745107901907	0.818870421075	0.0552238191291634
IPO8	NK	IAV	PC2_zscore	0.000133088894009758	0.812127915106279	0.0290047155623669
IPO8	NK	Tcruzi	PC2_zscore	-0.000221191293689276	0.834807279638808	-0.0553234826669672
IPO8	CD8T	NI	PC2_zscore	-0.000121596302922764	0.834228500785765	-0.0350242307726821
IPO8	CD8T	LPS	PC2_zscore	1.11525869866536e-05	0.828613277087106	0.00332220165480977
IPO8	CD8T	IAV	PC2_zscore	0.000748597980972911	0.801819830859075	0.141350694398202
IPO8	CD8T	Tcruzi	PC2_zscore	0.000224331325624687	0.821226812941772	0.0712917989940286
IPO8	monocyte	NI	PC2_zscore	-0.000197513112791454	0.812455320419178	-0.0460807131894185
IPO8	monocyte	LPS	PC2_zscore	-0.00283180411319308	0.720587256160556	-0.316888793450328
IPO8	monocyte	IAV	PC2_zscore	-0.00475303207778194	0.535743410557903	-0.403434580533357
IPO8	monocyte	Tcruzi	PC2_zscore	1.56882190952362e-05	0.829460245528233	0.00482944076234736
IPO8	B	NI	PC2_zscore	0.000217932098879597	0.821493430637976	0.0692958248677561
IPO8	B	LPS	PC2_zscore	0.000404606690917428	0.81438430223404	0.121849512890291
IPO8	B	IAV	PC2_zscore	6.16993773883604e-05	0.827636303033101	0.019122847980786
IPO8	B	Tcruzi	PC2_zscore	0.000169132436149772	0.823459909480907	0.0533431648427213
IPO8	CD4T	NI	PC2_zscore	0.000274066161682478	0.818236298368206	0.0933512711921817
IPO8	CD4T	LPS	PC2_zscore	0.000306788418066084	0.816459426875721	0.104406095778398
IPO8	CD4T	IAV	PC2_zscore	1.45356459516931e-05	0.831090156055374	0.0048138397246859
IPO8	CD4T	Tcruzi	PC2_zscore	0.000248213328465043	0.819601577240183	0.084431556653201
CAPRIN2	NK	NI	PC2_zscore	0.00134366367258191	0.653009467093282	0.160198635731141
CAPRIN2	NK	LPS	PC2_zscore	-0.000887740384072502	0.699954449439668	-0.0836381298224726
CAPRIN2	NK	IAV	PC2_zscore	-0.00250099649700372	0.71136330545971	-0.192781072433134
CAPRIN2	NK	Tcruzi	PC2_zscore	0.000126017902704057	0.683368915639254	0.013492551410714
CAPRIN2	CD8T	NI	PC2_zscore	0.000106332190875478	0.691942549844545	0.0127487313618975
CAPRIN2	CD8T	LPS	PC2_zscore	0.00161643663106615	0.645358463717074	0.201390390925949
CAPRIN2	CD8T	IAV	PC2_zscore	0.00417790171595196	0.576558393766717	0.432970078605553
CAPRIN2	CD8T	Tcruzi	PC2_zscore	0.00276427072465348	0.610817121087009	0.357279014943866
CAPRIN2	monocyte	NI	PC2_zscore	0.00401808083788431	0.567022253394899	0.376676726147134
CAPRIN2	monocyte	LPS	PC2_zscore	-0.00378105037555782	0.692309160532606	-0.23412696212611
CAPRIN2	monocyte	IAV	PC2_zscore	0.0036940001738491	0.487360602020736	0.213915535975929
CAPRIN2	monocyte	Tcruzi	PC2_zscore	0.00135259150422869	0.652401254471756	0.156050194131324
CAPRIN2	B	NI	PC2_zscore	0.00665503959694935	0.537398330036432	0.556350962232787
CAPRIN2	B	LPS	PC2_zscore	0.00276532225338476	0.612797995418479	0.348962850454154
CAPRIN2	B	IAV	PC2_zscore	0.00102044348353944	0.664261941631632	0.125891246203374
CAPRIN2	B	Tcruzi	PC2_zscore	0.00284375008436126	0.61261411478579	0.345767882833395
CAPRIN2	CD4T	NI	PC2_zscore	0.00114660790394227	0.664763447327127	0.169507587099016
CAPRIN2	CD4T	LPS	PC2_zscore	0.00216964536310494	0.624270653328179	0.331317587186851
CAPRIN2	CD4T	IAV	PC2_zscore	0.00274979230069439	0.603829300560216	0.407026305126239
CAPRIN2	CD4T	Tcruzi	PC2_zscore	0.00502241557750556	0.544722631221502	0.591246820084302
DDX11	NK	NI	PC2_zscore	0.0528390266253313	0.0433897324186213	1.75989113427043
DDX11	NK	LPS	PC2_zscore	0.0540242383591107	0.0416464629789722	1.77589815027106
DDX11	NK	IAV	PC2_zscore	0.0769963158924587	0.0113813327103178	1.99282626176117
DDX11	NK	Tcruzi	PC2_zscore	0.0532899181507141	0.0437201732946797	1.74733163039644
DDX11	CD8T	NI	PC2_zscore	0.0796348381673662	0.0102492414145556	2.02171152087143
DDX11	CD8T	LPS	PC2_zscore	0.059181167032671	0.0251741596355948	1.93612969223575
DDX11	CD8T	IAV	PC2_zscore	0.0575426546359136	0.0291906784781079	1.84043387948024
DDX11	CD8T	Tcruzi	PC2_zscore	0.0562139979657302	0.028848059721949	1.89889517348662
DDX11	monocyte	NI	PC2_zscore	0.0671645334859533	0.0134880245132426	2.09857548464252
DDX11	monocyte	LPS	PC2_zscore	0.0687565495903642	0.0165660958824665	1.98834993764434
DDX11	monocyte	IAV	PC2_zscore	0.0777561508522358	0.0105951562681606	1.91665298854751
DDX11	monocyte	Tcruzi	PC2_zscore	0.0487742830729449	0.05756443097693	1.63212085212241
DDX11	B	NI	PC2_zscore	0.0454512644993517	0.0580224174019142	1.63312596578659
DDX11	B	LPS	PC2_zscore	0.041742222617791	0.0764228211710583	1.48921090167885
DDX11	B	IAV	PC2_zscore	0.0259547161326933	0.236802292651523	0.736643243651901
DDX11	B	Tcruzi	PC2_zscore	0.056378529575568	0.0240968984802624	1.98351072689712
DDX11	CD4T	NI	PC2_zscore	0.0452997697473794	0.0670973111193004	1.55224334686821
DDX11	CD4T	LPS	PC2_zscore	0.0610041589295463	0.0187374785113243	2.04786580393937
DDX11	CD4T	IAV	PC2_zscore	0.0592883485487452	0.0223424905101015	1.980599585311
DDX11	CD4T	Tcruzi	PC2_zscore	0.0525797450238188	0.0373732186869415	1.81189344838138
SINHCAF	NK	NI	PC2_zscore	0.000452913328038145	0.958287707117602	0.147967962833651
SINHCAF	NK	LPS	PC2_zscore	0.000405166884609005	0.959495901032112	0.134702773860202
SINHCAF	NK	IAV	PC2_zscore	0.000544409208137143	0.956306448315928	0.161136445509682
SINHCAF	NK	Tcruzi	PC2_zscore	0.00060536519272433	0.955356239519538	0.168180945534149
SINHCAF	CD8T	NI	PC2_zscore	0.00041203105094071	0.958546244011714	0.151392414185555
SINHCAF	CD8T	LPS	PC2_zscore	0.000562864544404021	0.955379807737334	0.171505257341192
SINHCAF	CD8T	IAV	PC2_zscore	0.000565224814825564	0.955440979701686	0.168174698935925
SINHCAF	CD8T	Tcruzi	PC2_zscore	0.000784835149497805	0.952380469895179	0.186014947528593
SINHCAF	monocyte	NI	PC2_zscore	0.000342198009249756	0.960406323582531	0.115843482475004
SINHCAF	monocyte	LPS	PC2_zscore	0.00036214083189273	0.960039803603546	0.12480753058196
SINHCAF	monocyte	IAV	PC2_zscore	0.0733105279967835	0.0038365935136745	2.77652058486539
SINHCAF	monocyte	Tcruzi	PC2_zscore	0.000195267680918603	0.965211908281805	0.0687070540854604
SINHCAF	B	NI	PC2_zscore	0.000435718082760623	0.95712806744046	0.16493238867003
SINHCAF	B	LPS	PC2_zscore	0.000471552553069827	0.956045325661994	0.172246444033135
SINHCAF	B	IAV	PC2_zscore	0.000551588110346316	0.954634874094199	0.178852740948932
SINHCAF	B	Tcruzi	PC2_zscore	0.000469657818233438	0.956419836208067	0.168825131268678
SINHCAF	CD4T	NI	PC2_zscore	0.000185588626626519	0.966447030783087	0.0885890210675137
SINHCAF	CD4T	LPS	PC2_zscore	0.000647451367810907	0.951962844086344	0.198130747737348
SINHCAF	CD4T	IAV	PC2_zscore	0.000318871229466846	0.960046831795197	0.147397230070316
SINHCAF	CD4T	Tcruzi	PC2_zscore	0.000557923849430109	0.95327482512997	0.190406970587823
AMN1	NK	NI	PC2_zscore	-0.00251249264745608	0.626865882128301	-0.275696466308992
AMN1	NK	LPS	PC2_zscore	0.000955546461500549	0.704977937693325	0.086837809028062
AMN1	NK	IAV	PC2_zscore	-0.000675306395189708	0.665082263608932	-0.068245908813224
AMN1	NK	Tcruzi	PC2_zscore	-0.000734278567662585	0.673326262757197	-0.0782400086232191
AMN1	CD8T	NI	PC2_zscore	-0.00169739589381424	0.646140812829685	-0.208887099421375
AMN1	CD8T	LPS	PC2_zscore	-0.00178331329006575	0.644082858363949	-0.208336121194377
AMN1	CD8T	IAV	PC2_zscore	-0.00145629490670655	0.651422519258944	-0.169339589460692
AMN1	CD8T	Tcruzi	PC2_zscore	-0.000649237978451452	0.678248373745428	-0.0782558135998526
AMN1	monocyte	NI	PC2_zscore	-0.00226093288545192	0.613597994876564	-0.228096157033637
AMN1	monocyte	LPS	PC2_zscore	-0.00824243274212206	0.484938363602679	-0.577318907523524
AMN1	monocyte	IAV	PC2_zscore	-0.00878864300399891	0.395256009397588	-0.482787843454391
AMN1	monocyte	Tcruzi	PC2_zscore	-0.00458721527816131	0.579689178888364	-0.445556593403548
AMN1	B	NI	PC2_zscore	-0.00265042529264225	0.616496251894216	-0.330957624286249
AMN1	B	LPS	PC2_zscore	-0.00221115742581028	0.629735539279382	-0.281566111273762
AMN1	B	IAV	PC2_zscore	-0.00606119711535433	0.543069110112422	-0.553282461806504
AMN1	B	Tcruzi	PC2_zscore	-0.00317446443217689	0.604089181160543	-0.371768588849569
AMN1	CD4T	NI	PC2_zscore	-0.00394547263334506	0.571467392803157	-0.49037033296932
AMN1	CD4T	LPS	PC2_zscore	0.00327225391454593	0.650420617301718	0.332592544710408
AMN1	CD4T	IAV	PC2_zscore	-0.00121009871313959	0.659989856538833	-0.170437849228765
AMN1	CD4T	Tcruzi	PC2_zscore	-0.00323899194611814	0.593340890810504	-0.416001413818805
BICD1	NK	NI	PC2_zscore	0.0209498416430515	0.0419215992821481	2.08526597474987
BICD1	NK	LPS	PC2_zscore	0.0207566978456395	0.0455241181314142	2.00462672732337
BICD1	NK	IAV	PC2_zscore	0.0216653460711796	0.0322493253916719	2.21149941066825
BICD1	NK	Tcruzi	PC2_zscore	0.0214407033413019	0.034848943927734	2.18855401726994
BICD1	CD8T	NI	PC2_zscore	0.0208386298075387	0.0417520476400235	2.10585291026104
BICD1	CD8T	LPS	PC2_zscore	0.0215046180276166	0.0321897092669958	2.24456697771914
BICD1	CD8T	IAV	PC2_zscore	0.0213272542346529	0.0342963704821341	2.18787752533577
BICD1	CD8T	Tcruzi	PC2_zscore	0.0217046766548072	0.0295995412267668	2.27177434477207
BICD1	monocyte	NI	PC2_zscore	0.0221871103325286	0.0257392204921904	2.23032139695603
BICD1	monocyte	LPS	PC2_zscore	0.0223960938134501	0.0263146743600091	2.21306091349571
BICD1	monocyte	IAV	PC2_zscore	0.0223262411956112	0.023130173977754	2.03917653551088
BICD1	monocyte	Tcruzi	PC2_zscore	0.0217594433840576	0.0312708944521523	2.222859680756
BICD1	B	NI	PC2_zscore	0.0213047964432038	0.0309443556088834	2.27084868725344
BICD1	B	LPS	PC2_zscore	0.0207087726420827	0.0411912812094459	2.11593664633833
BICD1	B	IAV	PC2_zscore	0.0208681352208731	0.039255423874141	2.14200051916319
BICD1	B	Tcruzi	PC2_zscore	0.0221103187782917	0.0254827921294894	2.32198656719349
BICD1	CD4T	NI	PC2_zscore	0.0215997447782738	0.0273738848814954	2.33997639478415
BICD1	CD4T	LPS	PC2_zscore	0.0209306299394787	0.0354993005445778	2.20162941536753
BICD1	CD4T	IAV	PC2_zscore	0.0220946415095904	0.0246440829090694	2.38974527555807
BICD1	CD4T	Tcruzi	PC2_zscore	0.0214995423287523	0.0288376687689387	2.3119538917673
DNM1L	NK	NI	PC2_zscore	0.00462465642626365	0.387398861148828	0.436494663907321
DNM1L	NK	LPS	PC2_zscore	0.0126795703031259	0.20041452038898	1.09102890809014
DNM1L	NK	IAV	PC2_zscore	0.00631112241184662	0.339717043579216	0.57849598823281
DNM1L	NK	Tcruzi	PC2_zscore	0.00779491859209189	0.301365814514706	0.70483892994114
DNM1L	CD8T	NI	PC2_zscore	0.0138065816234619	0.160080788899639	1.31252737468206
DNM1L	CD8T	LPS	PC2_zscore	0.00768175847210746	0.285325830663606	0.765739795026626
DNM1L	CD8T	IAV	PC2_zscore	0.00461286091886086	0.382335717314239	0.457891391115733
DNM1L	CD8T	Tcruzi	PC2_zscore	0.00592846551100659	0.328287646928113	0.626376453900134
DNM1L	monocyte	NI	PC2_zscore	0.0124236488324517	0.156958915067898	1.33127906949433
DNM1L	monocyte	LPS	PC2_zscore	0.015262823125883	0.137462841188891	1.48290534492952
DNM1L	monocyte	IAV	PC2_zscore	0.0246129472823375	0.0178412196006954	2.17017258648475
DNM1L	monocyte	Tcruzi	PC2_zscore	0.00672951565328289	0.289118303108595	0.759769521926239
DNM1L	B	NI	PC2_zscore	0.00883266173793232	0.24604295606331	0.908034545528002
DNM1L	B	LPS	PC2_zscore	0.0111748449914055	0.196650844393483	1.11134399823832
DNM1L	B	IAV	PC2_zscore	0.0106282300178003	0.21442066019673	1.02987949932476
DNM1L	B	Tcruzi	PC2_zscore	-0.000721185929105676	0.539314965498966	-0.0750965039270401
DNM1L	CD4T	NI	PC2_zscore	0.00293563602545221	0.405902535391664	0.401588600220896
DNM1L	CD4T	LPS	PC2_zscore	-0.00803360690208056	0.233364668780214	-0.96605713459306
DNM1L	CD4T	IAV	PC2_zscore	0.0126427038082882	0.140872616381978	1.47813038404616
DNM1L	CD4T	Tcruzi	PC2_zscore	0.00124323723834664	0.490398414539504	0.165341174350682
YARS2	NK	NI	PC2_zscore	0.000166451956518811	0.810575879521888	0.0243587423607141
YARS2	NK	LPS	PC2_zscore	0.00197258439173149	0.760937873064885	0.286432467492959
YARS2	NK	IAV	PC2_zscore	0.000627372296557507	0.789036702030588	0.0861605421729265
YARS2	NK	Tcruzi	PC2_zscore	0.00164959301891254	0.770082576754163	0.254022473065893
YARS2	CD8T	NI	PC2_zscore	0.00183274696477043	0.761958129868268	0.303179825057075
YARS2	CD8T	LPS	PC2_zscore	0.00142319416185097	0.774960514059158	0.234904220953136
YARS2	CD8T	IAV	PC2_zscore	0.000274088478808813	0.804246975694993	0.0405063384428244
YARS2	CD8T	Tcruzi	PC2_zscore	0.00165365899391913	0.767374703071805	0.278088692738437
YARS2	monocyte	NI	PC2_zscore	0.00335247931287826	0.711103749879456	0.401824687598335
YARS2	monocyte	LPS	PC2_zscore	0.0016149660928614	0.76295518095587	0.246148650221982
YARS2	monocyte	IAV	PC2_zscore	0.0273153984281802	0.158617533762705	1.12561012625451
YARS2	monocyte	Tcruzi	PC2_zscore	0.00047815305790698	0.804672257675551	0.0795105170314016
YARS2	B	NI	PC2_zscore	0.00107005966629713	0.785208693677158	0.194722644830702
YARS2	B	LPS	PC2_zscore	0.000706902368918596	0.797851419611695	0.128936165084819
YARS2	B	IAV	PC2_zscore	0.00114431648387728	0.782663651253936	0.204801582337657
YARS2	B	Tcruzi	PC2_zscore	0.00195403896004967	0.757439428246675	0.324606191678925
YARS2	CD4T	NI	PC2_zscore	0.00142358549788438	0.76930221087422	0.286638624596712
YARS2	CD4T	LPS	PC2_zscore	0.000702054743471775	0.799186541439501	0.146633470909179
YARS2	CD4T	IAV	PC2_zscore	0.00361434113519455	0.71817908034576	0.468095943411735
YARS2	CD4T	Tcruzi	PC2_zscore	0.00263031690423183	0.733653311360548	0.420713232208118
ALG10	NK	NI	PC2_zscore	0.000724357597961249	0.75059652079463	0.0846561817496503
ALG10	NK	LPS	PC2_zscore	0.0012374096612254	0.738312927484763	0.12725241028491
ALG10	NK	IAV	PC2_zscore	-0.00129688361367028	0.738229405008425	-0.127983158962814
ALG10	NK	Tcruzi	PC2_zscore	0.000354889485008793	0.759469992317028	0.0415454109162288
ALG10	CD8T	NI	PC2_zscore	-0.000782664598754664	0.755357764749475	-0.0944537920564765
ALG10	CD8T	LPS	PC2_zscore	-0.000969462414513738	0.751363197654353	-0.111673929539273
ALG10	CD8T	IAV	PC2_zscore	-0.000175744580240892	0.767262382382581	-0.0211350474710004
ALG10	CD8T	Tcruzi	PC2_zscore	-0.000159758782482264	0.77098632582799	-0.0201036522650051
ALG10	monocyte	NI	PC2_zscore	-0.00337746104921607	0.677358903525294	-0.25097844054214
ALG10	monocyte	LPS	PC2_zscore	-0.00203366947267929	0.712510105815672	-0.181417238186923
ALG10	monocyte	IAV	PC2_zscore	0.00801597280142174	0.481482221671599	0.379960699256465
ALG10	monocyte	Tcruzi	PC2_zscore	0.000356067240752391	0.758531822074921	0.0438844390309135
ALG10	B	NI	PC2_zscore	-0.000227434718633472	0.768564005146009	-0.0293384703270082
ALG10	B	LPS	PC2_zscore	0.000943046662139474	0.742964024197499	0.119570614878066
ALG10	B	IAV	PC2_zscore	-8.87617393086991e-05	0.770830749630242	-0.0114871971070773
ALG10	B	Tcruzi	PC2_zscore	0.000556545005853924	0.753475945800915	0.0712515241831566
ALG10	CD4T	NI	PC2_zscore	0.00098477489579458	0.739665707559777	0.132300228812153
ALG10	CD4T	LPS	PC2_zscore	0.00185325840798206	0.716176383274831	0.229067826063795
ALG10	CD4T	IAV	PC2_zscore	-0.00142753164077186	0.734154466652445	-0.176644332250147
ALG10	CD4T	Tcruzi	PC2_zscore	0.00125767323980753	0.732712262594871	0.162495351491539
ALG10B	NK	NI	PC2_zscore	0.0016664240105874	0.686138064626873	0.171708464742705
ALG10B	NK	LPS	PC2_zscore	0.00417882119575266	0.638077528807428	0.331690510315368
ALG10B	NK	IAV	PC2_zscore	0.000119828630061772	0.702548170568439	0.0103855498078159
ALG10B	NK	Tcruzi	PC2_zscore	0.00267796885724296	0.665968192878468	0.262578755425099
ALG10B	CD8T	NI	PC2_zscore	0.000747070610898534	0.706538433842776	0.0779524499867324
ALG10B	CD8T	LPS	PC2_zscore	0.00205938460889312	0.677119449179129	0.21448890480698
ALG10B	CD8T	IAV	PC2_zscore	0.000809404998158021	0.69962291679921	0.0812715205024441
ALG10B	CD8T	Tcruzi	PC2_zscore	0.00171246064078111	0.684563074611356	0.18465142509935
ALG10B	monocyte	NI	PC2_zscore	0.00190428751410297	0.656571309835815	0.173617408858798
ALG10B	monocyte	LPS	PC2_zscore	0.00337507578377285	0.633401385616609	0.300538899127278
ALG10B	monocyte	IAV	PC2_zscore	-0.00563635640512736	0.544072436968811	-0.252270536581998
ALG10B	monocyte	Tcruzi	PC2_zscore	0.00119003752853081	0.696549546001444	0.126426341085976
ALG10B	B	NI	PC2_zscore	0.00358830504748822	0.645293162060468	0.33871880098461
ALG10B	B	LPS	PC2_zscore	0.0036764437027882	0.643459411956615	0.344232287945779
ALG10B	B	IAV	PC2_zscore	0.0037701973519461	0.642142200957108	0.346397916689059
ALG10B	B	Tcruzi	PC2_zscore	0.00121791248906498	0.697071634864615	0.133199214288149
ALG10B	CD4T	NI	PC2_zscore	0.000641696975589682	0.712191288998056	0.0724082945697684
ALG10B	CD4T	LPS	PC2_zscore	0.00200635618641683	0.676441651928305	0.231060205216283
ALG10B	CD4T	IAV	PC2_zscore	0.0012942972267205	0.694829732664878	0.149085323034532
ALG10B	CD4T	Tcruzi	PC2_zscore	0.00154359817546766	0.688256358831498	0.176243751873452
CPNE8	NK	NI	PC2_zscore	0.0240827338491934	0.0640785168507553	1.59537961222688
CPNE8	NK	LPS	PC2_zscore	0.0203871048268655	0.104694795292178	1.30780646823908
CPNE8	NK	IAV	PC2_zscore	0.0233681213966167	0.0706809113597102	1.55874597373286
CPNE8	NK	Tcruzi	PC2_zscore	0.0188689905765735	0.126396692918468	1.15037787084321
CPNE8	CD8T	NI	PC2_zscore	0.0212160098287761	0.0901012362205996	1.44631578733788
CPNE8	CD8T	LPS	PC2_zscore	0.0245411367536894	0.0612900869035131	1.57901248214677
CPNE8	CD8T	IAV	PC2_zscore	0.0226043856106618	0.0761342714622576	1.46959772983326
CPNE8	CD8T	Tcruzi	PC2_zscore	0.0231009636057386	0.0711138968755144	1.53165032368776
CPNE8	monocyte	NI	PC2_zscore	0.0228442355787062	0.0546423343913584	1.7940708212432
CPNE8	monocyte	LPS	PC2_zscore	0.0261733858018335	0.0402105395619033	1.92300146347652
CPNE8	monocyte	IAV	PC2_zscore	0.026004444619831	0.0326039786557886	1.87323788518143
CPNE8	monocyte	Tcruzi	PC2_zscore	0.0234091418725304	0.0561187291573345	1.77779322613929
CPNE8	B	NI	PC2_zscore	0.015992362481535	0.18117354862199	0.886478937104552
CPNE8	B	LPS	PC2_zscore	0.0184337099885919	0.133369031385738	1.1691711552584
CPNE8	B	IAV	PC2_zscore	0.0191393474351646	0.12104121178696	1.24172426973392
CPNE8	B	Tcruzi	PC2_zscore	0.0180119259324033	0.141171918657274	1.10514496878623
CPNE8	CD4T	NI	PC2_zscore	0.0224245323661796	0.0750615772095333	1.51850390938221
CPNE8	CD4T	LPS	PC2_zscore	0.0221009023969569	0.0778154975786634	1.52575417337761
CPNE8	CD4T	IAV	PC2_zscore	0.0234593693342916	0.0674631654325553	1.54809593248974
CPNE8	CD4T	Tcruzi	PC2_zscore	0.0236718299848317	0.0652988022913335	1.54906635575197
KIF21A	NK	NI	PC2_zscore	-0.0359319862119157	0.0225965512059828	-1.81451526274471
KIF21A	NK	LPS	PC2_zscore	-0.0252255765138372	0.0543320317584211	-1.61620129576126
KIF21A	NK	IAV	PC2_zscore	-0.0318963209767902	0.0280642423576855	-1.81503483736629
KIF21A	NK	Tcruzi	PC2_zscore	-0.0329327223264603	0.0286515831888708	-1.74225926344716
KIF21A	CD8T	NI	PC2_zscore	-0.0248185658193045	0.0457185114728788	-1.68345459078263
KIF21A	CD8T	LPS	PC2_zscore	-0.0192315130901848	0.100536591898671	-1.30255351218067
KIF21A	CD8T	IAV	PC2_zscore	-0.00585212543649452	0.347275950561603	-0.327217286513206
KIF21A	CD8T	Tcruzi	PC2_zscore	-0.0246900236899314	0.0485247329593237	-1.62746705025454
KIF21A	monocyte	NI	PC2_zscore	-0.0183876635630585	0.141911893534894	-0.968828904720001
KIF21A	monocyte	LPS	PC2_zscore	-0.0259768058782591	0.0805652723634749	-1.33065599440864
KIF21A	monocyte	IAV	PC2_zscore	-0.0329049857020394	0.0482138540212873	-1.49347731217852
KIF21A	monocyte	Tcruzi	PC2_zscore	-0.0207363657598491	0.113157888642485	-1.15087335517362
KIF21A	B	NI	PC2_zscore	-0.016379035408543	0.155492238355585	-0.965911896418224
KIF21A	B	LPS	PC2_zscore	-0.00930198192777738	0.273801629381939	-0.510334581096189
KIF21A	B	IAV	PC2_zscore	-0.0127987882741483	0.211769396283396	-0.730741603517516
KIF21A	B	Tcruzi	PC2_zscore	-0.0177423351595277	0.137445310665522	-1.0413956618164
KIF21A	CD4T	NI	PC2_zscore	-0.0130939868223949	0.169986215075987	-0.979358159123452
KIF21A	CD4T	LPS	PC2_zscore	-0.0219042152986753	0.0512066617956044	-1.67658295367479
KIF21A	CD4T	IAV	PC2_zscore	-0.0318890956019569	0.0203223350732697	-2.08057747523577
KIF21A	CD4T	Tcruzi	PC2_zscore	-0.0163365125423585	0.119482520350105	-1.20766743309521
ABCD2	NK	NI	PC2_zscore	-0.0778356629212563	0.118150059015169	-1.27677504880316
ABCD2	NK	LPS	PC2_zscore	-0.0791784496756916	0.11604025502353	-1.30257458301577
ABCD2	NK	IAV	PC2_zscore	-0.0826198014056881	0.114212366872039	-1.29874582157909
ABCD2	NK	Tcruzi	PC2_zscore	-0.0472289207711109	0.185430102788781	-0.988513757181627
ABCD2	CD8T	NI	PC2_zscore	0.0132468040341443	0.303716582916642	0.713674726925503
ABCD2	CD8T	LPS	PC2_zscore	-0.0198000590887628	0.217059710613285	-0.968014272336167
ABCD2	CD8T	IAV	PC2_zscore	-0.0297709305875898	0.168310151827544	-1.15309277610608
ABCD2	CD8T	Tcruzi	PC2_zscore	-0.0126131426194473	0.300096048560787	-0.673266822281073
ABCD2	monocyte	NI	PC2_zscore	-0.0206823638923442	0.310725927241338	-0.58471557210313
ABCD2	monocyte	LPS	PC2_zscore	-0.0219645247510467	0.31073378597326	-0.582776276879847
ABCD2	monocyte	IAV	PC2_zscore	0.0388745797601475	0.282332510827376	0.730863488933352
ABCD2	monocyte	Tcruzi	PC2_zscore	-0.0582238184930201	0.132307929048387	-1.26719301889749
ABCD2	B	NI	PC2_zscore	-0.0355813231955179	0.206945124452931	-0.938399537499687
ABCD2	B	LPS	PC2_zscore	-0.0287711469184542	0.247242559565204	-0.802916247747185
ABCD2	B	IAV	PC2_zscore	0.00450318431043854	0.534234751112354	0.126619205857049
ABCD2	B	Tcruzi	PC2_zscore	0.0116044931074703	0.471662147172676	0.308118427258791
ABCD2	CD4T	NI	PC2_zscore	-0.000180213449305284	0.535855765817169	-0.0110140010399052
ABCD2	CD4T	LPS	PC2_zscore	-0.040856894856573	0.105174194697997	-1.69582430139194
ABCD2	CD4T	IAV	PC2_zscore	-0.0346058364079887	0.114710684541067	-1.55292149919539
ABCD2	CD4T	Tcruzi	PC2_zscore	-0.0176513713928057	0.237501515457552	-0.889978626742177
SLC2A13	NK	NI	PC2_zscore	-0.000522984876981485	0.908142622083712	-0.12021802199652
SLC2A13	NK	LPS	PC2_zscore	-0.00091832448178136	0.898434763937224	-0.178907004075919
SLC2A13	NK	IAV	PC2_zscore	-0.00115108212421415	0.89147876546488	-0.201117142768794
SLC2A13	NK	Tcruzi	PC2_zscore	-0.000464342828326652	0.910012168368546	-0.105610850907443
SLC2A13	CD8T	NI	PC2_zscore	-0.000340922606339145	0.912774461169847	-0.088164127954841
SLC2A13	CD8T	LPS	PC2_zscore	-0.00101305863455451	0.895472827189179	-0.201516251035766
SLC2A13	CD8T	IAV	PC2_zscore	-0.000233577287872716	0.914895742818755	-0.0561544494597546
SLC2A13	CD8T	Tcruzi	PC2_zscore	-0.000118181990307741	0.919959838557594	-0.0305486492668469
SLC2A13	monocyte	NI	PC2_zscore	-0.000954467098725079	0.890204310350001	-0.187349705933348
SLC2A13	monocyte	LPS	PC2_zscore	0.000287258463305107	0.918045301510484	0.0505388931557643
SLC2A13	monocyte	IAV	PC2_zscore	-0.0444548493267307	0.0924306303257921	-1.55436460323506
SLC2A13	monocyte	Tcruzi	PC2_zscore	-0.000775470299013518	0.901086938706043	-0.170616783974813
SLC2A13	B	NI	PC2_zscore	-0.000144658241954675	0.91914181958392	-0.037958715681169
SLC2A13	B	LPS	PC2_zscore	-0.000892506099315691	0.896985724215795	-0.194228277268619
SLC2A13	B	IAV	PC2_zscore	7.51192382706934e-05	0.925946772030165	0.0186106464703756
SLC2A13	B	Tcruzi	PC2_zscore	-0.000307452535409817	0.913865986161302	-0.0791493044190637
SLC2A13	CD4T	NI	PC2_zscore	0.000404395025143668	0.917923230328493	0.0996711327774402
SLC2A13	CD4T	LPS	PC2_zscore	-0.000961881367448894	0.893874914304554	-0.2123425848095
SLC2A13	CD4T	IAV	PC2_zscore	-0.000884714853432774	0.896162684075595	-0.199985620386662
SLC2A13	CD4T	Tcruzi	PC2_zscore	-0.000469566766194979	0.908051447302914	-0.125007861884472
GXYLT1	NK	NI	PC2_zscore	-0.00289155755214837	0.535561272677974	-0.455064998265942
GXYLT1	NK	LPS	PC2_zscore	-0.00292986792913195	0.527560178915138	-0.423115153774993
GXYLT1	NK	IAV	PC2_zscore	-0.00360799768709387	0.503289257459328	-0.51719453255311
GXYLT1	NK	Tcruzi	PC2_zscore	-0.00369006087130809	0.512044703232651	-0.58386346417412
GXYLT1	CD8T	NI	PC2_zscore	-0.00307657761641379	0.530235800261879	-0.513648944510064
GXYLT1	CD8T	LPS	PC2_zscore	-0.00362947640062235	0.512162128169474	-0.586403101689294
GXYLT1	CD8T	IAV	PC2_zscore	-0.00322077781501915	0.520309862857568	-0.497933722543958
GXYLT1	CD8T	Tcruzi	PC2_zscore	-0.00385153551482191	0.505836830890356	-0.618410829269195
GXYLT1	monocyte	NI	PC2_zscore	-0.00378548855726239	0.484319627353788	-0.592827426569901
GXYLT1	monocyte	LPS	PC2_zscore	-0.00395552997113235	0.485463673983627	-0.606958869174445
GXYLT1	monocyte	IAV	PC2_zscore	-0.00540091659033154	0.338902007018616	-0.530164234660705
GXYLT1	monocyte	Tcruzi	PC2_zscore	-0.00373305767851462	0.507738365258578	-0.619958580334665
GXYLT1	B	NI	PC2_zscore	-0.00300741331885039	0.53270561052666	-0.504385896405167
GXYLT1	B	LPS	PC2_zscore	-0.00345431708184347	0.516712961218216	-0.583978304976857
GXYLT1	B	IAV	PC2_zscore	-0.0030480123082442	0.531243127586639	-0.510015378867303
GXYLT1	B	Tcruzi	PC2_zscore	-0.00401448829503795	0.501833113212656	-0.628354315826005
GXYLT1	CD4T	NI	PC2_zscore	-0.00261873725400218	0.548649901259352	-0.433986672877641
GXYLT1	CD4T	LPS	PC2_zscore	-0.0040103830701856	0.498097286445714	-0.656993522068715
GXYLT1	CD4T	IAV	PC2_zscore	-0.00392428011354188	0.500376976433384	-0.650717880434117
GXYLT1	CD4T	Tcruzi	PC2_zscore	-0.00324663692228246	0.522952027020132	-0.566750082763569
YAF2	NK	NI	PC2_zscore	-0.00324023301959342	0.509120877957939	-0.533780088855626
YAF2	NK	LPS	PC2_zscore	-0.00376562820774796	0.490122958206718	-0.602018886029271
YAF2	NK	IAV	PC2_zscore	-0.00498701726608998	0.451674083955898	-0.668283116234247
YAF2	NK	Tcruzi	PC2_zscore	-0.00478109403980604	0.466701533708895	-0.683138447208603
YAF2	CD8T	NI	PC2_zscore	-0.00399801933603063	0.480922176260368	-0.673418711791043
YAF2	CD8T	LPS	PC2_zscore	-0.00354830101641136	0.497351053360665	-0.595133985884042
YAF2	CD8T	IAV	PC2_zscore	-0.00340284669170742	0.500536695777426	-0.551566495111076
YAF2	CD8T	Tcruzi	PC2_zscore	-0.00519783836041034	0.456745071652639	-0.715377300392179
YAF2	monocyte	NI	PC2_zscore	-0.00199385786543204	0.523121026355557	-0.264226803819888
YAF2	monocyte	LPS	PC2_zscore	-0.00389383090757225	0.474749812999692	-0.623327833711681
YAF2	monocyte	IAV	PC2_zscore	0.000701568277362082	0.458320165561241	0.0525958510346763
YAF2	monocyte	Tcruzi	PC2_zscore	-0.00455942062070838	0.467675482278615	-0.703167986496585
YAF2	B	NI	PC2_zscore	-0.00480882735834699	0.462639211931775	-0.710743658307166
YAF2	B	LPS	PC2_zscore	-0.00321810833453055	0.509205667760432	-0.551284209286547
YAF2	B	IAV	PC2_zscore	-0.00313776457649614	0.512764231020604	-0.526569868945556
YAF2	B	Tcruzi	PC2_zscore	-0.00213524883107516	0.55002388226829	-0.319034752995895
YAF2	CD4T	NI	PC2_zscore	-0.00305390955082694	0.514822972647954	-0.553843785603446
YAF2	CD4T	LPS	PC2_zscore	-0.00481261112233209	0.457153526826362	-0.750083057923011
YAF2	CD4T	IAV	PC2_zscore	-0.00359185245243989	0.491794659793718	-0.64887893217997
YAF2	CD4T	Tcruzi	PC2_zscore	-0.00346724540878431	0.496689074819846	-0.62971088477406
PPHLN1	NK	NI	PC2_zscore	9.09308521795848e-05	0.9819053929698	0.081155667438397
PPHLN1	NK	LPS	PC2_zscore	0.000107721159481595	0.981206672213347	0.092076510855374
PPHLN1	NK	IAV	PC2_zscore	8.79573560601392e-05	0.981720539877258	0.0737666463883448
PPHLN1	NK	Tcruzi	PC2_zscore	6.17914470094973e-05	0.983024455072311	0.0526261205606885
PPHLN1	CD8T	NI	PC2_zscore	0.000122344124012274	0.980474291132531	0.108450061915898
PPHLN1	CD8T	LPS	PC2_zscore	5.71286864864553e-05	0.983333178104187	0.0515037442838676
PPHLN1	CD8T	IAV	PC2_zscore	0.00010812984028754	0.981125902501281	0.0946720099922505
PPHLN1	CD8T	Tcruzi	PC2_zscore	0.000126211941081882	0.980371119033515	0.108950762084319
PPHLN1	monocyte	NI	PC2_zscore	0.000115214556917327	0.980356700052255	0.100544750112531
PPHLN1	monocyte	LPS	PC2_zscore	0.000107427811999798	0.980811272431164	0.0934488738369859
PPHLN1	monocyte	IAV	PC2_zscore	0.0403969702372732	0.00512502783742596	2.94836464514322
PPHLN1	monocyte	Tcruzi	PC2_zscore	9.7375741746405e-05	0.981599591235235	0.090601930095167
PPHLN1	B	NI	PC2_zscore	8.58726385587431e-05	0.982097559183472	0.0831251421107991
PPHLN1	B	LPS	PC2_zscore	9.24854552358736e-05	0.981780745155472	0.0895345538459099
PPHLN1	B	IAV	PC2_zscore	0.000141974432525672	0.97996889269616	0.111021004497249
PPHLN1	B	Tcruzi	PC2_zscore	5.88034502216205e-05	0.983304131275295	0.0536522567154786
PPHLN1	CD4T	NI	PC2_zscore	0.000163884244366478	0.979165787327279	0.120328981757591
PPHLN1	CD4T	LPS	PC2_zscore	8.16472234287468e-05	0.982331234894685	0.0896525299949927
PPHLN1	CD4T	IAV	PC2_zscore	0.000107358530640017	0.980719333210569	0.110994762547824
PPHLN1	CD4T	Tcruzi	PC2_zscore	0.000148042118172989	0.979366979535414	0.120451297589503
ZCRB1	NK	NI	PC2_zscore	-0.00024463168739265	0.796481601830934	-0.0544144535921206
ZCRB1	NK	LPS	PC2_zscore	0.000120494445181291	0.792210851606702	0.025266338459255
ZCRB1	NK	IAV	PC2_zscore	0.00029544606586988	0.777524284965823	0.0542622903726554
ZCRB1	NK	Tcruzi	PC2_zscore	5.34389174189729e-05	0.797774784068658	0.0120318441982965
ZCRB1	CD8T	NI	PC2_zscore	-0.000500097655120322	0.786619008241181	-0.112466518656422
ZCRB1	CD8T	LPS	PC2_zscore	-0.000433342931210789	0.789042813480101	-0.0952838497228967
ZCRB1	CD8T	IAV	PC2_zscore	0.00169603926839178	0.746973185410369	0.207742859753534
ZCRB1	CD8T	Tcruzi	PC2_zscore	-0.000721720274290285	0.780173852391238	-0.150303265310079
ZCRB1	monocyte	NI	PC2_zscore	-2.28712486401363e-05	0.772111098411882	-0.00424205521544668
ZCRB1	monocyte	LPS	PC2_zscore	-7.8231158552667e-05	0.779961506364016	-0.0148455920769564
ZCRB1	monocyte	IAV	PC2_zscore	-0.00305981538262801	0.54362796697271	-0.252281549730301
ZCRB1	monocyte	Tcruzi	PC2_zscore	0.000368772102318923	0.78628722997914	0.0861169325204175
ZCRB1	B	NI	PC2_zscore	-0.000221339148653101	0.796081448023422	-0.0538245283706532
ZCRB1	B	LPS	PC2_zscore	0.00143820644422525	0.758307964655385	0.240235166939342
ZCRB1	B	IAV	PC2_zscore	3.2097994530546e-05	0.798725604746524	0.00790984761661734
ZCRB1	B	Tcruzi	PC2_zscore	-6.85740710771932e-05	0.80211820551057	-0.0167762138866804
ZCRB1	CD4T	NI	PC2_zscore	0.000129134409765346	0.794105423294485	0.0358100193353792
ZCRB1	CD4T	LPS	PC2_zscore	0.000195562263154571	0.790568445619445	0.0549171469937093
ZCRB1	CD4T	IAV	PC2_zscore	-0.000583707992935387	0.778604463685163	-0.141718978756332
ZCRB1	CD4T	Tcruzi	PC2_zscore	-0.000100133294612592	0.799515571160272	-0.0272509479027424
PUS7L	NK	NI	PC2_zscore	0.00350734492484698	0.68005482384752	0.502487558838212
PUS7L	NK	LPS	PC2_zscore	0.0031068295578678	0.687619954016062	0.476258436318574
PUS7L	NK	IAV	PC2_zscore	0.00273513853429039	0.693985109236887	0.428200260271933
PUS7L	NK	Tcruzi	PC2_zscore	0.0023602993833263	0.708358977716833	0.3956745078613
PUS7L	CD8T	NI	PC2_zscore	0.00281057999816871	0.69213866529935	0.484949248620197
PUS7L	CD8T	LPS	PC2_zscore	0.00248913272825932	0.703101462814897	0.43225722770583
PUS7L	CD8T	IAV	PC2_zscore	0.00237055508010526	0.705526339655122	0.407894286395958
PUS7L	CD8T	Tcruzi	PC2_zscore	0.00225054550374252	0.710860272988155	0.403879061424301
PUS7L	monocyte	NI	PC2_zscore	0.00379683134024619	0.659824214709683	0.502200208390413
PUS7L	monocyte	LPS	PC2_zscore	0.00119742140423567	0.707410343855959	0.128134685233344
PUS7L	monocyte	IAV	PC2_zscore	0.0276938163671901	0.134425507667673	1.11415051085715
PUS7L	monocyte	Tcruzi	PC2_zscore	0.00321807073351553	0.685027158090596	0.49536279085275
PUS7L	B	NI	PC2_zscore	0.00235986424937225	0.706912014415151	0.42466491886134
PUS7L	B	LPS	PC2_zscore	0.00285776182437126	0.690605454079202	0.490628695618429
PUS7L	B	IAV	PC2_zscore	0.00286526434577376	0.691245420400933	0.485182944397603
PUS7L	B	Tcruzi	PC2_zscore	0.00301653641875295	0.687325036977225	0.497461940205421
PUS7L	CD4T	NI	PC2_zscore	0.00248410710009929	0.699337350423996	0.471443765284639
PUS7L	CD4T	LPS	PC2_zscore	0.00371515838532263	0.671627669753232	0.546172064339022
PUS7L	CD4T	IAV	PC2_zscore	0.00283770181058512	0.687336611597196	0.512914606798778
PUS7L	CD4T	Tcruzi	PC2_zscore	0.00205702125643462	0.717968891759697	0.388004672712146
IRAK4	NK	NI	PC2_zscore	0.00191618213311508	0.595729678967114	0.279875885314553
IRAK4	NK	LPS	PC2_zscore	-0.000225657990184165	0.658666303479863	-0.0279442292931131
IRAK4	NK	IAV	PC2_zscore	0.00571145064786683	0.478991407789061	0.605487464585604
IRAK4	NK	Tcruzi	PC2_zscore	0.00389992330907757	0.536156719041127	0.499848147154362
IRAK4	CD8T	NI	PC2_zscore	0.00278666516913886	0.558318117515283	0.438193172513167
IRAK4	CD8T	LPS	PC2_zscore	0.00237001790138364	0.576107345916674	0.364834716441524
IRAK4	CD8T	IAV	PC2_zscore	0.00185884944013598	0.593402276624234	0.280048050178171
IRAK4	CD8T	Tcruzi	PC2_zscore	0.00298811355605762	0.552404209037618	0.458057811297228
IRAK4	monocyte	NI	PC2_zscore	0.00162521793179715	0.585240266127239	0.253181281403853
IRAK4	monocyte	LPS	PC2_zscore	0.00859569742918469	0.379169819632427	0.791423041134069
IRAK4	monocyte	IAV	PC2_zscore	0.00485168330809898	0.414070818012964	0.494539121179313
IRAK4	monocyte	Tcruzi	PC2_zscore	0.00364098866387046	0.533902744511046	0.51913517007411
IRAK4	B	NI	PC2_zscore	0.00212172841380037	0.585514573178485	0.330256377541253
IRAK4	B	LPS	PC2_zscore	0.00270741398211786	0.563741429818319	0.414383739368701
IRAK4	B	IAV	PC2_zscore	-0.00123917060513117	0.706399039603413	-0.163315529340731
IRAK4	B	Tcruzi	PC2_zscore	0.00174517631443344	0.600690964775856	0.266896395503158
IRAK4	CD4T	NI	PC2_zscore	-0.000664277784317819	0.707854243753684	-0.10864057094291
IRAK4	CD4T	LPS	PC2_zscore	0.00571363832021718	0.475817502552722	0.718476390862918
IRAK4	CD4T	IAV	PC2_zscore	0.000276236089500453	0.666485160244956	0.0507332421622095
IRAK4	CD4T	Tcruzi	PC2_zscore	0.00302314990791542	0.538864579149874	0.5191251501554
TWF1	NK	NI	PC2_zscore	0.000379592012178746	0.748195889029558	0.0503437141660978
TWF1	NK	LPS	PC2_zscore	0.000517220582463079	0.742230799710737	0.0653121672960088
TWF1	NK	IAV	PC2_zscore	0.00134175261073243	0.713959970594113	0.15866616123587
TWF1	NK	Tcruzi	PC2_zscore	0.00178849048928029	0.709209732055651	0.217314558163059
TWF1	CD8T	NI	PC2_zscore	-0.00301994252320103	0.665591410516226	-0.359520405959618
TWF1	CD8T	LPS	PC2_zscore	0.000764039904366222	0.735174154487996	0.105070113141685
TWF1	CD8T	IAV	PC2_zscore	0.00227451152157861	0.690411775765614	0.264471966312382
TWF1	CD8T	Tcruzi	PC2_zscore	0.00468262433872565	0.640120538512404	0.456680420060468
TWF1	monocyte	NI	PC2_zscore	0.00531312681111902	0.567328312502794	0.493709030199953
TWF1	monocyte	LPS	PC2_zscore	0.00253244046062574	0.665777580255537	0.319775087474524
TWF1	monocyte	IAV	PC2_zscore	0.0094049192067712	0.382796457949248	0.656059275446317
TWF1	monocyte	Tcruzi	PC2_zscore	-0.00245164603698253	0.676303726474568	-0.322839968294536
TWF1	B	NI	PC2_zscore	0.000331295190378692	0.748896759402086	0.0476335590661324
TWF1	B	LPS	PC2_zscore	0.0017735489203518	0.703276679531854	0.237555007582952
TWF1	B	IAV	PC2_zscore	-0.000235645314079976	0.749433566995126	-0.0335988898495036
TWF1	B	Tcruzi	PC2_zscore	-0.000699000176022953	0.734311659432698	-0.0977876513007272
TWF1	CD4T	NI	PC2_zscore	-0.001757591477394	0.686985482096057	-0.280160794464662
TWF1	CD4T	LPS	PC2_zscore	-0.000376425677013932	0.741600615996733	-0.066314806958058
TWF1	CD4T	IAV	PC2_zscore	-0.00196826671740639	0.681671549622545	-0.30058508873443
TWF1	CD4T	Tcruzi	PC2_zscore	-0.00089139915561733	0.72107601439973	-0.149155991059687
TMEM117	NK	NI	PC2_zscore	-0.00064285096180441	0.781151441433716	-0.119743050967888
TMEM117	NK	LPS	PC2_zscore	-0.00127931282958167	0.761478991242232	-0.208713880198887
TMEM117	NK	IAV	PC2_zscore	-0.00122399186039011	0.756323036716095	-0.190989300002699
TMEM117	NK	Tcruzi	PC2_zscore	-0.0012437634632008	0.764245045626978	-0.218613501533381
TMEM117	CD8T	NI	PC2_zscore	-0.000617540781217292	0.782362138280097	-0.12222335189838
TMEM117	CD8T	LPS	PC2_zscore	-0.000774360998031383	0.776742091635219	-0.147283431614133
TMEM117	CD8T	IAV	PC2_zscore	0.00241253066817201	0.789746981628294	0.185864958653567
TMEM117	CD8T	Tcruzi	PC2_zscore	-0.000524245150803204	0.785441020188675	-0.102829151259574
TMEM117	monocyte	NI	PC2_zscore	0.000403026465773989	0.763206949189625	0.0427715410238129
TMEM117	monocyte	LPS	PC2_zscore	-0.00115653071011851	0.744812874164642	-0.134380686647932
TMEM117	monocyte	IAV	PC2_zscore	-0.00729609146908683	0.485142978680867	-0.335342409833908
TMEM117	monocyte	Tcruzi	PC2_zscore	-0.000335709285078477	0.790238459173963	-0.0601271081821126
TMEM117	B	NI	PC2_zscore	-0.00153809470366989	0.752864619205698	-0.277107469598135
TMEM117	B	LPS	PC2_zscore	-0.00122750372998246	0.76152992212924	-0.238558089237197
TMEM117	B	IAV	PC2_zscore	-0.00126685038729916	0.76094634326217	-0.240527932700836
TMEM117	B	Tcruzi	PC2_zscore	-0.00111367392464028	0.76564066030493	-0.217720208798502
TMEM117	CD4T	NI	PC2_zscore	-0.00070051702282335	0.779416493267108	-0.148204722480153
TMEM117	CD4T	LPS	PC2_zscore	-0.00119086458896853	0.761624134567609	-0.239154130454887
TMEM117	CD4T	IAV	PC2_zscore	-0.00103466573083499	0.767222303264678	-0.211202022180766
TMEM117	CD4T	Tcruzi	PC2_zscore	-0.000314590914891854	0.793613918113264	-0.0630268343627486
NELL2	NK	NI	PC2_zscore	0.00100124228695498	0.810070795811467	0.106931228037036
NELL2	NK	LPS	PC2_zscore	0.00296351316316497	0.777791660141017	0.264372938691554
NELL2	NK	IAV	PC2_zscore	0.0018710613172489	0.791680219846434	0.181869325863322
NELL2	NK	Tcruzi	PC2_zscore	0.00193652337547172	0.794356129045447	0.197561516527096
NELL2	CD8T	NI	PC2_zscore	0.0024207843810573	0.78320281432175	0.255341175376907
NELL2	CD8T	LPS	PC2_zscore	0.00184931759256028	0.794046880156334	0.200029149146372
NELL2	CD8T	IAV	PC2_zscore	0.00152940196556949	0.798396484356103	0.167041958064191
NELL2	CD8T	Tcruzi	PC2_zscore	0.00226245916543687	0.785745777245621	0.243557024864132
NELL2	monocyte	NI	PC2_zscore	0.00940349573877494	0.681552576614807	0.381915720593318
NELL2	monocyte	LPS	PC2_zscore	-0.000728611371237049	0.814530992403372	-0.053396522024939
NELL2	monocyte	IAV	PC2_zscore	0.035595722287995	0.257941573985275	0.89694633370472
NELL2	monocyte	Tcruzi	PC2_zscore	0.00100293800296301	0.810608413091747	0.109863412147792
NELL2	B	NI	PC2_zscore	0.00034089315605004	0.824367909019254	0.040576451107908
NELL2	B	LPS	PC2_zscore	0.00107704506044973	0.808525157122249	0.129716305023713
NELL2	B	IAV	PC2_zscore	0.00195485583462306	0.790610353398611	0.220810284995963
NELL2	B	Tcruzi	PC2_zscore	0.00248277794479152	0.782251759001801	0.256148316196298
NELL2	CD4T	NI	PC2_zscore	0.00158707377755272	0.793542033071291	0.214484514651925
NELL2	CD4T	LPS	PC2_zscore	-0.000964725534228515	0.830667710795772	-0.115096100585229
NELL2	CD4T	IAV	PC2_zscore	0.00256271369043223	0.773285520318423	0.300050862066709
NELL2	CD4T	Tcruzi	PC2_zscore	0.000715101227375824	0.816553544401572	0.0979534949717392
ANO6	NK	NI	PC2_zscore	-9.44659852266031e-05	0.976893666424911	-0.0353290126179176
ANO6	NK	LPS	PC2_zscore	-5.63994784251123e-05	0.978025049156624	-0.0208619385359323
ANO6	NK	IAV	PC2_zscore	-0.000242199159161632	0.972800754010861	-0.0755423241653283
ANO6	NK	Tcruzi	PC2_zscore	0.000165921014398373	0.972499992431256	0.0616011948596269
ANO6	CD8T	NI	PC2_zscore	0.000298662251900793	0.967712968702161	0.115167900566911
ANO6	CD8T	LPS	PC2_zscore	-0.000274537019029926	0.971475677032726	-0.0926104606045985
ANO6	CD8T	IAV	PC2_zscore	4.95737188540128e-05	0.97584521205133	0.020413365753944
ANO6	CD8T	Tcruzi	PC2_zscore	2.68753561467945e-05	0.976616622103492	0.0121214565579872
ANO6	monocyte	NI	PC2_zscore	0.000478462603032406	0.962479940926229	0.148018452921339
ANO6	monocyte	LPS	PC2_zscore	0.000446649424332756	0.964173175544952	0.140424354760569
ANO6	monocyte	IAV	PC2_zscore	0.0470385578624792	0.00884391918752071	2.88959409958029
ANO6	monocyte	Tcruzi	PC2_zscore	0.000341340044619525	0.966968506875733	0.122353134071951
ANO6	B	NI	PC2_zscore	-4.02015881620937e-05	0.978090436900952	-0.0169969833907343
ANO6	B	LPS	PC2_zscore	0.000339704512155024	0.967277013673689	0.118565836368006
ANO6	B	IAV	PC2_zscore	0.000202805427072185	0.971209834659789	0.0786862225275016
ANO6	B	Tcruzi	PC2_zscore	7.05397854421724e-05	0.975298134336757	0.0292482930520669
ANO6	CD4T	NI	PC2_zscore	0.000238204094400568	0.967911637521139	0.11430032840358
ANO6	CD4T	LPS	PC2_zscore	-0.000105197596343757	0.974786305346454	-0.0544116557027973
ANO6	CD4T	IAV	PC2_zscore	-0.000460957534160278	0.964606349485978	-0.146467881953286
ANO6	CD4T	Tcruzi	PC2_zscore	0.00012054468132929	0.972699041306931	0.0631875909720921
ARID2	NK	NI	PC2_zscore	0.00374228370283226	0.733266696923304	0.44082731793862
ARID2	NK	LPS	PC2_zscore	0.00370152250070116	0.729334081316598	0.438463297013253
ARID2	NK	IAV	PC2_zscore	0.00297426025058234	0.73790501385747	0.399451933114438
ARID2	NK	Tcruzi	PC2_zscore	0.00180742605049001	0.77443136333001	0.295234516368965
ARID2	CD8T	NI	PC2_zscore	-0.00102753228431789	0.79707452271016	-0.211586613064757
ARID2	CD8T	LPS	PC2_zscore	-0.00152830613618541	0.782511888452208	-0.27181032127099
ARID2	CD8T	IAV	PC2_zscore	-0.00216173587818531	0.765065023100279	-0.295280417069871
ARID2	CD8T	Tcruzi	PC2_zscore	-0.00142910047303618	0.783500906041062	-0.269074490507668
ARID2	monocyte	NI	PC2_zscore	0.000414006353426135	0.81061646149048	0.0879220686808438
ARID2	monocyte	LPS	PC2_zscore	0.00272795558972343	0.731364112372259	0.409907484161572
ARID2	monocyte	IAV	PC2_zscore	0.0183069747561459	0.163378928235695	1.28790882180235
ARID2	monocyte	Tcruzi	PC2_zscore	-3.75908902344992e-05	0.838999040074333	-0.008139282451785
ARID2	B	NI	PC2_zscore	0.000529017049585567	0.815861359902279	0.109080082490878
ARID2	B	LPS	PC2_zscore	0.00144216485773103	0.780973204951602	0.268254840240584
ARID2	B	IAV	PC2_zscore	0.00212431317482797	0.762053180198945	0.342108224690497
ARID2	B	Tcruzi	PC2_zscore	0.00113795185509688	0.793640335107391	0.213797392595505
ARID2	CD4T	NI	PC2_zscore	0.00100243157949068	0.781930461561914	0.260490081862776
ARID2	CD4T	LPS	PC2_zscore	-0.00208301040151298	0.745409868250483	-0.405170952269855
ARID2	CD4T	IAV	PC2_zscore	-0.000598753122067635	0.80639007626059	-0.163946812221083
ARID2	CD4T	Tcruzi	PC2_zscore	0.000123130471613193	0.830799993517942	0.0345334118621358
SCAF11	NK	NI	PC2_zscore	-0.00135694532543355	0.597270346225311	-0.534524731343771
SCAF11	NK	LPS	PC2_zscore	-0.00134919745372529	0.594545915899589	-0.513724436997137
SCAF11	NK	IAV	PC2_zscore	-0.00088703115492234	0.593672261812076	-0.22543967945657
SCAF11	NK	Tcruzi	PC2_zscore	-0.00140210225679749	0.596224392045158	-0.52065089285168
SCAF11	CD8T	NI	PC2_zscore	-0.00135973681255724	0.597352433481428	-0.538740461303588
SCAF11	CD8T	LPS	PC2_zscore	-0.00138339320506557	0.595554566776705	-0.53015091870406
SCAF11	CD8T	IAV	PC2_zscore	-0.00126045909580163	0.595644675473981	-0.434036509016401
SCAF11	CD8T	Tcruzi	PC2_zscore	-0.00137389467043779	0.596982308372797	-0.535284539302521
SCAF11	monocyte	NI	PC2_zscore	-0.00135696970535532	0.572292872257249	-0.456493116156082
SCAF11	monocyte	LPS	PC2_zscore	-0.00148483537203909	0.569189487246173	-0.497039637699447
SCAF11	monocyte	IAV	PC2_zscore	-0.00134434802801897	0.458352649714164	-0.265684634251203
SCAF11	monocyte	Tcruzi	PC2_zscore	-0.00133364388575423	0.598304395552154	-0.540156613536034
SCAF11	B	NI	PC2_zscore	-0.00131609972949402	0.599228202792871	-0.534479458632714
SCAF11	B	LPS	PC2_zscore	-0.0012371114333361	0.60262487548972	-0.468518337882778
SCAF11	B	IAV	PC2_zscore	-0.00137583900551832	0.596842725982555	-0.53669861233146
SCAF11	B	Tcruzi	PC2_zscore	-0.00130229580360933	0.599974527999771	-0.525836186588612
SCAF11	CD4T	NI	PC2_zscore	-0.00135498486327268	0.596953262837656	-0.548034719565925
SCAF11	CD4T	LPS	PC2_zscore	-0.00133387443656733	0.597899212159287	-0.547236932669476
SCAF11	CD4T	IAV	PC2_zscore	-0.00132456691725079	0.59852130573358	-0.544278230156804
SCAF11	CD4T	Tcruzi	PC2_zscore	-0.00128524690694172	0.601194953775248	-0.521500743892665
SLC38A1	NK	NI	PC2_zscore	0.0039275153153964	0.576815905512283	0.55527489080136
SLC38A1	NK	LPS	PC2_zscore	0.00392477774388107	0.573842711089556	0.560696229220414
SLC38A1	NK	IAV	PC2_zscore	0.00345321597002456	0.583127176066085	0.513059584608607
SLC38A1	NK	Tcruzi	PC2_zscore	0.00280970658797931	0.607224142277517	0.455692350322431
SLC38A1	CD8T	NI	PC2_zscore	0.0054194304919212	0.555342445563423	0.612603738597458
SLC38A1	CD8T	LPS	PC2_zscore	0.00157581803402096	0.649410660029101	0.282707243981542
SLC38A1	CD8T	IAV	PC2_zscore	0.00195527909871362	0.633945602448466	0.332928469267817
SLC38A1	CD8T	Tcruzi	PC2_zscore	0.00385397386091415	0.575371859817564	0.565531340567527
SLC38A1	monocyte	NI	PC2_zscore	0.00354223513488422	0.570628781018996	0.302572676625942
SLC38A1	monocyte	LPS	PC2_zscore	0.00351656125925669	0.581139569939914	0.343496081855945
SLC38A1	monocyte	IAV	PC2_zscore	0.00745820879684004	0.377980662237688	0.325204442727976
SLC38A1	monocyte	Tcruzi	PC2_zscore	0.00106820350701069	0.667727448283999	0.156088758313035
SLC38A1	B	NI	PC2_zscore	0.00217274400099397	0.621686515728553	0.420889042657771
SLC38A1	B	LPS	PC2_zscore	-0.000588471549081645	0.737872958402318	-0.0919873865854446
SLC38A1	B	IAV	PC2_zscore	-0.000301947653587602	0.725541427348899	-0.0482869047716551
SLC38A1	B	Tcruzi	PC2_zscore	0.00131046501939131	0.659953465208394	0.252938603167994
SLC38A1	CD4T	NI	PC2_zscore	0.00416706540523997	0.557391123111095	0.640913484469466
SLC38A1	CD4T	LPS	PC2_zscore	0.00118923037137398	0.665588335185907	0.267452031448701
SLC38A1	CD4T	IAV	PC2_zscore	0.00238693093857964	0.603896853199979	0.506750288337356
SLC38A1	CD4T	Tcruzi	PC2_zscore	0.00302454487115101	0.581395903339803	0.577089790003475
SLC38A2	NK	NI	PC2_zscore	0.0156811990239856	0.012044889033711	2.81297887180369
SLC38A2	NK	LPS	PC2_zscore	0.0158305482745165	0.0110314852666691	2.76622546129012
SLC38A2	NK	IAV	PC2_zscore	0.0158579996934121	0.0102578425042475	2.76429313432634
SLC38A2	NK	Tcruzi	PC2_zscore	0.0157354773471189	0.0118016065173819	2.79258514279703
SLC38A2	CD8T	NI	PC2_zscore	0.0155496565818456	0.0127277972804034	2.83975909907106
SLC38A2	CD8T	LPS	PC2_zscore	0.0157196658942309	0.0115489395755641	2.8224798704426
SLC38A2	CD8T	IAV	PC2_zscore	0.0154257510748507	0.0154812926157446	2.75623834170675
SLC38A2	CD8T	Tcruzi	PC2_zscore	0.015454493621839	0.0143101487349832	2.79969521531668
SLC38A2	monocyte	NI	PC2_zscore	0.015524332506127	0.0126326564501395	2.82502485741757
SLC38A2	monocyte	LPS	PC2_zscore	0.0153627983310865	0.0165688662702035	2.68483013552378
SLC38A2	monocyte	IAV	PC2_zscore	0.0155857048992402	0.0108983106044727	2.72506961911574
SLC38A2	monocyte	Tcruzi	PC2_zscore	0.0156497912699838	0.0119860512676958	2.83772760664206
SLC38A2	B	NI	PC2_zscore	0.015292965548218	0.0183225581753487	2.69138292287509
SLC38A2	B	LPS	PC2_zscore	0.0154153709916794	0.0148535208044101	2.78661246595038
SLC38A2	B	IAV	PC2_zscore	0.0154662810581678	0.0139949664544746	2.80833891490182
SLC38A2	B	Tcruzi	PC2_zscore	0.0153280986291216	0.0174048453971844	2.71518717434529
SLC38A2	CD4T	NI	PC2_zscore	0.015579557485161	0.0122576312516931	2.85137104272596
SLC38A2	CD4T	LPS	PC2_zscore	0.0153675892893242	0.0159475115284833	2.75684555981217
SLC38A2	CD4T	IAV	PC2_zscore	0.0154575314892331	0.0139173047672314	2.81317210769765
SLC38A2	CD4T	Tcruzi	PC2_zscore	0.0155295498885499	0.0129896609940719	2.83345747023598
AMIGO2	NK	NI	PC2_zscore	-0.000499504861058786	0.738406036320701	-0.0475072644778497
AMIGO2	NK	LPS	PC2_zscore	0.00264202141854164	0.672045071211153	0.227485599956849
AMIGO2	NK	IAV	PC2_zscore	-4.47106764434956e-05	0.719910232938603	-0.00400024814518563
AMIGO2	NK	Tcruzi	PC2_zscore	0.000371871164561121	0.719215696798029	0.0355342622177436
AMIGO2	CD8T	NI	PC2_zscore	-0.00045905519575093	0.74071259652025	-0.049432586125748
AMIGO2	CD8T	LPS	PC2_zscore	-0.00408428586285229	0.671115851855351	-0.305882263601614
AMIGO2	CD8T	IAV	PC2_zscore	-0.00302920047845318	0.685703731178531	-0.236018347759793
AMIGO2	CD8T	Tcruzi	PC2_zscore	-0.00030325570813328	0.737140030538258	-0.0328223395231297
AMIGO2	monocyte	NI	PC2_zscore	0.00121935107107803	0.675451739751579	0.0842804892715289
AMIGO2	monocyte	LPS	PC2_zscore	0.000983171294897853	0.690685873891624	0.0802860295705164
AMIGO2	monocyte	IAV	PC2_zscore	0.00755200032659572	0.469507275211011	0.309081492355667
AMIGO2	monocyte	Tcruzi	PC2_zscore	0.000639014267256522	0.714575719473253	0.0597418017675993
AMIGO2	B	NI	PC2_zscore	0.00360886505045802	0.649761028920884	0.318119525556356
AMIGO2	B	LPS	PC2_zscore	0.00362963351677504	0.648351293555186	0.323404516986316
AMIGO2	B	IAV	PC2_zscore	0.00125776471705582	0.700251334829258	0.130306367384996
AMIGO2	B	Tcruzi	PC2_zscore	-0.000278349651422006	0.736794049306117	-0.028795301002897
AMIGO2	CD4T	NI	PC2_zscore	0.00125665278082175	0.695935754989601	0.151605792464703
AMIGO2	CD4T	LPS	PC2_zscore	0.00462357561652384	0.617029393526643	0.430130147204318
AMIGO2	CD4T	IAV	PC2_zscore	0.00232030627072641	0.667457989572723	0.261867084478571
AMIGO2	CD4T	Tcruzi	PC2_zscore	-0.000264050374340638	0.739783304513626	-0.0308411394868286
PCED1B	NK	NI	PC2_zscore	0.00134050982390038	0.647818950756995	0.156096023902647
PCED1B	NK	LPS	PC2_zscore	-0.00681582126859352	0.509778878449868	-0.601230113850795
PCED1B	NK	IAV	PC2_zscore	-0.0102736909772134	0.440292236926629	-0.758007159267092
PCED1B	NK	Tcruzi	PC2_zscore	-0.00686141121386862	0.51478981912781	-0.589240070382558
PCED1B	CD8T	NI	PC2_zscore	-0.00395176754065134	0.542153436905785	-0.505639738691247
PCED1B	CD8T	LPS	PC2_zscore	0.00464113457611117	0.530453188872706	0.536053470055209
PCED1B	CD8T	IAV	PC2_zscore	-0.00556368713317807	0.520390956420677	-0.565897705115263
PCED1B	CD8T	Tcruzi	PC2_zscore	0.00484795218995515	0.517792307213745	0.574899669933599
PCED1B	monocyte	NI	PC2_zscore	0.000110818094324876	0.67945781904467	0.00827451676652615
PCED1B	monocyte	LPS	PC2_zscore	0.0062803825997044	0.551418152655093	0.42430041446884
PCED1B	monocyte	IAV	PC2_zscore	0.0185257295488058	0.325659047547528	0.624039258081657
PCED1B	monocyte	Tcruzi	PC2_zscore	-0.000709027347722603	0.679601338696688	-0.0596283242195758
PCED1B	B	NI	PC2_zscore	0.00226154264803413	0.623107137815691	0.245617814120052
PCED1B	B	LPS	PC2_zscore	0.00718667056198131	0.497608060695386	0.625000406313008
PCED1B	B	IAV	PC2_zscore	-0.00192326544156201	0.637343404206319	-0.203038933106545
PCED1B	B	Tcruzi	PC2_zscore	0.00336228534122921	0.592665468623231	0.342054896599213
PCED1B	CD4T	NI	PC2_zscore	-0.00507726556111437	0.530952031125327	-0.539979368244121
PCED1B	CD4T	LPS	PC2_zscore	0.00701114296618458	0.485922862634415	0.668447923751379
PCED1B	CD4T	IAV	PC2_zscore	0.00596748087258821	0.509604292653452	0.597197512523505
PCED1B	CD4T	Tcruzi	PC2_zscore	0.00361725581589372	0.57385755872951	0.402308979803138
RPAP3	NK	NI	PC2_zscore	-0.000898461496694345	0.759587046271179	-0.219554053978528
RPAP3	NK	LPS	PC2_zscore	-0.00119007923945002	0.748140579755758	-0.267812386635812
RPAP3	NK	IAV	PC2_zscore	-0.00118671780063069	0.740826208497832	-0.242564008006472
RPAP3	NK	Tcruzi	PC2_zscore	-0.00093443701075279	0.758702797044453	-0.230352442681576
RPAP3	CD8T	NI	PC2_zscore	-0.000711503782861477	0.766768219688725	-0.170908186597456
RPAP3	CD8T	LPS	PC2_zscore	-0.00128057341074123	0.74676104941998	-0.31202582948773
RPAP3	CD8T	IAV	PC2_zscore	-0.000894274672802759	0.754963595265769	-0.200090574452934
RPAP3	CD8T	Tcruzi	PC2_zscore	-0.00111446556863198	0.752605869012532	-0.292650844050003
RPAP3	monocyte	NI	PC2_zscore	-0.0015118031065581	0.716421031382435	-0.269024863356208
RPAP3	monocyte	LPS	PC2_zscore	-0.000506046535666615	0.745109681018984	-0.0856397620605645
RPAP3	monocyte	IAV	PC2_zscore	0.00843224392510548	0.488008882617434	0.497267033851104
RPAP3	monocyte	Tcruzi	PC2_zscore	-0.00112268794668964	0.752625736289324	-0.287198125089031
RPAP3	B	NI	PC2_zscore	-0.00121905082276485	0.748369898792834	-0.320632974947554
RPAP3	B	LPS	PC2_zscore	-0.00103615989746048	0.755407307984322	-0.281155225313673
RPAP3	B	IAV	PC2_zscore	-0.00098464304889472	0.757534474500906	-0.264608631465394
RPAP3	B	Tcruzi	PC2_zscore	-0.00126510434976849	0.747051438093977	-0.325293640029607
RPAP3	CD4T	NI	PC2_zscore	-0.00101869351602776	0.756085620131688	-0.285212146125019
RPAP3	CD4T	LPS	PC2_zscore	-0.00104331928356665	0.754880483515817	-0.293436630452539
RPAP3	CD4T	IAV	PC2_zscore	-0.00136468847605556	0.742392621478936	-0.349800656194791
RPAP3	CD4T	Tcruzi	PC2_zscore	-0.00107238278645981	0.753613156686013	-0.298468434234943
HDAC7	NK	NI	PC2_zscore	0.00975957896370728	0.404677412067652	0.792784525306187
HDAC7	NK	LPS	PC2_zscore	0.0107431766797298	0.395802897640798	0.809408725608409
HDAC7	NK	IAV	PC2_zscore	0.012900759812883	0.368489607769621	0.853961919532998
HDAC7	NK	Tcruzi	PC2_zscore	0.00909091263314104	0.415463481258712	0.759656620416737
HDAC7	CD8T	NI	PC2_zscore	0.00990724836173789	0.397860925998485	0.821514807619649
HDAC7	CD8T	LPS	PC2_zscore	0.00873364497691542	0.41829252004833	0.75438754980856
HDAC7	CD8T	IAV	PC2_zscore	0.00505820288091791	0.489837762792839	0.49514704838237
HDAC7	CD8T	Tcruzi	PC2_zscore	0.00605973003558799	0.465368707144578	0.609593643147502
HDAC7	monocyte	NI	PC2_zscore	0.0220457802354924	0.196718786102474	1.0699387394528
HDAC7	monocyte	LPS	PC2_zscore	0.0108159662273673	0.389042454321396	0.816972102128797
HDAC7	monocyte	IAV	PC2_zscore	0.00525861805580798	0.413985031121797	0.271403371687608
HDAC7	monocyte	Tcruzi	PC2_zscore	0.00886176451542799	0.415305082887794	0.768251906891583
HDAC7	B	NI	PC2_zscore	0.00437102000083156	0.506412056942943	0.484959239612121
HDAC7	B	LPS	PC2_zscore	0.00736706540809739	0.425554677206494	0.760421642797984
HDAC7	B	IAV	PC2_zscore	0.00505235716740981	0.487803068130829	0.538098325945432
HDAC7	B	Tcruzi	PC2_zscore	0.00802396154007869	0.416299023684266	0.782580124307932
HDAC7	CD4T	NI	PC2_zscore	0.00888329293212004	0.392583744097206	0.879011225207791
HDAC7	CD4T	LPS	PC2_zscore	0.00319762783726227	0.544324997540234	0.357722887690799
HDAC7	CD4T	IAV	PC2_zscore	0.00346698187144125	0.534912687625035	0.386701877934109
HDAC7	CD4T	Tcruzi	PC2_zscore	0.0061083289366581	0.450104536760362	0.688554295261994
TMEM106C	NK	NI	PC2_zscore	0.000226877943070215	0.788058050253834	0.0379261896989128
TMEM106C	NK	LPS	PC2_zscore	0.000143687326902025	0.785876902501699	0.0218815883286464
TMEM106C	NK	IAV	PC2_zscore	0.000986437803361033	0.758303416023403	0.140725821173451
TMEM106C	NK	Tcruzi	PC2_zscore	0.000553612049825516	0.778988255903252	0.0925552869886589
TMEM106C	CD8T	NI	PC2_zscore	0.00066616920105184	0.774880103723643	0.120871529020625
TMEM106C	CD8T	LPS	PC2_zscore	0.00161052990253564	0.748538554202547	0.243234585758594
TMEM106C	CD8T	IAV	PC2_zscore	0.00387660223952212	0.702859782145097	0.299418098994243
TMEM106C	CD8T	Tcruzi	PC2_zscore	-0.00026829464410106	0.804806507669014	-0.0458060913606568
TMEM106C	monocyte	NI	PC2_zscore	0.000247984639649651	0.75171321181061	0.0264400578251618
TMEM106C	monocyte	LPS	PC2_zscore	-0.00191002928030877	0.761144481153505	-0.157825963983001
TMEM106C	monocyte	IAV	PC2_zscore	0.00248330524035209	0.568743768281116	0.126709743908055
TMEM106C	monocyte	Tcruzi	PC2_zscore	0.000738095603237149	0.77375866945853	0.123191161139602
TMEM106C	B	NI	PC2_zscore	0.000520426185194675	0.779584201800286	0.0951234817877963
TMEM106C	B	LPS	PC2_zscore	-6.43433086365819e-05	0.798506197979105	-0.0113086063255311
TMEM106C	B	IAV	PC2_zscore	0.000436526817188938	0.782362789046621	0.0788694881923201
TMEM106C	B	Tcruzi	PC2_zscore	0.000352262293428549	0.785048668870507	0.0636284225778197
TMEM106C	CD4T	NI	PC2_zscore	0.000530605757757333	0.778649200097861	0.107160632706638
TMEM106C	CD4T	LPS	PC2_zscore	-0.000165916397655829	0.805426001665516	-0.0315234244892518
TMEM106C	CD4T	IAV	PC2_zscore	0.000545964668648303	0.778203757304924	0.108632887614543
TMEM106C	CD4T	Tcruzi	PC2_zscore	0.00137776278046385	0.74883911302049	0.248664175732871
SENP1	NK	NI	PC2_zscore	-0.0034025261527628	0.498232035670363	-0.608387032007099
SENP1	NK	LPS	PC2_zscore	-0.00364215455700298	0.488076608645965	-0.619983762035245
SENP1	NK	IAV	PC2_zscore	-0.00371131781007852	0.478459367613642	-0.584779978345281
SENP1	NK	Tcruzi	PC2_zscore	-0.00424504153733337	0.478570399164995	-0.636228705493491
SENP1	CD8T	NI	PC2_zscore	-0.00391198591375925	0.482684735699389	-0.694403421740449
SENP1	CD8T	LPS	PC2_zscore	-0.0037850197617914	0.485859919416553	-0.677941310742141
SENP1	CD8T	IAV	PC2_zscore	-0.00313509310042306	0.499311338586888	-0.498141199279756
SENP1	CD8T	Tcruzi	PC2_zscore	-0.00338721365017326	0.499049613188028	-0.629025762981089
SENP1	monocyte	NI	PC2_zscore	-0.00480390574341189	0.426681062814545	-0.705881606235882
SENP1	monocyte	LPS	PC2_zscore	-0.00328388898808552	0.485260455476039	-0.547173000627177
SENP1	monocyte	IAV	PC2_zscore	-0.0048177273913322	0.340084703881596	-0.525868830104123
SENP1	monocyte	Tcruzi	PC2_zscore	-0.00395114142133684	0.481531614206299	-0.698376055114937
SENP1	B	NI	PC2_zscore	-0.00394792552033536	0.481722376864563	-0.696298537466833
SENP1	B	LPS	PC2_zscore	-0.00360827856663163	0.490869398973333	-0.673909697651243
SENP1	B	IAV	PC2_zscore	-0.00367138408624998	0.489088627845612	-0.678524877982999
SENP1	B	Tcruzi	PC2_zscore	-0.0034392701756591	0.497144888499567	-0.640245339551375
SENP1	CD4T	NI	PC2_zscore	-0.00367231008431633	0.486291826349809	-0.706091807982315
SENP1	CD4T	LPS	PC2_zscore	-0.00321315380379461	0.506436337306043	-0.613396685217273
SENP1	CD4T	IAV	PC2_zscore	-0.00347896437727385	0.493861377929654	-0.676956866227913
SENP1	CD4T	Tcruzi	PC2_zscore	-0.00351218233109957	0.492780536045575	-0.679230998536314
ASB8	NK	NI	PC2_zscore	-0.00169124774194605	0.704944075322884	-0.352381411698134
ASB8	NK	LPS	PC2_zscore	-0.00121913465893251	0.71864440740993	-0.249855750866867
ASB8	NK	IAV	PC2_zscore	-0.000625621757404919	0.726034362766845	-0.105460046195808
ASB8	NK	Tcruzi	PC2_zscore	-0.00131806019630333	0.718009592191863	-0.281037248751927
ASB8	CD8T	NI	PC2_zscore	-0.00111843034050887	0.725174324786344	-0.258406029880602
ASB8	CD8T	LPS	PC2_zscore	-0.00177674561486777	0.700792821730768	-0.373757275839134
ASB8	CD8T	IAV	PC2_zscore	-0.000923207204753011	0.727177732147336	-0.184721765615605
ASB8	CD8T	Tcruzi	PC2_zscore	-0.0013663490911544	0.715196637539251	-0.313838264842878
ASB8	monocyte	NI	PC2_zscore	-0.00157218245756737	0.691720156267332	-0.334695511576397
ASB8	monocyte	LPS	PC2_zscore	-0.000832257512975183	0.72023302958372	-0.163970594978476
ASB8	monocyte	IAV	PC2_zscore	-0.0124775181562009	0.233106939021125	-0.888222521930342
ASB8	monocyte	Tcruzi	PC2_zscore	-0.0010591704511276	0.727573656595633	-0.242314224101884
ASB8	B	NI	PC2_zscore	-0.00150437755767676	0.71008971265037	-0.33877086064387
ASB8	B	LPS	PC2_zscore	-0.00148602374156486	0.710699938606967	-0.336298299507414
ASB8	B	IAV	PC2_zscore	-0.00110406982811039	0.725702402016405	-0.246405186666117
ASB8	B	Tcruzi	PC2_zscore	-0.0012177227004178	0.721309280019824	-0.274804798646696
ASB8	CD4T	NI	PC2_zscore	-0.00255528378648669	0.676359895503652	-0.472044175670772
ASB8	CD4T	LPS	PC2_zscore	-0.000445550481445811	0.757489490386361	-0.0998476518992011
ASB8	CD4T	IAV	PC2_zscore	-0.00211181777951842	0.684054660390168	-0.458225544362064
ASB8	CD4T	Tcruzi	PC2_zscore	-0.00172294983838566	0.696848200782288	-0.41750142231614
ZNF641	NK	NI	PC2_zscore	0.01292948585784	0.236465132121955	1.13021053291534
ZNF641	NK	LPS	PC2_zscore	0.0132605488265917	0.234697984334515	1.12243671717744
ZNF641	NK	IAV	PC2_zscore	0.0161457967051867	0.205295473196081	1.20150141604747
ZNF641	NK	Tcruzi	PC2_zscore	0.0138907733606576	0.225751193268941	1.16660656462728
ZNF641	CD8T	NI	PC2_zscore	0.0111087108488098	0.263205722790909	1.02557063690332
ZNF641	CD8T	LPS	PC2_zscore	0.0119150434532178	0.250628239774874	1.07329151863622
ZNF641	CD8T	IAV	PC2_zscore	0.010968357070643	0.266080587362129	1.00093207648313
ZNF641	CD8T	Tcruzi	PC2_zscore	0.0122761453697016	0.240256603362851	1.12988726422847
ZNF641	monocyte	NI	PC2_zscore	0.0179233360108717	0.166033997661749	1.30220948630778
ZNF641	monocyte	LPS	PC2_zscore	0.0178696642235159	0.190810162475131	1.22136161495152
ZNF641	monocyte	IAV	PC2_zscore	0.0228774667846319	0.0869743470087497	1.33713331858723
ZNF641	monocyte	Tcruzi	PC2_zscore	0.0148915967514511	0.213545607922942	1.21494524519894
ZNF641	B	NI	PC2_zscore	0.0129078464867326	0.231065384106969	1.15521973239021
ZNF641	B	LPS	PC2_zscore	0.00983751214384491	0.293603320617121	0.891699316722028
ZNF641	B	IAV	PC2_zscore	0.0133035716103563	0.226645118193656	1.16522987855595
ZNF641	B	Tcruzi	PC2_zscore	0.0113241910325421	0.259364843834018	1.03850820980118
ZNF641	CD4T	NI	PC2_zscore	0.0114547350869618	0.243020958266346	1.13676506009474
ZNF641	CD4T	LPS	PC2_zscore	0.0118155232845296	0.236356818454561	1.16982316021596
ZNF641	CD4T	IAV	PC2_zscore	0.0118988504769155	0.236910000112325	1.16464391756351
ZNF641	CD4T	Tcruzi	PC2_zscore	0.0124530944140097	0.227767515147757	1.20701727069376
KANSL2	NK	NI	PC2_zscore	-0.00251645871876239	0.552155701662708	-0.336462385186478
KANSL2	NK	LPS	PC2_zscore	-0.0039465497727803	0.509038599642343	-0.478364040328609
KANSL2	NK	IAV	PC2_zscore	-0.00167693648037265	0.568209162493245	-0.202017001247311
KANSL2	NK	Tcruzi	PC2_zscore	-0.00236620559033595	0.557894707887384	-0.310864162148656
KANSL2	CD8T	NI	PC2_zscore	-0.00330470668779565	0.519906806790846	-0.474958342668774
KANSL2	CD8T	LPS	PC2_zscore	-0.00141083593441631	0.58856199670245	-0.197198121808202
KANSL2	CD8T	IAV	PC2_zscore	-0.00332867726666003	0.521482924105921	-0.434713883565099
KANSL2	CD8T	Tcruzi	PC2_zscore	-0.00141990319623382	0.588957676553792	-0.20817271304224
KANSL2	monocyte	NI	PC2_zscore	-0.000583877087773434	0.590564526679388	-0.0747801150629887
KANSL2	monocyte	LPS	PC2_zscore	-0.000720001833913813	0.590427609777208	-0.0897527167116597
KANSL2	monocyte	IAV	PC2_zscore	-0.00558629309570215	0.362118013252496	-0.493358592998307
KANSL2	monocyte	Tcruzi	PC2_zscore	-0.00709370156909812	0.443228051378708	-0.707237433806702
KANSL2	B	NI	PC2_zscore	-0.00338643043124791	0.517949429150449	-0.480879946384058
KANSL2	B	LPS	PC2_zscore	-0.00508640569111255	0.472021113171655	-0.628046180928442
KANSL2	B	IAV	PC2_zscore	0.000371217791224214	0.652987371930834	0.0476439460657448
KANSL2	B	Tcruzi	PC2_zscore	-0.00336549442715737	0.520054092010753	-0.470796336907212
KANSL2	CD4T	NI	PC2_zscore	-0.00396616122105644	0.479810278831153	-0.635355987717388
KANSL2	CD4T	LPS	PC2_zscore	-0.00309946037047457	0.509082656310945	-0.541666372211169
KANSL2	CD4T	IAV	PC2_zscore	0.00141936389797455	0.671102827658328	0.188433631963637
KANSL2	CD4T	Tcruzi	PC2_zscore	-0.00335677501964447	0.502824119025644	-0.558018184844572
CCNT1	NK	NI	PC2_zscore	0.00345611302659629	0.485663895305612	0.388960458248336
CCNT1	NK	LPS	PC2_zscore	0.00718195102313914	0.389956702901058	0.680619875602151
CCNT1	NK	IAV	PC2_zscore	0.00520310622457998	0.432314206104114	0.533955131049824
CCNT1	NK	Tcruzi	PC2_zscore	0.00106685505720721	0.562675705295735	0.116254615482305
CCNT1	CD8T	NI	PC2_zscore	0.00195586594446485	0.531624235475251	0.246023213784655
CCNT1	CD8T	LPS	PC2_zscore	0.00274583581541151	0.504905089035744	0.329098403156497
CCNT1	CD8T	IAV	PC2_zscore	0.00452242948455844	0.446565970662663	0.512485962269489
CCNT1	CD8T	Tcruzi	PC2_zscore	0.00387374963287017	0.463615725267827	0.478785415024403
CCNT1	monocyte	NI	PC2_zscore	0.00722443105737772	0.345192205743	0.759026397064263
CCNT1	monocyte	LPS	PC2_zscore	0.00563978705235106	0.401501376336745	0.639496472741647
CCNT1	monocyte	IAV	PC2_zscore	0.00165311375954824	0.453877986000864	0.137190156551711
CCNT1	monocyte	Tcruzi	PC2_zscore	-0.000775814831687268	0.630059789325179	-0.0875257274782094
CCNT1	B	NI	PC2_zscore	0.00101602817008003	0.566860988496793	0.124590518760979
CCNT1	B	LPS	PC2_zscore	0.000188255549686861	0.597570666289775	0.0225675009079576
CCNT1	B	IAV	PC2_zscore	0.0037249573749546	0.470727233787012	0.451388976708734
CCNT1	B	Tcruzi	PC2_zscore	0.00501108619343268	0.431279317574925	0.583269345921323
CCNT1	CD4T	NI	PC2_zscore	0.00280229484177189	0.488162539115853	0.41961178586766
CCNT1	CD4T	LPS	PC2_zscore	0.00851554259756034	0.335006980344027	0.932655217868623
CCNT1	CD4T	IAV	PC2_zscore	-0.00290042769791837	0.562484573482849	-0.328983586759983
CCNT1	CD4T	Tcruzi	PC2_zscore	0.00640492225714215	0.370848367351686	0.803908782640664
DDX23	NK	NI	PC2_zscore	0.0054988053994572	0.450015955263009	0.774252462269614
DDX23	NK	LPS	PC2_zscore	0.00387250212829081	0.485628307998375	0.573986124663884
DDX23	NK	IAV	PC2_zscore	0.00495086215558595	0.455961957191737	0.752519871036001
DDX23	NK	Tcruzi	PC2_zscore	0.00463575840492869	0.467596959398962	0.750090900299939
DDX23	CD8T	NI	PC2_zscore	0.00458900335178418	0.465510358559241	0.781389204594578
DDX23	CD8T	LPS	PC2_zscore	0.00454582940088956	0.46791773189302	0.762839931185223
DDX23	CD8T	IAV	PC2_zscore	0.0048396594895544	0.459170632385046	0.767595133280664
DDX23	CD8T	Tcruzi	PC2_zscore	0.00454638015186066	0.467041484323254	0.774699199392819
DDX23	monocyte	NI	PC2_zscore	0.0048594137532757	0.445814346616322	0.830916355206689
DDX23	monocyte	LPS	PC2_zscore	0.00581017138302794	0.427791239638517	0.829740612384083
DDX23	monocyte	IAV	PC2_zscore	0.0137233056980919	0.0969915202708222	1.23065806921498
DDX23	monocyte	Tcruzi	PC2_zscore	0.00433732008188085	0.471855959797888	0.769569898469149
DDX23	B	NI	PC2_zscore	0.0054985706217466	0.448020748283604	0.79821043712419
DDX23	B	LPS	PC2_zscore	0.00430159152438956	0.474844395129623	0.746599818044708
DDX23	B	IAV	PC2_zscore	0.0039720278022318	0.487893273040104	0.676897327468215
DDX23	B	Tcruzi	PC2_zscore	0.0038830614932318	0.491371094796214	0.658919540353044
DDX23	CD4T	NI	PC2_zscore	0.00402212756326864	0.483242654445166	0.732700834873638
DDX23	CD4T	LPS	PC2_zscore	0.00493804755792556	0.450487239587795	0.850676244874678
DDX23	CD4T	IAV	PC2_zscore	0.00411220931504336	0.478817417640165	0.753121259652928
DDX23	CD4T	Tcruzi	PC2_zscore	0.00404682196730614	0.482249689054487	0.735638209138033
FKBP11	NK	NI	PC2_zscore	0.00618772984360408	0.513746977416299	0.644069179106652
FKBP11	NK	LPS	PC2_zscore	0.00737647991848965	0.496584523083038	0.669455186215206
FKBP11	NK	IAV	PC2_zscore	0.00746071769195066	0.487800034605291	0.678450874261852
FKBP11	NK	Tcruzi	PC2_zscore	0.00532921334360452	0.530620668461523	0.592566455679656
FKBP11	CD8T	NI	PC2_zscore	0.00454863781362743	0.54144860855362	0.574873798331892
FKBP11	CD8T	LPS	PC2_zscore	0.00754327477447392	0.492696168609736	0.698969280582206
FKBP11	CD8T	IAV	PC2_zscore	0.00479679870357238	0.534275060285034	0.583977284081616
FKBP11	CD8T	Tcruzi	PC2_zscore	0.00412377212534514	0.553393433866349	0.531940551766875
FKBP11	monocyte	NI	PC2_zscore	0.00669283423731755	0.487948874457697	0.615679870991423
FKBP11	monocyte	LPS	PC2_zscore	0.00400471258486966	0.539548465719551	0.361547529494047
FKBP11	monocyte	IAV	PC2_zscore	0.0177146717098658	0.212661484833861	0.878695269653898
FKBP11	monocyte	Tcruzi	PC2_zscore	0.00607868983146607	0.51685372442062	0.632757906364213
FKBP11	B	NI	PC2_zscore	0.00302270669158191	0.589620501162614	0.380620144858448
FKBP11	B	LPS	PC2_zscore	0.00488131679052561	0.533686765372986	0.597952401951298
FKBP11	B	IAV	PC2_zscore	0.00435552012717392	0.547938140018905	0.547645200288367
FKBP11	B	Tcruzi	PC2_zscore	0.00400779436760128	0.558374700248982	0.506975293646429
FKBP11	CD4T	NI	PC2_zscore	0.00372027825826258	0.565534263904831	0.487059932955736
FKBP11	CD4T	LPS	PC2_zscore	0.0041306288824563	0.552103891962665	0.54018983591144
FKBP11	CD4T	IAV	PC2_zscore	0.00558062183796422	0.515646190713431	0.660104261705955
FKBP11	CD4T	Tcruzi	PC2_zscore	0.00389014305281171	0.56061336156609	0.50433670509808
ARF3	NK	NI	PC2_zscore	-0.00899460657037222	0.183692746303116	-1.26308353487444
ARF3	NK	LPS	PC2_zscore	-0.00852670857857928	0.193268151331612	-1.08037540840121
ARF3	NK	IAV	PC2_zscore	-0.00892477024720327	0.180746645336046	-1.17561987610059
ARF3	NK	Tcruzi	PC2_zscore	-0.00911007225081268	0.181165890955073	-1.27489422241461
ARF3	CD8T	NI	PC2_zscore	-0.00958880132668597	0.1693194141631	-1.34266651965623
ARF3	CD8T	LPS	PC2_zscore	-0.00941036598336036	0.173140811470664	-1.31986785346417
ARF3	CD8T	IAV	PC2_zscore	-0.00897783598344095	0.182010472814057	-1.24212000309477
ARF3	CD8T	Tcruzi	PC2_zscore	-0.00877710458451983	0.189091427131129	-1.24283403125879
ARF3	monocyte	NI	PC2_zscore	-0.00883023579132704	0.177340117168727	-1.27834756427237
ARF3	monocyte	LPS	PC2_zscore	-0.00898210419957263	0.175298603466559	-1.29927118871323
ARF3	monocyte	IAV	PC2_zscore	-0.00902070349808377	0.140085028102912	-1.12443359549837
ARF3	monocyte	Tcruzi	PC2_zscore	-0.00919482661801082	0.174289130374221	-1.358036650924
ARF3	B	NI	PC2_zscore	-0.00887142059306551	0.185444211838181	-1.27556679047338
ARF3	B	LPS	PC2_zscore	-0.00937166265398753	0.172337856318235	-1.34585007287289
ARF3	B	IAV	PC2_zscore	-0.00919981446560149	0.176868657829461	-1.31986262836635
ARF3	B	Tcruzi	PC2_zscore	-0.00850711480548981	0.198046897805208	-1.17825777799964
ARF3	CD4T	NI	PC2_zscore	-0.00873982563532055	0.187989950586442	-1.27545975155579
ARF3	CD4T	LPS	PC2_zscore	-0.00978062030861343	0.164136661551484	-1.38264210217595
ARF3	CD4T	IAV	PC2_zscore	-0.00845589941559906	0.199549207145461	-1.18691895259658
ARF3	CD4T	Tcruzi	PC2_zscore	-0.00953483346600369	0.167512631194383	-1.38106760289895
PRKAG1	NK	NI	PC2_zscore	-0.000495318594861577	0.721207647563911	-0.090478705519624
PRKAG1	NK	LPS	PC2_zscore	-0.0011245199314332	0.697689928974985	-0.188291239464496
PRKAG1	NK	IAV	PC2_zscore	-0.000211473559381735	0.713787579658468	-0.0320935408362278
PRKAG1	NK	Tcruzi	PC2_zscore	-0.000565552030322026	0.719030346908188	-0.101985862234793
PRKAG1	CD8T	NI	PC2_zscore	-0.000883978802195209	0.707420129669866	-0.172223501000978
PRKAG1	CD8T	LPS	PC2_zscore	-0.0022700271073176	0.665616265909996	-0.336643312994663
PRKAG1	CD8T	IAV	PC2_zscore	0.00103648281134046	0.74749286369805	0.127658633585793
PRKAG1	CD8T	Tcruzi	PC2_zscore	-0.00110047413105994	0.699664040810514	-0.210657190249596
PRKAG1	monocyte	NI	PC2_zscore	-0.000289645639550389	0.70480790836667	-0.0519206525583319
PRKAG1	monocyte	LPS	PC2_zscore	0.00141551687186052	0.708480161168124	0.191321789666224
PRKAG1	monocyte	IAV	PC2_zscore	-0.00217736616544605	0.527848501124252	-0.226697703418946
PRKAG1	monocyte	Tcruzi	PC2_zscore	-0.000774490712490911	0.710796409153821	-0.157157316638603
PRKAG1	B	NI	PC2_zscore	-0.000719975045006966	0.713338399010734	-0.142231260290781
PRKAG1	B	LPS	PC2_zscore	-0.00172687222594636	0.678413045104627	-0.305815555978625
PRKAG1	B	IAV	PC2_zscore	-7.10839287644201e-05	0.737278111965602	-0.0133764623342484
PRKAG1	B	Tcruzi	PC2_zscore	-0.000159328377327103	0.734227590464587	-0.0303590621280327
PRKAG1	CD4T	NI	PC2_zscore	-0.00162102551514843	0.675738709899945	-0.319709959761007
PRKAG1	CD4T	LPS	PC2_zscore	-0.000397070797193144	0.727083488788766	-0.0879917893501279
PRKAG1	CD4T	IAV	PC2_zscore	0.000490495054269522	0.76270545490136	0.0929820777166268
PRKAG1	CD4T	Tcruzi	PC2_zscore	-0.00248489956408183	0.655287293040271	-0.393388033098754
KMT2D	NK	NI	PC2_zscore	-0.000842453557232117	0.74075583058441	-0.136699141305728
KMT2D	NK	LPS	PC2_zscore	-0.000521666518165072	0.7483520999448	-0.0811263184038603
KMT2D	NK	IAV	PC2_zscore	0.00110803546858015	0.735033107860545	0.13917667384488
KMT2D	NK	Tcruzi	PC2_zscore	-0.000830493732620343	0.741798601457382	-0.132880857290642
KMT2D	CD8T	NI	PC2_zscore	-0.00173925628950193	0.711394550205424	-0.267632778501462
KMT2D	CD8T	LPS	PC2_zscore	-0.000670769047348605	0.745083100895477	-0.113603749728445
KMT2D	CD8T	IAV	PC2_zscore	-0.00206899044255446	0.703541904962125	-0.243340754516535
KMT2D	CD8T	Tcruzi	PC2_zscore	-0.000446421376935916	0.752676016778409	-0.0797328517311431
KMT2D	monocyte	NI	PC2_zscore	0.00322224400652886	0.630728242194604	0.361352132376927
KMT2D	monocyte	LPS	PC2_zscore	-0.00169596687845634	0.690306841212251	-0.254514886060242
KMT2D	monocyte	IAV	PC2_zscore	0.00293931343825831	0.559666129775668	0.266187863424437
KMT2D	monocyte	Tcruzi	PC2_zscore	-0.00108749299958886	0.728521334212128	-0.192466327211189
KMT2D	B	NI	PC2_zscore	0.00100462103382282	0.743057036731971	0.166728865303713
KMT2D	B	LPS	PC2_zscore	5.45695533642843e-05	0.770490235494703	0.00996498875474959
KMT2D	B	IAV	PC2_zscore	0.000111349374256571	0.772404903065082	0.0199029321704975
KMT2D	B	Tcruzi	PC2_zscore	0.00045254993983313	0.762055311636508	0.0789520621983992
KMT2D	CD4T	NI	PC2_zscore	0.000233798480274734	0.766622001143653	0.0476123609225251
KMT2D	CD4T	LPS	PC2_zscore	-0.00217446245637667	0.6915984678874	-0.338851570191506
KMT2D	CD4T	IAV	PC2_zscore	0.00141777613043204	0.723241842550533	0.241248430522215
KMT2D	CD4T	Tcruzi	PC2_zscore	-0.000376969873120473	0.753330668795896	-0.0759796893744018
RHEBL1	NK	NI	PC2_zscore	-0.012498411481406	0.35849039712445	-0.696894480889704
RHEBL1	NK	LPS	PC2_zscore	-0.0110291040960894	0.37813359210625	-0.592529738669364
RHEBL1	NK	IAV	PC2_zscore	-0.0142560897200186	0.334591808137221	-0.758958189810641
RHEBL1	NK	Tcruzi	PC2_zscore	-0.0136429801779713	0.345062822099439	-0.743524643882869
RHEBL1	CD8T	NI	PC2_zscore	-0.0150329439264746	0.325771282803309	-0.809634221881044
RHEBL1	CD8T	LPS	PC2_zscore	-0.0197152490645457	0.292906079249898	-0.850737050197152
RHEBL1	CD8T	IAV	PC2_zscore	-0.0152180034099937	0.322171245229073	-0.796115987985442
RHEBL1	CD8T	Tcruzi	PC2_zscore	-0.0109328744468189	0.380990758340962	-0.624178683148333
RHEBL1	monocyte	NI	PC2_zscore	-0.0190530020013305	0.265454665420974	-0.877307642964292
RHEBL1	monocyte	LPS	PC2_zscore	-0.0174050109641202	0.292965632291599	-0.874927259920292
RHEBL1	monocyte	IAV	PC2_zscore	-0.0118181965535159	0.303078600114952	-0.496155136297891
RHEBL1	monocyte	Tcruzi	PC2_zscore	-0.013746849056909	0.34277180514899	-0.756424143693107
RHEBL1	B	NI	PC2_zscore	-0.00949248021091419	0.406751961659957	-0.536715322485273
RHEBL1	B	LPS	PC2_zscore	-0.0155954495673417	0.319502417534635	-0.813904404703904
RHEBL1	B	IAV	PC2_zscore	-0.0117037837969533	0.368507766621239	-0.677568541752645
RHEBL1	B	Tcruzi	PC2_zscore	-0.015723260689539	0.319727004114499	-0.808690819558761
RHEBL1	CD4T	NI	PC2_zscore	-0.0107877031159655	0.382059714827679	-0.632975873228424
RHEBL1	CD4T	LPS	PC2_zscore	-0.00841169919691253	0.423677651207172	-0.466985266135705
RHEBL1	CD4T	IAV	PC2_zscore	-0.0135372415445796	0.340424880409116	-0.773176831494574
RHEBL1	CD4T	Tcruzi	PC2_zscore	-0.013500649806694	0.342165035413613	-0.763512522291837
LMBR1L	NK	NI	PC2_zscore	-0.00080451479772385	0.729656208783755	-0.146723850859558
LMBR1L	NK	LPS	PC2_zscore	-0.000415497227033041	0.733657723736772	-0.0643468306200309
LMBR1L	NK	IAV	PC2_zscore	-0.000894724501098509	0.713564530516901	-0.134856078767131
LMBR1L	NK	Tcruzi	PC2_zscore	-0.000720599077748076	0.732439555917667	-0.12995496146745
LMBR1L	CD8T	NI	PC2_zscore	-0.000927019763710264	0.72561623773715	-0.179749853906722
LMBR1L	CD8T	LPS	PC2_zscore	-0.00185653893695535	0.698443046322205	-0.295766146554102
LMBR1L	CD8T	IAV	PC2_zscore	-0.00184916540146686	0.69662735483441	-0.253676414997462
LMBR1L	CD8T	Tcruzi	PC2_zscore	-0.000744014008712164	0.732060522408087	-0.144081175011036
LMBR1L	monocyte	NI	PC2_zscore	0.000534733492152511	0.724410365631809	0.0663775593861656
LMBR1L	monocyte	LPS	PC2_zscore	-0.00180743304891555	0.678550596175834	-0.256305798825454
LMBR1L	monocyte	IAV	PC2_zscore	-0.000135366779417469	0.573131381102137	-0.0102014383527974
LMBR1L	monocyte	Tcruzi	PC2_zscore	-0.00120816482441241	0.716842866443313	-0.223469882247295
LMBR1L	B	NI	PC2_zscore	-0.00190955762297595	0.696429965873094	-0.314864477941125
LMBR1L	B	LPS	PC2_zscore	-0.000462418715568216	0.741930977160589	-0.0875863609733378
LMBR1L	B	IAV	PC2_zscore	-0.000546885399127178	0.738816788868932	-0.103198804557828
LMBR1L	B	Tcruzi	PC2_zscore	-0.00111137420307914	0.719418548903848	-0.211996176819725
LMBR1L	CD4T	NI	PC2_zscore	-0.000427966574601572	0.745337769558533	-0.0868751438054903
LMBR1L	CD4T	LPS	PC2_zscore	-0.00122069417284515	0.713332620376671	-0.246975141445366
LMBR1L	CD4T	IAV	PC2_zscore	-0.00154668141348887	0.703066155261589	-0.291377938136096
LMBR1L	CD4T	Tcruzi	PC2_zscore	-0.000414776814073748	0.745424051499252	-0.0830130879952146
TUBA1B	NK	NI	PC2_zscore	-0.0213716235538187	0.0213739741668943	-2.25300769955335
TUBA1B	NK	LPS	PC2_zscore	-0.0215847959165165	0.019914434416997	-2.26251378722704
TUBA1B	NK	IAV	PC2_zscore	-0.0209366121669395	0.0251177112963544	-2.24613625846633
TUBA1B	NK	Tcruzi	PC2_zscore	-0.0217901848168451	0.0190382443305168	-2.21592569413788
TUBA1B	CD8T	NI	PC2_zscore	-0.0216242368684215	0.0189225769715853	-2.26047077273587
TUBA1B	CD8T	LPS	PC2_zscore	-0.0212600356360511	0.0221750038394516	-2.24955114373993
TUBA1B	CD8T	IAV	PC2_zscore	-0.0205428077463699	0.0313773212772701	-2.13097495752667
TUBA1B	CD8T	Tcruzi	PC2_zscore	-0.0211745887452682	0.0222854864762618	-2.25629955453062
TUBA1B	monocyte	NI	PC2_zscore	-0.0197448357467538	0.0386646713889106	-2.08732469074664
TUBA1B	monocyte	LPS	PC2_zscore	-0.0211579364086	0.0185834590304581	-2.4289589985822
TUBA1B	monocyte	IAV	PC2_zscore	-0.0217719460950499	0.00944996912901275	-2.47445997559595
TUBA1B	monocyte	Tcruzi	PC2_zscore	-0.0194190324296761	0.0490926861090152	-1.95509177766339
TUBA1B	B	NI	PC2_zscore	-0.0211904904124628	0.0219556677012029	-2.23686533471573
TUBA1B	B	LPS	PC2_zscore	-0.0207557718907084	0.0257634722400958	-2.23920603553438
TUBA1B	B	IAV	PC2_zscore	-0.0202131019409139	0.035044858187233	-2.12247362734794
TUBA1B	B	Tcruzi	PC2_zscore	-0.0212459682318822	0.0214801438972293	-2.23876791995267
TUBA1B	CD4T	NI	PC2_zscore	-0.0215020722645532	0.0196543903540108	-2.23176494988977
TUBA1B	CD4T	LPS	PC2_zscore	-0.0214909602385655	0.0193040772521523	-2.27153084140726
TUBA1B	CD4T	IAV	PC2_zscore	-0.0215180992121031	0.0193236612340865	-2.26122429182714
TUBA1B	CD4T	Tcruzi	PC2_zscore	-0.0212322306688693	0.0215987059255051	-2.25012626047256
TUBA1A	NK	NI	PC2_zscore	-0.0527705755849699	0.00170528394178537	-3.19193005723004
TUBA1A	NK	LPS	PC2_zscore	-0.0594618979262883	0.00035292287098676	-3.17171927483459
TUBA1A	NK	IAV	PC2_zscore	-0.0558125554467328	0.0013532081264378	-3.05600583932625
TUBA1A	NK	Tcruzi	PC2_zscore	-0.0609546525993283	0.000269995207903606	-3.13679933807167
TUBA1A	CD8T	NI	PC2_zscore	-0.0527203553628888	0.000346811488875387	-3.65615239371967
TUBA1A	CD8T	LPS	PC2_zscore	-0.0571499665658376	0.000264751522276563	-3.40844930361062
TUBA1A	CD8T	IAV	PC2_zscore	-0.0514053512180617	0.0041272869544976	-2.89158462338256
TUBA1A	CD8T	Tcruzi	PC2_zscore	-0.0588592490729748	6.52547200176157e-05	-3.57454001716376
TUBA1A	monocyte	NI	PC2_zscore	-0.0303446066845508	0.0792601310151581	-1.49001869097104
TUBA1A	monocyte	LPS	PC2_zscore	-0.0571803040547899	0.000280143542089495	-3.39722605242673
TUBA1A	monocyte	IAV	PC2_zscore	-0.0683230164622156	1.12244867241929e-05	-3.06250842108388
TUBA1A	monocyte	Tcruzi	PC2_zscore	-0.0310827873855662	0.0848522059177096	-1.4817698903942
TUBA1A	B	NI	PC2_zscore	-0.0356277982214275	0.0338625340404819	-1.98588710993434
TUBA1A	B	LPS	PC2_zscore	-0.0402497918243556	0.011242396702187	-2.54665232016896
TUBA1A	B	IAV	PC2_zscore	-0.0461124317168258	0.00632668671815462	-2.85226273653724
TUBA1A	B	Tcruzi	PC2_zscore	-0.0445335381547702	0.00549336363308861	-2.90269246223608
TUBA1A	CD4T	NI	PC2_zscore	-0.0516820261964981	0.000509104361692714	-3.54908978736555
TUBA1A	CD4T	LPS	PC2_zscore	-0.06136859607298	1.95838457971442e-05	-3.56176449593819
TUBA1A	CD4T	IAV	PC2_zscore	-0.0562611229941142	0.000234325039768057	-3.50140458411642
TUBA1A	CD4T	Tcruzi	PC2_zscore	-0.0568323815290001	0.000135883737971798	-3.56865217562883
TUBA1C	NK	NI	PC2_zscore	-0.0251748852986094	0.0166269774484672	-2.06210988706524
TUBA1C	NK	LPS	PC2_zscore	-0.025567632143646	0.0142280370888637	-2.09461448261452
TUBA1C	NK	IAV	PC2_zscore	-0.0201348445226365	0.0730667974141298	-1.57535718582114
TUBA1C	NK	Tcruzi	PC2_zscore	-0.0223067582047929	0.0415845542587276	-1.9026892700574
TUBA1C	CD8T	NI	PC2_zscore	-0.0259564930697479	0.0102652161783933	-2.14753539829405
TUBA1C	CD8T	LPS	PC2_zscore	-0.0211103815480475	0.0540541550962153	-1.81609707397621
TUBA1C	CD8T	IAV	PC2_zscore	-0.0209826145237774	0.0612177095444141	-1.69899583465389
TUBA1C	CD8T	Tcruzi	PC2_zscore	-0.0238269207121219	0.0210543621186583	-2.1533516347934
TUBA1C	monocyte	NI	PC2_zscore	-0.022457109529569	0.0183772059738414	-2.40591122939302
TUBA1C	monocyte	LPS	PC2_zscore	-0.0219205530952293	0.0270558636507215	-2.25254744832287
TUBA1C	monocyte	IAV	PC2_zscore	-0.0245956401571122	0.00692766472817807	-2.55337649747598
TUBA1C	monocyte	Tcruzi	PC2_zscore	-0.018673648152476	0.0947143454855374	-1.49100008463402
TUBA1C	B	NI	PC2_zscore	-0.0261685140955521	0.0125398988419435	-1.98230045438681
TUBA1C	B	LPS	PC2_zscore	-0.0250437477306553	0.0158623365949301	-2.07630382619396
TUBA1C	B	IAV	PC2_zscore	-0.0203101271522615	0.0725296380484954	-1.61450204854849
TUBA1C	B	Tcruzi	PC2_zscore	-0.0235652595462807	0.0269190169947027	-2.0333122911009
TUBA1C	CD4T	NI	PC2_zscore	-0.0279770353753424	0.00692787981892862	-1.9450092122894
TUBA1C	CD4T	LPS	PC2_zscore	-0.0259839209119468	0.00869878941241453	-2.21352073751701
TUBA1C	CD4T	IAV	PC2_zscore	-0.0244891457991499	0.0149063599615809	-2.22650166897815
TUBA1C	CD4T	Tcruzi	PC2_zscore	-0.0273995710261387	0.00750014432204482	-2.01035034935994
SPATS2	NK	NI	PC2_zscore	-0.00034161021308247	0.761984959675577	-0.0506601657855619
SPATS2	NK	LPS	PC2_zscore	-0.000382708672606455	0.75731458115193	-0.0526831307407421
SPATS2	NK	IAV	PC2_zscore	0.000244441422960407	0.762274576764285	0.0299852258087653
SPATS2	NK	Tcruzi	PC2_zscore	-1.00272557469348e-05	0.770947782900806	-0.0014400823501853
SPATS2	CD8T	NI	PC2_zscore	-0.0021483668321429	0.712773964561631	-0.286890604358886
SPATS2	CD8T	LPS	PC2_zscore	-0.00035003999641691	0.761578429476991	-0.052687282683914
SPATS2	CD8T	IAV	PC2_zscore	0.00104471780100707	0.768862654018097	0.113684397747767
SPATS2	CD8T	Tcruzi	PC2_zscore	0.000534790923485791	0.780361046427199	0.0780664571906406
SPATS2	monocyte	NI	PC2_zscore	0.00222863135450492	0.71280573248724	0.20498454311037
SPATS2	monocyte	LPS	PC2_zscore	-0.000648605695301392	0.734204410092149	-0.0788582287882447
SPATS2	monocyte	IAV	PC2_zscore	-0.00722542125463287	0.467490634104158	-0.401327749322432
SPATS2	monocyte	Tcruzi	PC2_zscore	-0.0013604572574549	0.732902722551064	-0.201356022698993
SPATS2	B	NI	PC2_zscore	-0.00141895154506275	0.72827041481398	-0.22205963838695
SPATS2	B	LPS	PC2_zscore	-0.00100983036728652	0.740488981484328	-0.167050659496839
SPATS2	B	IAV	PC2_zscore	-0.000601363322736578	0.754427416892065	-0.100255046442853
SPATS2	B	Tcruzi	PC2_zscore	-0.000286507757699474	0.764823908871685	-0.0469560117972649
SPATS2	CD4T	NI	PC2_zscore	0.000236563213775369	0.782974577548167	0.0384182881676227
SPATS2	CD4T	LPS	PC2_zscore	-0.00158728459062747	0.723565766387674	-0.242764394005465
SPATS2	CD4T	IAV	PC2_zscore	-0.00134136423282859	0.730740486380812	-0.2116640399406
SPATS2	CD4T	Tcruzi	PC2_zscore	-0.00101670166318242	0.740217787355294	-0.167908296785708
MCRS1	NK	NI	PC2_zscore	-0.0102566769358968	0.20356772793514	-1.23967512537216
MCRS1	NK	LPS	PC2_zscore	-0.00868607387319835	0.233854175603569	-1.11933064426645
MCRS1	NK	IAV	PC2_zscore	-0.00834787514810929	0.241691987819595	-1.05860208016586
MCRS1	NK	Tcruzi	PC2_zscore	-0.0106865192853747	0.199557602594621	-1.23157902180042
MCRS1	CD8T	NI	PC2_zscore	-0.00819668726693226	0.240709728099042	-1.130677354818
MCRS1	CD8T	LPS	PC2_zscore	-0.011299525126299	0.191208418642405	-1.26037256675435
MCRS1	CD8T	IAV	PC2_zscore	-0.00676195263834488	0.291835562897217	-0.821321005658596
MCRS1	CD8T	Tcruzi	PC2_zscore	-0.00793208267408685	0.249468358430822	-1.08375864413977
MCRS1	monocyte	NI	PC2_zscore	-0.0111892298528818	0.166769881466116	-1.39624288331895
MCRS1	monocyte	LPS	PC2_zscore	-0.00949063385293833	0.203852155178468	-1.31198518603461
MCRS1	monocyte	IAV	PC2_zscore	-0.0151315076259331	0.0501049540568405	-1.51686553239412
MCRS1	monocyte	Tcruzi	PC2_zscore	-0.00750670434904662	0.262048314197253	-1.03145405389016
MCRS1	B	NI	PC2_zscore	-0.00642863581045928	0.30649672126842	-0.779419905004285
MCRS1	B	LPS	PC2_zscore	-0.00845511893978475	0.233428105213542	-1.16569791811925
MCRS1	B	IAV	PC2_zscore	-0.00825906407529791	0.240573148247478	-1.12238515258832
MCRS1	B	Tcruzi	PC2_zscore	-0.00725302880352587	0.274782017480651	-0.941199893940031
MCRS1	CD4T	NI	PC2_zscore	-0.00959107095444155	0.197482911764072	-1.38478048528603
MCRS1	CD4T	LPS	PC2_zscore	-0.00965555822846996	0.19566011227907	-1.39903927185519
MCRS1	CD4T	IAV	PC2_zscore	-0.00926165745191085	0.202268775776517	-1.3669751565815
MCRS1	CD4T	Tcruzi	PC2_zscore	-0.00870634429702612	0.215037278072536	-1.30001749106492
PRPF40B	NK	NI	PC2_zscore	0.0122891326860089	0.229467766885748	1.04824447069093
PRPF40B	NK	LPS	PC2_zscore	0.0148597897074121	0.190993581654108	1.20133816079763
PRPF40B	NK	IAV	PC2_zscore	0.0133554718894755	0.209259092216259	1.1157329593387
PRPF40B	NK	Tcruzi	PC2_zscore	0.0130176919371312	0.216616665326374	1.11046371119957
PRPF40B	CD8T	NI	PC2_zscore	0.014709613972356	0.187913344137371	1.24479147126878
PRPF40B	CD8T	LPS	PC2_zscore	0.0124427409636261	0.225266636081957	1.0771132659064
PRPF40B	CD8T	IAV	PC2_zscore	0.0115034480730536	0.242417792021122	0.98233087093474
PRPF40B	CD8T	Tcruzi	PC2_zscore	0.0128326165828537	0.214904943361471	1.13665222299961
PRPF40B	monocyte	NI	PC2_zscore	0.0134716962477046	0.199122650660879	1.14221670323676
PRPF40B	monocyte	LPS	PC2_zscore	0.016760003532127	0.158587021955251	1.25633157951294
PRPF40B	monocyte	IAV	PC2_zscore	0.0124733487473161	0.180364489021154	0.710961577311454
PRPF40B	monocyte	Tcruzi	PC2_zscore	0.0133193036509383	0.209710656999176	1.15209337570486
PRPF40B	B	NI	PC2_zscore	0.0121898633711037	0.225034473036974	1.09597647582571
PRPF40B	B	LPS	PC2_zscore	0.0110633577241131	0.253887022928957	0.960293684665403
PRPF40B	B	IAV	PC2_zscore	0.0130594517907248	0.208057989027729	1.16919318140348
PRPF40B	B	Tcruzi	PC2_zscore	0.0120251194766579	0.229816540026955	1.07033594597447
PRPF40B	CD4T	NI	PC2_zscore	0.0116492269184798	0.232793253918664	1.07416030732347
PRPF40B	CD4T	LPS	PC2_zscore	0.0151053686413464	0.176181634448001	1.34450198881627
PRPF40B	CD4T	IAV	PC2_zscore	0.0147070666414852	0.179880908378279	1.32410960763046
PRPF40B	CD4T	Tcruzi	PC2_zscore	0.0126202226550527	0.210090932196287	1.18023763374063
FMNL3	NK	NI	PC2_zscore	6.73125355083558e-05	0.996491496066216	0.0476034849265969
FMNL3	NK	LPS	PC2_zscore	3.1479866326612e-06	0.997855391003521	0.00335359684038224
FMNL3	NK	IAV	PC2_zscore	7.36546557845634e-06	0.99774447203464	0.00784106717044999
FMNL3	NK	Tcruzi	PC2_zscore	1.29673418547552e-05	0.997601333294916	0.0139676192965161
FMNL3	CD8T	NI	PC2_zscore	2.5254932068606e-05	0.997230279815639	0.0283140066836211
FMNL3	CD8T	LPS	PC2_zscore	1.13744625704527e-05	0.997636226120157	0.0127466856493333
FMNL3	CD8T	IAV	PC2_zscore	5.33281375300167e-05	0.996724397430515	0.0419717379796243
FMNL3	CD8T	Tcruzi	PC2_zscore	3.20471641057533e-05	0.997067637889347	0.0334973148892996
FMNL3	monocyte	NI	PC2_zscore	-2.77809339686141e-05	0.99718593502017	-0.0318495560495843
FMNL3	monocyte	LPS	PC2_zscore	8.95131350818908e-06	0.997665816467939	0.0132164813072079
FMNL3	monocyte	IAV	PC2_zscore	0.0624622653600138	0.000135669504170127	4.27778899274177
FMNL3	monocyte	Tcruzi	PC2_zscore	1.04439174368622e-05	0.997626641120296	0.0144510409246267
FMNL3	B	NI	PC2_zscore	3.50102033540266e-05	0.996980780655058	0.0361402186866245
FMNL3	B	LPS	PC2_zscore	2.84081665712547e-06	0.997891512576715	0.00360890664945494
FMNL3	B	IAV	PC2_zscore	3.92662609462235e-05	0.996930082329339	0.0373775433282191
FMNL3	B	Tcruzi	PC2_zscore	-1.59693932719302e-05	0.997637690170137	-0.0181035162987636
FMNL3	CD4T	NI	PC2_zscore	2.94948598137959e-05	0.99707819780116	0.0333026966736092
FMNL3	CD4T	LPS	PC2_zscore	2.83175720541586e-06	0.997876553477082	0.00354712168005605
FMNL3	CD4T	IAV	PC2_zscore	4.20564155797661e-05	0.996821583230536	0.0403654264478284
FMNL3	CD4T	Tcruzi	PC2_zscore	-6.85649763119665e-06	0.997895515561475	-0.00847024414887705
TMBIM6	NK	NI	PC2_zscore	-0.000404435026410426	0.925524573040944	-0.239275533671491
TMBIM6	NK	LPS	PC2_zscore	-0.000546936109361088	0.920935213804184	-0.224456492879456
TMBIM6	NK	IAV	PC2_zscore	-0.000414580167188407	0.924743700490068	-0.239029793636492
TMBIM6	NK	Tcruzi	PC2_zscore	-0.000384834011625771	0.926465461163039	-0.230506288700888
TMBIM6	CD8T	NI	PC2_zscore	-0.000436164684666431	0.924055947377827	-0.248042948758263
TMBIM6	CD8T	LPS	PC2_zscore	-0.000453261334848192	0.923764102784366	-0.243714579841761
TMBIM6	CD8T	IAV	PC2_zscore	-0.000446619722193668	0.923696438224771	-0.240693366781795
TMBIM6	CD8T	Tcruzi	PC2_zscore	-0.000456055065904166	0.923722685335884	-0.243966534439937
TMBIM6	monocyte	NI	PC2_zscore	-0.00041872740702565	0.923671235097226	-0.245144127396241
TMBIM6	monocyte	LPS	PC2_zscore	-0.00033738708504849	0.928215847698241	-0.198999190187733
TMBIM6	monocyte	IAV	PC2_zscore	0.0223720414158181	0.080471641094956	1.99764547386971
TMBIM6	monocyte	Tcruzi	PC2_zscore	-0.00036332303106442	0.927570769337014	-0.22272654619551
TMBIM6	B	NI	PC2_zscore	-0.000420953098362116	0.924556393518459	-0.247874298043206
TMBIM6	B	LPS	PC2_zscore	-0.000410982386741793	0.924930823849536	-0.247221599447074
TMBIM6	B	IAV	PC2_zscore	-0.000421485254023228	0.924626295242385	-0.246470712167244
TMBIM6	B	Tcruzi	PC2_zscore	-0.000417558299189837	0.924756494537751	-0.246460233551867
TMBIM6	CD4T	NI	PC2_zscore	-0.000383393033001933	0.926190177769631	-0.243915998036554
TMBIM6	CD4T	LPS	PC2_zscore	-0.000443893376926235	0.923584347786386	-0.252041700755953
TMBIM6	CD4T	IAV	PC2_zscore	-0.000371701213654279	0.927106212046206	-0.236712043386895
TMBIM6	CD4T	Tcruzi	PC2_zscore	-0.000404236574273551	0.92486740679788	-0.251140680031539
NCKAP5L	NK	NI	PC2_zscore	-0.00167589854713163	0.700303325596488	-0.192723725005636
NCKAP5L	NK	LPS	PC2_zscore	-0.00320588405812085	0.667287793745402	-0.308748105673374
NCKAP5L	NK	IAV	PC2_zscore	-0.000768273581796468	0.707558905773836	-0.0762409912796219
NCKAP5L	NK	Tcruzi	PC2_zscore	-0.00180045062972888	0.697751837466571	-0.20470875678129
NCKAP5L	CD8T	NI	PC2_zscore	-0.00269104448021465	0.676006106803849	-0.304313044979235
NCKAP5L	CD8T	LPS	PC2_zscore	-0.00254905472388669	0.679957383982471	-0.283814392238104
NCKAP5L	CD8T	IAV	PC2_zscore	-0.00152286596285952	0.699619130230492	-0.177026812906006
NCKAP5L	CD8T	Tcruzi	PC2_zscore	-0.00255389764448874	0.678604054646845	-0.294891635591624
NCKAP5L	monocyte	NI	PC2_zscore	0.00504112914802207	0.651720683340832	0.292787458374871
NCKAP5L	monocyte	LPS	PC2_zscore	-0.00471526341874513	0.619649310045227	-0.375364357428071
NCKAP5L	monocyte	IAV	PC2_zscore	-0.000631090924372506	0.578868077609394	-0.0347389392046376
NCKAP5L	monocyte	Tcruzi	PC2_zscore	-0.00171009933547331	0.698730044240893	-0.205907577780072
NCKAP5L	B	NI	PC2_zscore	-0.00164912786053864	0.700260112005779	-0.204481547776676
NCKAP5L	B	LPS	PC2_zscore	-0.00277996854992483	0.672542404600522	-0.317223628496114
NCKAP5L	B	IAV	PC2_zscore	-0.00149102617010872	0.704446459558263	-0.1844643428965
NCKAP5L	B	Tcruzi	PC2_zscore	-0.0015787381711794	0.702132613685944	-0.194837969869213
NCKAP5L	CD4T	NI	PC2_zscore	-0.00330959224860137	0.65651265562216	-0.378392767716899
NCKAP5L	CD4T	LPS	PC2_zscore	-0.00150669525542219	0.703606250633975	-0.195360945975267
NCKAP5L	CD4T	IAV	PC2_zscore	-0.00144912494479853	0.705194452510877	-0.185491299369678
NCKAP5L	CD4T	Tcruzi	PC2_zscore	-0.000847270769976718	0.722634568376771	-0.108714393375997
BCDIN3D	NK	NI	PC2_zscore	0.0154042212979012	0.133491570312256	1.38174170961491
BCDIN3D	NK	LPS	PC2_zscore	0.0135778396841596	0.16557177372766	1.14371089244841
BCDIN3D	NK	IAV	PC2_zscore	0.0167628632637314	0.11595467971867	1.4128746346621
BCDIN3D	NK	Tcruzi	PC2_zscore	0.0156064942092583	0.131885870324023	1.38104744896785
BCDIN3D	CD8T	NI	PC2_zscore	0.0169233353179967	0.114312224131841	1.46354304192398
BCDIN3D	CD8T	LPS	PC2_zscore	0.0130824410646342	0.176712465249825	1.1331331376232
BCDIN3D	CD8T	IAV	PC2_zscore	0.0144827789612262	0.144251665073674	1.32367315445842
BCDIN3D	CD8T	Tcruzi	PC2_zscore	0.0148910086387949	0.136678595986672	1.38846503910906
BCDIN3D	monocyte	NI	PC2_zscore	0.0149131734541475	0.133034439938836	1.35475584772989
BCDIN3D	monocyte	LPS	PC2_zscore	0.0156374887991891	0.127344161300161	1.38818027201343
BCDIN3D	monocyte	IAV	PC2_zscore	0.0158259295668275	0.104192683547479	1.16151519470271
BCDIN3D	monocyte	Tcruzi	PC2_zscore	0.0159106125313382	0.125562627033471	1.42853631530042
BCDIN3D	B	NI	PC2_zscore	0.0120052476477885	0.206034517479899	0.991835332390134
BCDIN3D	B	LPS	PC2_zscore	0.014089913615869	0.150615774021905	1.31030230599348
BCDIN3D	B	IAV	PC2_zscore	0.0136960970454247	0.160663517067831	1.24741670652105
BCDIN3D	B	Tcruzi	PC2_zscore	0.0156804751238979	0.126147912584989	1.41276467741564
BCDIN3D	CD4T	NI	PC2_zscore	0.0162421357573104	0.113214639052282	1.54456170772672
BCDIN3D	CD4T	LPS	PC2_zscore	0.0150016028259011	0.125718307034991	1.48976676497809
BCDIN3D	CD4T	IAV	PC2_zscore	0.0145928002535484	0.133137878105962	1.44032175811821
BCDIN3D	CD4T	Tcruzi	PC2_zscore	0.0137281100586471	0.154082840595248	1.30874048698028
RACGAP1	NK	NI	PC2_zscore	-0.00379386242031142	0.79527622126075	-0.314965406448202
RACGAP1	NK	LPS	PC2_zscore	-0.00499833264279641	0.782925530354862	-0.36117124256188
RACGAP1	NK	IAV	PC2_zscore	-0.00180669761835445	0.823278101185218	-0.15924529920168
RACGAP1	NK	Tcruzi	PC2_zscore	-0.000177976048175535	0.848243018052575	-0.0149729278063073
RACGAP1	CD8T	NI	PC2_zscore	-0.00361119927897595	0.794845694377487	-0.321788696105786
RACGAP1	CD8T	LPS	PC2_zscore	-0.0034803914356347	0.798356269318563	-0.304808194937052
RACGAP1	CD8T	IAV	PC2_zscore	-0.00162775880608792	0.826728768630059	-0.162421608546434
RACGAP1	CD8T	Tcruzi	PC2_zscore	0.000166565010480056	0.858146536099593	0.0159362655487655
RACGAP1	monocyte	NI	PC2_zscore	-0.00347267348131956	0.789912696079261	-0.340704978062811
RACGAP1	monocyte	LPS	PC2_zscore	-0.00425200532504555	0.787639492603659	-0.346326158484956
RACGAP1	monocyte	IAV	PC2_zscore	-0.0650200706756754	0.0307154825232876	-1.80293475314822
RACGAP1	monocyte	Tcruzi	PC2_zscore	-0.00315148624597331	0.799262271869813	-0.311590837048102
RACGAP1	B	NI	PC2_zscore	0.00203830381798529	0.856980198030922	0.162247888036673
RACGAP1	B	LPS	PC2_zscore	-0.000771150550260435	0.841902253760058	-0.0809300303526833
RACGAP1	B	IAV	PC2_zscore	-0.00112042477030018	0.834906833510502	-0.114928217960075
RACGAP1	B	Tcruzi	PC2_zscore	-0.00116048308706171	0.83426456297728	-0.119947151269141
RACGAP1	CD4T	NI	PC2_zscore	-0.00523014842687773	0.768995712953953	-0.415691167719549
RACGAP1	CD4T	LPS	PC2_zscore	-0.00516611261968301	0.768594135290931	-0.421556295716758
RACGAP1	CD4T	IAV	PC2_zscore	-0.000316205666895832	0.854407029343408	-0.0383528687614611
RACGAP1	CD4T	Tcruzi	PC2_zscore	-0.00502132123706563	0.771049569387452	-0.4107215692944
SMARCD1	NK	NI	PC2_zscore	0.00096984613347198	0.685690592082787	0.120410257828828
SMARCD1	NK	LPS	PC2_zscore	0.00118576788677775	0.678522552580713	0.138167340308978
SMARCD1	NK	IAV	PC2_zscore	-0.000548011130707943	0.648780542637071	-0.066048083942435
SMARCD1	NK	Tcruzi	PC2_zscore	-0.00416821625797655	0.548900558232979	-0.46226248406127
SMARCD1	CD8T	NI	PC2_zscore	-0.0042107050182363	0.534942445016773	-0.513840729480029
SMARCD1	CD8T	LPS	PC2_zscore	-0.000893688676356623	0.645291204216606	-0.121685777426505
SMARCD1	CD8T	IAV	PC2_zscore	-0.000227739618584648	0.665763507140529	-0.0299060875341422
SMARCD1	CD8T	Tcruzi	PC2_zscore	0.00212326031433507	0.640307029716139	0.271365753179665
SMARCD1	monocyte	NI	PC2_zscore	0.00140177386644805	0.641149520794162	0.179074574052726
SMARCD1	monocyte	LPS	PC2_zscore	-0.00546351903398171	0.473439361807325	-0.591828546174366
SMARCD1	monocyte	IAV	PC2_zscore	0.00138796946357297	0.579616069196885	0.123261451510088
SMARCD1	monocyte	Tcruzi	PC2_zscore	-0.00344054127521652	0.55340570202015	-0.45537748471959
SMARCD1	B	NI	PC2_zscore	-0.00181647032434883	0.608332416129875	-0.264587129989589
SMARCD1	B	LPS	PC2_zscore	-0.00132424938747182	0.626834984421161	-0.197373742501488
SMARCD1	B	IAV	PC2_zscore	0.000218384197969039	0.687527165560034	0.0310620167622875
SMARCD1	B	Tcruzi	PC2_zscore	-0.00102515453454605	0.639329093062773	-0.150112381455936
SMARCD1	CD4T	NI	PC2_zscore	-0.00138543251393887	0.617563800550822	-0.238922019273088
SMARCD1	CD4T	LPS	PC2_zscore	-0.0010987695655046	0.629902880715447	-0.195416670138025
SMARCD1	CD4T	IAV	PC2_zscore	0.00362889174300381	0.575721671302603	0.464190535794565
SMARCD1	CD4T	Tcruzi	PC2_zscore	-0.00625023112422265	0.47810077739606	-0.701955754291755
COX14	NK	NI	PC2_zscore	0.00170437267784032	0.629806696686329	0.469162793724997
COX14	NK	LPS	PC2_zscore	0.00155507646591196	0.628344104971274	0.359482904764828
COX14	NK	IAV	PC2_zscore	0.000498619081114593	0.62589221776596	0.0666928793749805
COX14	NK	Tcruzi	PC2_zscore	0.0018095821737026	0.626383643799945	0.516833994386905
COX14	CD8T	NI	PC2_zscore	0.00191311645033024	0.622256238262072	0.546317638293582
COX14	CD8T	LPS	PC2_zscore	0.00183093319829784	0.624907814164713	0.528497885368078
COX14	CD8T	IAV	PC2_zscore	0.00216896653762035	0.610915911165394	0.470656701574819
COX14	CD8T	Tcruzi	PC2_zscore	0.0018514229345461	0.624467030628766	0.540218921783416
COX14	monocyte	NI	PC2_zscore	0.0018913654931236	0.603553760943779	0.477848942721138
COX14	monocyte	LPS	PC2_zscore	0.00165758829844625	0.615138028678059	0.402900263575268
COX14	monocyte	IAV	PC2_zscore	-0.00243874591693114	0.563424884552437	-0.226179530336501
COX14	monocyte	Tcruzi	PC2_zscore	0.00182482029747403	0.625621948868359	0.53325080987929
COX14	B	NI	PC2_zscore	0.00177113579498997	0.627994938278681	0.515162107657185
COX14	B	LPS	PC2_zscore	0.00177809446158142	0.62768695849101	0.518223237760356
COX14	B	IAV	PC2_zscore	0.00177112606654529	0.627963891489946	0.512480877398858
COX14	B	Tcruzi	PC2_zscore	0.00176997132662307	0.628029643347526	0.513410661373388
COX14	CD4T	NI	PC2_zscore	0.00177663163433415	0.627902828608217	0.529637663434275
COX14	CD4T	LPS	PC2_zscore	0.00191707734906251	0.621124923234596	0.557610950740223
COX14	CD4T	IAV	PC2_zscore	0.00188389720225299	0.622362736811845	0.555108928977122
COX14	CD4T	Tcruzi	PC2_zscore	0.00191612047107097	0.621300965304121	0.556230500965607
CERS5	NK	NI	PC2_zscore	-0.00927381313546948	0.232495207156766	-0.935130793943647
CERS5	NK	LPS	PC2_zscore	-0.0100011370767747	0.219408921300932	-0.976629450036224
CERS5	NK	IAV	PC2_zscore	-0.0103251277893351	0.212073067402909	-0.996966438899202
CERS5	NK	Tcruzi	PC2_zscore	-0.0115730933376002	0.189402333484649	-1.1105083816211
CERS5	CD8T	NI	PC2_zscore	-0.0122948920594165	0.165727823931953	-1.24842491563824
CERS5	CD8T	LPS	PC2_zscore	-0.0142361528759282	0.150591915225084	-1.2864905762925
CERS5	CD8T	IAV	PC2_zscore	-0.00759886277262393	0.269345566668359	-0.797492177447862
CERS5	CD8T	Tcruzi	PC2_zscore	-0.00897712076626312	0.228897771233894	-0.975758615211891
CERS5	monocyte	NI	PC2_zscore	-0.0126682064045934	0.1435254454852	-1.38620834420662
CERS5	monocyte	LPS	PC2_zscore	-0.0207967124187674	0.0538338533066667	-1.66719332257552
CERS5	monocyte	IAV	PC2_zscore	-0.0140434272680273	0.134146231053257	-1.29741305586005
CERS5	monocyte	Tcruzi	PC2_zscore	-0.0117625741862172	0.163271461229729	-1.29356947694862
CERS5	B	NI	PC2_zscore	-0.0100900717116075	0.200457142199224	-1.09935478268244
CERS5	B	LPS	PC2_zscore	-0.00633058233798924	0.305172413607046	-0.682398881573951
CERS5	B	IAV	PC2_zscore	-0.00885546601956986	0.232041171611012	-0.96111365186976
CERS5	B	Tcruzi	PC2_zscore	-0.00800817683506052	0.254225435124661	-0.87271966500631
CERS5	CD4T	NI	PC2_zscore	-0.0014641778044561	0.498771987065171	-0.13850189416301
CERS5	CD4T	LPS	PC2_zscore	-0.0106176686742899	0.167586735548802	-1.3062671061005
CERS5	CD4T	IAV	PC2_zscore	-0.00886791493489852	0.208956997950275	-1.09954886713377
CERS5	CD4T	Tcruzi	PC2_zscore	-0.010101155139107	0.180698546590988	-1.23236550569833
LIMA1	NK	NI	PC2_zscore	-0.0505369947842775	0.0118060370761112	-2.04367650410798
LIMA1	NK	LPS	PC2_zscore	-0.0380427595507612	0.0476918097967568	-1.62935514448964
LIMA1	NK	IAV	PC2_zscore	-0.0408481482585541	0.0368100827446419	-1.72620378610338
LIMA1	NK	Tcruzi	PC2_zscore	-0.0319718826725355	0.0840602590581376	-1.34641651278364
LIMA1	CD8T	NI	PC2_zscore	-0.0415719295315456	0.00981958414146844	-2.22203046950563
LIMA1	CD8T	LPS	PC2_zscore	-0.0464875588522083	0.0092739518264312	-2.17136341029171
LIMA1	CD8T	IAV	PC2_zscore	-0.0143051128755821	0.247135596382033	-0.636406893417022
LIMA1	CD8T	Tcruzi	PC2_zscore	-0.0390155047725194	0.0163627749517981	-2.04505425300652
LIMA1	monocyte	NI	PC2_zscore	-0.0195582452483346	0.190686118813557	-0.815526983553376
LIMA1	monocyte	LPS	PC2_zscore	-0.027135844967837	0.139993057404517	-1.0062116298905
LIMA1	monocyte	IAV	PC2_zscore	-0.0329208200543804	0.114309708761692	-1.12348816487742
LIMA1	monocyte	Tcruzi	PC2_zscore	-0.0277191522622231	0.117655940170179	-1.13991004917805
LIMA1	B	NI	PC2_zscore	-0.0373481735861011	0.0573432586655375	-1.47337350834366
LIMA1	B	LPS	PC2_zscore	-0.00525929359169583	0.386569182094078	-0.187073033025007
LIMA1	B	IAV	PC2_zscore	-0.0182106350845475	0.218910798001001	-0.709775219252874
LIMA1	B	Tcruzi	PC2_zscore	-0.0116870141569087	0.300151468004102	-0.430545872110369
LIMA1	CD4T	NI	PC2_zscore	-0.00687080018244802	0.339347399003602	-0.422967690719288
LIMA1	CD4T	LPS	PC2_zscore	-0.052667641184931	0.000371810216050594	-3.10862905778724
LIMA1	CD4T	IAV	PC2_zscore	-0.0571427837397661	0.000209137875154863	-3.31335701918524
LIMA1	CD4T	Tcruzi	PC2_zscore	-0.0305653990142826	0.0187533806890203	-2.0509108336343
LARP4	NK	NI	PC2_zscore	0.0113660816084751	0.100687666469981	1.47093655135309
LARP4	NK	LPS	PC2_zscore	0.0124344096832902	0.0782642069793004	1.6216822039767
LARP4	NK	IAV	PC2_zscore	0.0118196866719262	0.0891596325111376	1.51933076595859
LARP4	NK	Tcruzi	PC2_zscore	0.0130263236261239	0.069783699050095	1.65210932788576
LARP4	CD8T	NI	PC2_zscore	0.0122787574655277	0.0742153428012406	1.73839735841548
LARP4	CD8T	LPS	PC2_zscore	0.0139608585261543	0.0574476933337771	1.69519809723761
LARP4	CD8T	IAV	PC2_zscore	0.00978774298477718	0.145546955175388	1.09125556524775
LARP4	CD8T	Tcruzi	PC2_zscore	0.0115193076368159	0.0915064166456057	1.60072616485253
LARP4	monocyte	NI	PC2_zscore	0.010708510086454	0.109089725759872	1.43726377034133
LARP4	monocyte	LPS	PC2_zscore	0.0132765852011317	0.0564992247325134	1.82544245022951
LARP4	monocyte	IAV	PC2_zscore	0.0124908769568778	0.0607312454417217	1.63494153668601
LARP4	monocyte	Tcruzi	PC2_zscore	0.0131670728432893	0.0601369553487446	1.83587815237559
LARP4	B	NI	PC2_zscore	0.00933632357654587	0.165739633683098	1.02099277634434
LARP4	B	LPS	PC2_zscore	0.0120313810595336	0.0788598186700136	1.70184187854968
LARP4	B	IAV	PC2_zscore	0.0135109102148066	0.0600420941294269	1.72750702068407
LARP4	B	Tcruzi	PC2_zscore	0.0118291287673418	0.084092384304711	1.65590656489502
LARP4	CD4T	NI	PC2_zscore	0.0110029762031414	0.100186136902148	1.56468352115607
LARP4	CD4T	LPS	PC2_zscore	0.012696224080822	0.060276176501174	1.92118595665801
LARP4	CD4T	IAV	PC2_zscore	0.0125877882744846	0.0627732413047875	1.88840327855982
LARP4	CD4T	Tcruzi	PC2_zscore	0.0119837730111884	0.0738695912047134	1.79229154154993
DIP2B	NK	NI	PC2_zscore	0.00577165243423716	0.430703381984245	0.770689699943316
DIP2B	NK	LPS	PC2_zscore	0.00707714934977413	0.405096389049307	0.814198404180836
DIP2B	NK	IAV	PC2_zscore	0.00644340800543807	0.412432150767446	0.792178464874189
DIP2B	NK	Tcruzi	PC2_zscore	0.0066452600966223	0.413378695524267	0.814892354472147
DIP2B	CD8T	NI	PC2_zscore	0.00655234483966543	0.410706952271838	0.845386646188907
DIP2B	CD8T	LPS	PC2_zscore	0.00554260246508168	0.435855727722363	0.753277033310641
DIP2B	CD8T	IAV	PC2_zscore	0.00495797348112278	0.450257143573991	0.653299232363515
DIP2B	CD8T	Tcruzi	PC2_zscore	0.00622943273564101	0.417113266567754	0.829344173266626
DIP2B	monocyte	NI	PC2_zscore	0.00537235725143127	0.427070420149032	0.680910201753839
DIP2B	monocyte	LPS	PC2_zscore	0.00565515754580571	0.42445046516724	0.710990222127917
DIP2B	monocyte	IAV	PC2_zscore	0.015144902113539	0.120650121358978	1.10892961709507
DIP2B	monocyte	Tcruzi	PC2_zscore	0.0068848560927264	0.407039544425067	0.842256138180966
DIP2B	B	NI	PC2_zscore	0.00484752483018811	0.456631411550319	0.681894792579953
DIP2B	B	LPS	PC2_zscore	0.00537070410408521	0.437298837027609	0.771454152925008
DIP2B	B	IAV	PC2_zscore	0.00477783390748501	0.45887921916256	0.675520458666825
DIP2B	B	Tcruzi	PC2_zscore	0.00593233470538748	0.423099306048603	0.815160302950707
DIP2B	CD4T	NI	PC2_zscore	0.00675542725338795	0.401556756595402	0.895256239291602
DIP2B	CD4T	LPS	PC2_zscore	0.00471061360490761	0.460184483121601	0.691279181617096
DIP2B	CD4T	IAV	PC2_zscore	0.00557200598920111	0.426397698213746	0.827368469010512
DIP2B	CD4T	Tcruzi	PC2_zscore	0.00645696056137886	0.406687921027424	0.882144011004204
ATF1	NK	NI	PC2_zscore	0.00348115337317298	0.53241717976836	0.578902683237413
ATF1	NK	LPS	PC2_zscore	0.00492058294415425	0.496585381948853	0.643370147016352
ATF1	NK	IAV	PC2_zscore	0.00544830834040817	0.476926558215836	0.640927047530591
ATF1	NK	Tcruzi	PC2_zscore	0.00391770248995022	0.520669065031466	0.618712394936399
ATF1	CD8T	NI	PC2_zscore	0.00264139580428828	0.561783477386047	0.459821436427302
ATF1	CD8T	LPS	PC2_zscore	0.00469798317951548	0.500315246718681	0.676063228700586
ATF1	CD8T	IAV	PC2_zscore	0.00347713150393728	0.529783263118942	0.578720626927426
ATF1	CD8T	Tcruzi	PC2_zscore	0.00194097223387928	0.588063332449541	0.301528601413864
ATF1	monocyte	NI	PC2_zscore	0.00330812440993525	0.524377815929025	0.553014448481509
ATF1	monocyte	LPS	PC2_zscore	0.00313768425388996	0.532826232987834	0.502828973852719
ATF1	monocyte	IAV	PC2_zscore	-0.00541926653791446	0.527663015992302	-0.312226719860543
ATF1	monocyte	Tcruzi	PC2_zscore	0.00372267519549512	0.522813292300405	0.631398166091587
ATF1	B	NI	PC2_zscore	0.00359737928884336	0.526116728987179	0.623614453560861
ATF1	B	LPS	PC2_zscore	0.00424176100781214	0.508430704324344	0.67403811162443
ATF1	B	IAV	PC2_zscore	0.00361328735628187	0.526703586134229	0.614725025683063
ATF1	B	Tcruzi	PC2_zscore	0.0037861593411294	0.520987163413393	0.637206705927411
ATF1	CD4T	NI	PC2_zscore	0.00345019059695028	0.522130049153843	0.678186179048602
ATF1	CD4T	LPS	PC2_zscore	0.00472944054345653	0.492064865723656	0.745596818362553
ATF1	CD4T	IAV	PC2_zscore	0.00284820435866279	0.552100811310239	0.556733811679697
ATF1	CD4T	Tcruzi	PC2_zscore	0.0029456910945083	0.547064389992322	0.575930114380942
SLC11A2	NK	NI	PC2_zscore	0.00496548008432858	0.621774494505474	0.51154843843681
SLC11A2	NK	LPS	PC2_zscore	0.00794675165535956	0.581645859636699	0.615537803243357
SLC11A2	NK	IAV	PC2_zscore	0.00538492088367158	0.614311988852038	0.526433533573929
SLC11A2	NK	Tcruzi	PC2_zscore	0.00434848767170353	0.635351095495122	0.456419414670909
SLC11A2	CD8T	NI	PC2_zscore	0.00465560669614066	0.622929475319017	0.523596741736304
SLC11A2	CD8T	LPS	PC2_zscore	0.00793203877037553	0.578441905628539	0.634792844034099
SLC11A2	CD8T	IAV	PC2_zscore	0.00576326089131533	0.604057492788154	0.565565566490488
SLC11A2	CD8T	Tcruzi	PC2_zscore	0.0048427952551214	0.619545587816828	0.533231524775973
SLC11A2	monocyte	NI	PC2_zscore	0.00108821716516339	0.717501593519042	0.123390724736976
SLC11A2	monocyte	LPS	PC2_zscore	0.00649637864428138	0.579993784963011	0.669392828778911
SLC11A2	monocyte	IAV	PC2_zscore	0.0306110984346609	0.0316804900971008	1.87229154465781
SLC11A2	monocyte	Tcruzi	PC2_zscore	0.00417414169775238	0.627734969748617	0.521513771614279
SLC11A2	B	NI	PC2_zscore	0.00548213869649702	0.608919177835712	0.557048166389351
SLC11A2	B	LPS	PC2_zscore	0.00497067255778862	0.618732347019683	0.529855724258226
SLC11A2	B	IAV	PC2_zscore	0.00376917325794994	0.647130657256525	0.429299666690757
SLC11A2	B	Tcruzi	PC2_zscore	0.00616818493052649	0.598304116636079	0.58104947992926
SLC11A2	CD4T	NI	PC2_zscore	0.00640001155832032	0.580528752960268	0.668958932561941
SLC11A2	CD4T	LPS	PC2_zscore	0.00469785624080881	0.608252220810043	0.594188918948254
SLC11A2	CD4T	IAV	PC2_zscore	0.00435583333593044	0.619146892040076	0.556730902870196
SLC11A2	CD4T	Tcruzi	PC2_zscore	0.00360289385894128	0.64248124785237	0.47475259199644
LETMD1	NK	NI	PC2_zscore	-0.00122676522914639	0.639567047081833	-0.169308833129518
LETMD1	NK	LPS	PC2_zscore	-0.00431823477766272	0.550740744472037	-0.511400976262593
LETMD1	NK	IAV	PC2_zscore	-0.00411265873027467	0.549129818182142	-0.487029238977904
LETMD1	NK	Tcruzi	PC2_zscore	-0.00222442493195368	0.608557723072778	-0.316241175690042
LETMD1	CD8T	NI	PC2_zscore	-0.0024276117706276	0.597770700871429	-0.393639316907985
LETMD1	CD8T	LPS	PC2_zscore	-0.00290575359429972	0.583535140481945	-0.439536755062999
LETMD1	CD8T	IAV	PC2_zscore	-0.00227972785975093	0.60220953832312	-0.341201891271749
LETMD1	CD8T	Tcruzi	PC2_zscore	-0.00184170599823518	0.620093959827241	-0.295983865271595
LETMD1	monocyte	NI	PC2_zscore	-0.00316827286134809	0.55897236628093	-0.431887252623286
LETMD1	monocyte	LPS	PC2_zscore	0.000834099568193218	0.64073865750547	0.075865047219378
LETMD1	monocyte	IAV	PC2_zscore	-0.00778395612855436	0.354889333878465	-0.548085167975778
LETMD1	monocyte	Tcruzi	PC2_zscore	-0.00295768743933484	0.584217347798998	-0.432126763222612
LETMD1	B	NI	PC2_zscore	-0.00509042936213625	0.530132584659544	-0.612762936126304
LETMD1	B	LPS	PC2_zscore	-0.00128735872744762	0.641544190084923	-0.202128212689746
LETMD1	B	IAV	PC2_zscore	-0.00261568097659474	0.592498119255778	-0.409702172228552
LETMD1	B	Tcruzi	PC2_zscore	-0.000688350615541251	0.662511984949908	-0.0998807591444297
LETMD1	CD4T	NI	PC2_zscore	-0.00107861328701562	0.652660748305257	-0.177271580666227
LETMD1	CD4T	LPS	PC2_zscore	-0.00344906358575127	0.556686256089878	-0.559893350228314
LETMD1	CD4T	IAV	PC2_zscore	-0.00368548254244187	0.551028982146119	-0.575219733747069
LETMD1	CD4T	Tcruzi	PC2_zscore	-0.0048856002232046	0.528457331736327	-0.631190642308414
CSRNP2	NK	NI	PC2_zscore	7.01235690220782e-05	0.965682881909781	0.0203415239189923
CSRNP2	NK	LPS	PC2_zscore	0.000231029615699359	0.962074356900718	0.0592286036597837
CSRNP2	NK	IAV	PC2_zscore	-5.41103211828395e-05	0.963850053077575	-0.0145696602930363
CSRNP2	NK	Tcruzi	PC2_zscore	-0.000143263328838486	0.96289489980632	-0.0397309894327308
CSRNP2	CD8T	NI	PC2_zscore	-0.000158534188475478	0.962200430242593	-0.0475551309539587
CSRNP2	CD8T	LPS	PC2_zscore	-9.78406688422053e-05	0.963717460803583	-0.0290333511057019
CSRNP2	CD8T	IAV	PC2_zscore	-3.61805013047914e-05	0.964770089905833	-0.0108773485051295
CSRNP2	CD8T	Tcruzi	PC2_zscore	0.00012339936996721	0.964158419551513	0.0376201043476136
CSRNP2	monocyte	NI	PC2_zscore	-0.000172126150047879	0.959390884271165	-0.0493329949953524
CSRNP2	monocyte	LPS	PC2_zscore	6.35110204393213e-05	0.9641705239295	0.0191634235729686
CSRNP2	monocyte	IAV	PC2_zscore	0.0532073153810368	0.039100101194615	2.13866934357401
CSRNP2	monocyte	Tcruzi	PC2_zscore	-0.000470396883043848	0.954719006874145	-0.117602786623556
CSRNP2	B	NI	PC2_zscore	-8.6308912107155e-05	0.96389185730103	-0.0270854207349585
CSRNP2	B	LPS	PC2_zscore	-9.66486523030565e-06	0.965827738323639	-0.0030606843404724
CSRNP2	B	IAV	PC2_zscore	-5.28517638448909e-05	0.964811437535585	-0.0165560013303626
CSRNP2	B	Tcruzi	PC2_zscore	0.000261699104509291	0.961050095247214	0.0722568152601454
CSRNP2	CD4T	NI	PC2_zscore	-0.000211010190916053	0.9599599308145	-0.069810966236696
CSRNP2	CD4T	LPS	PC2_zscore	0.000145466333611314	0.962911805228159	0.0488849568917582
CSRNP2	CD4T	IAV	PC2_zscore	-7.01073317296455e-05	0.964182666084937	-0.024228306281309
CSRNP2	CD4T	Tcruzi	PC2_zscore	0.000148127049409541	0.963007464539754	0.0488600705107833
TFCP2	NK	NI	PC2_zscore	0.00591119821567607	0.391582404510055	0.829262900949139
TFCP2	NK	LPS	PC2_zscore	0.00558943015163938	0.398452158653571	0.791016401301688
TFCP2	NK	IAV	PC2_zscore	0.00629674707774662	0.376924942973535	0.812291288462241
TFCP2	NK	Tcruzi	PC2_zscore	0.00477363531912004	0.423965110337228	0.687784211525362
TFCP2	CD8T	NI	PC2_zscore	0.00483337112201579	0.420242367672735	0.738606827318402
TFCP2	CD8T	LPS	PC2_zscore	0.00584582152493998	0.390874807869169	0.842822857923808
TFCP2	CD8T	IAV	PC2_zscore	0.0054103984467537	0.400853887602905	0.786291971100278
TFCP2	CD8T	Tcruzi	PC2_zscore	0.0045103926953836	0.432677003946801	0.671625366926599
TFCP2	monocyte	NI	PC2_zscore	0.00517660221719018	0.396088927589549	0.79540073353371
TFCP2	monocyte	LPS	PC2_zscore	0.00916450815047132	0.275035893813688	0.952273934985429
TFCP2	monocyte	IAV	PC2_zscore	0.00279941933032976	0.382290872012721	0.2484796895184
TFCP2	monocyte	Tcruzi	PC2_zscore	0.00448329227439963	0.433616872309996	0.6754299840963
TFCP2	B	NI	PC2_zscore	0.00466936034363222	0.426278847098377	0.7133985557017
TFCP2	B	LPS	PC2_zscore	0.00477814454330328	0.421949781198018	0.735998573160634
TFCP2	B	IAV	PC2_zscore	0.00465729934801275	0.427042111161427	0.702449842012979
TFCP2	B	Tcruzi	PC2_zscore	0.00564082684367589	0.394412257717947	0.844845730734838
TFCP2	CD4T	NI	PC2_zscore	0.00619101369430128	0.380244694430154	0.890191483323565
TFCP2	CD4T	LPS	PC2_zscore	0.00565231436665726	0.391266859547966	0.868921513857537
TFCP2	CD4T	IAV	PC2_zscore	0.00544534352167099	0.398037544565901	0.842420775277804
TFCP2	CD4T	Tcruzi	PC2_zscore	0.00631437385275404	0.379231456327993	0.884138811923755
POU6F1	NK	NI	PC2_zscore	0.00254144601292259	0.66606892324489	0.276976135441173
POU6F1	NK	LPS	PC2_zscore	0.00280002463178552	0.657188121845978	0.289169021624591
POU6F1	NK	IAV	PC2_zscore	0.0044005873104998	0.619527595623264	0.41135382810744
POU6F1	NK	Tcruzi	PC2_zscore	0.00322486330180822	0.650974729377415	0.350631826659783
POU6F1	CD8T	NI	PC2_zscore	0.00355028479783964	0.641376667474946	0.40086634418903
POU6F1	CD8T	LPS	PC2_zscore	0.00278527718788392	0.660212878660619	0.313260134197161
POU6F1	CD8T	IAV	PC2_zscore	0.00306469598422612	0.650053872682231	0.343347219490976
POU6F1	CD8T	Tcruzi	PC2_zscore	0.00388348652373574	0.633981648414031	0.426001206523216
POU6F1	monocyte	NI	PC2_zscore	0.00119331577677527	0.647463573022665	0.0852282861857986
POU6F1	monocyte	LPS	PC2_zscore	0.00430613661979926	0.614343223964232	0.370975643098646
POU6F1	monocyte	IAV	PC2_zscore	-0.00576251840099777	0.57156480895992	-0.21528586268474
POU6F1	monocyte	Tcruzi	PC2_zscore	0.00239520736690447	0.66969282650625	0.260542071764289
POU6F1	B	NI	PC2_zscore	0.00378049903717722	0.635031756445286	0.423518629886736
POU6F1	B	LPS	PC2_zscore	0.00237542967358108	0.671194833541795	0.275516828455705
POU6F1	B	IAV	PC2_zscore	0.00231952664428129	0.672645337919484	0.266973674737889
POU6F1	B	Tcruzi	PC2_zscore	0.00324542462481027	0.648333022674104	0.374778587390839
POU6F1	CD4T	NI	PC2_zscore	0.00344777257139311	0.641429494895395	0.407375660916948
POU6F1	CD4T	LPS	PC2_zscore	0.00342064687290365	0.642989637689612	0.399589784634986
POU6F1	CD4T	IAV	PC2_zscore	0.00345861170118655	0.642203438537837	0.40182477950241
POU6F1	CD4T	Tcruzi	PC2_zscore	0.00337551470618714	0.644131225606652	0.395300625603135
DAZAP2	NK	NI	PC2_zscore	0.00019124767628802	0.839146022380662	0.13862500551554
DAZAP2	NK	LPS	PC2_zscore	0.000196165523837488	0.836465236774577	0.129516745005732
DAZAP2	NK	IAV	PC2_zscore	0.000277650135729118	0.824239258815265	0.137164851379947
DAZAP2	NK	Tcruzi	PC2_zscore	0.000185214635459454	0.839376171225103	0.131502594709585
DAZAP2	CD8T	NI	PC2_zscore	0.000191015925471668	0.839360923867769	0.139848574997534
DAZAP2	CD8T	LPS	PC2_zscore	0.000202658431509274	0.838000454537878	0.142860570569251
DAZAP2	CD8T	IAV	PC2_zscore	0.00073748159790165	0.807810804519528	0.20196224001139
DAZAP2	CD8T	Tcruzi	PC2_zscore	0.00019134355604585	0.839340150159033	0.140123130808866
DAZAP2	monocyte	NI	PC2_zscore	-1.0763706595906e-05	0.817153235165046	-0.00377873555396261
DAZAP2	monocyte	LPS	PC2_zscore	0.000688001161407046	0.788972397411065	0.208548475878229
DAZAP2	monocyte	IAV	PC2_zscore	-0.00407490279999463	0.517436008082483	-0.468304873468357
DAZAP2	monocyte	Tcruzi	PC2_zscore	0.00019013381850459	0.839388873662785	0.138653666034244
DAZAP2	B	NI	PC2_zscore	0.000191276862358443	0.839342184599685	0.139993869774547
DAZAP2	B	LPS	PC2_zscore	0.000193260176602642	0.839239008878454	0.14111344371686
DAZAP2	B	IAV	PC2_zscore	0.000191404645183127	0.839334252603979	0.14006018243037
DAZAP2	B	Tcruzi	PC2_zscore	0.000191577949189018	0.83932475805094	0.140207047946752
DAZAP2	CD4T	NI	PC2_zscore	0.000191772438650083	0.839311124891684	0.14060168869008
DAZAP2	CD4T	LPS	PC2_zscore	0.000191329715561612	0.839347323193714	0.140260966477765
DAZAP2	CD4T	IAV	PC2_zscore	0.000192666687182947	0.839247455227875	0.141110266941074
DAZAP2	CD4T	Tcruzi	PC2_zscore	0.000191382845830942	0.839342101872175	0.14028653505742
SMAGP	NK	NI	PC2_zscore	0.0410497903570586	0.0317496431777447	1.8016290201254
SMAGP	NK	LPS	PC2_zscore	0.0389256403443111	0.0339196675867048	1.93042824364407
SMAGP	NK	IAV	PC2_zscore	0.0414434552720825	0.0283326897790787	1.88613660660348
SMAGP	NK	Tcruzi	PC2_zscore	0.0384394345058265	0.0372471075924708	1.85703867584294
SMAGP	CD8T	NI	PC2_zscore	0.0354128403259595	0.0437130224652492	1.90402837055827
SMAGP	CD8T	LPS	PC2_zscore	0.0337902537824139	0.0546345249133233	1.80061054976327
SMAGP	CD8T	IAV	PC2_zscore	0.0375956414251635	0.0360911198364075	1.88929712287225
SMAGP	CD8T	Tcruzi	PC2_zscore	0.0360030136508051	0.0414612067447375	1.90862087405779
SMAGP	monocyte	NI	PC2_zscore	0.0343825694583421	0.0534126055265262	1.76447017551065
SMAGP	monocyte	LPS	PC2_zscore	0.0381023280687076	0.0379977121878496	1.87737234713426
SMAGP	monocyte	IAV	PC2_zscore	0.0376687659878563	0.0364698007765486	1.77501578615061
SMAGP	monocyte	Tcruzi	PC2_zscore	0.0344812557856593	0.0538243333999382	1.78642271358141
SMAGP	B	NI	PC2_zscore	0.0315317006308822	0.0794769624603112	1.56719680746725
SMAGP	B	LPS	PC2_zscore	0.0320293698924862	0.0722924755773965	1.62684822555649
SMAGP	B	IAV	PC2_zscore	0.035965609733755	0.04382391484839	1.84397148372435
SMAGP	B	Tcruzi	PC2_zscore	0.0323328789650891	0.0711148046116106	1.63134776759615
SMAGP	CD4T	NI	PC2_zscore	0.0373918825960575	0.0326724859724547	2.02479725057499
SMAGP	CD4T	LPS	PC2_zscore	0.0337280340650848	0.0478400158589675	1.87560299614083
SMAGP	CD4T	IAV	PC2_zscore	0.0332996805342427	0.0509263865550901	1.84015768323006
SMAGP	CD4T	Tcruzi	PC2_zscore	0.0332382834719693	0.0529162725675879	1.81544712732896
BIN2	NK	NI	PC2_zscore	0.0101779383839029	0.212955426410405	0.797928120213732
BIN2	NK	LPS	PC2_zscore	-0.00584665105350014	0.319816045129204	-0.465107291629296
BIN2	NK	IAV	PC2_zscore	-0.0058002768906414	0.321808554750556	-0.459962812059652
BIN2	NK	Tcruzi	PC2_zscore	0.0151599488771361	0.134754363565178	1.10043672644715
BIN2	CD8T	NI	PC2_zscore	-0.0102533567147059	0.194479483657056	-0.860622940841664
BIN2	CD8T	LPS	PC2_zscore	-0.0226242276076331	0.0463622814657243	-1.6641262700074
BIN2	CD8T	IAV	PC2_zscore	-0.0126094365023896	0.203246234546621	-0.825928280023936
BIN2	CD8T	Tcruzi	PC2_zscore	-0.02683887880102	0.0164372545648471	-2.10418616912713
BIN2	monocyte	NI	PC2_zscore	0.0197344857858194	0.092657196936375	1.30970449266156
BIN2	monocyte	LPS	PC2_zscore	-0.0164173520647128	0.144823162719306	-1.05595644416853
BIN2	monocyte	IAV	PC2_zscore	0.0175425351499337	0.149557818013078	1.03376202639594
BIN2	monocyte	Tcruzi	PC2_zscore	-0.00490386126287177	0.376352315224939	-0.306464525573906
BIN2	B	NI	PC2_zscore	-0.00117896096624684	0.471723795831216	-0.0564267913769625
BIN2	B	LPS	PC2_zscore	-0.00591875182291457	0.383704022232729	-0.28525015799091
BIN2	B	IAV	PC2_zscore	-0.00449035871503411	0.412818646709683	-0.208380010560409
BIN2	B	Tcruzi	PC2_zscore	-0.0208103317257763	0.16588348391091	-0.953556044674665
BIN2	CD4T	NI	PC2_zscore	-0.0158701278257347	0.0535279230575723	-1.60424224610018
BIN2	CD4T	LPS	PC2_zscore	-0.0519793272237522	1.08443707780292e-06	-4.86182634427477
BIN2	CD4T	IAV	PC2_zscore	-0.0501722504217504	1.56224968128615e-06	-4.70214521481901
BIN2	CD4T	Tcruzi	PC2_zscore	-0.0299484667089985	0.00212992119584621	-2.81360597313335
GALNT6	NK	NI	PC2_zscore	0.0122737709950442	0.332462230685446	0.718019991023433
GALNT6	NK	LPS	PC2_zscore	0.0179296428909474	0.272318553047507	0.934156495382222
GALNT6	NK	IAV	PC2_zscore	0.0203802662776192	0.255324801711771	0.956888364128803
GALNT6	NK	Tcruzi	PC2_zscore	0.0223876906368109	0.245386025356404	0.984942073752095
GALNT6	CD8T	NI	PC2_zscore	0.0104345156149256	0.358411702808011	0.593073960988747
GALNT6	CD8T	LPS	PC2_zscore	0.00891175681140128	0.381896644374044	0.482164746150714
GALNT6	CD8T	IAV	PC2_zscore	0.0180808958586512	0.27464428830685	0.841905813458428
GALNT6	CD8T	Tcruzi	PC2_zscore	0.00940769525329994	0.373084578089715	0.536231871595012
GALNT6	monocyte	NI	PC2_zscore	0.0215776905852767	0.206001674165517	1.15009989233471
GALNT6	monocyte	LPS	PC2_zscore	0.0168565072765835	0.268470204052256	0.980170145538974
GALNT6	monocyte	IAV	PC2_zscore	0.0297617162563017	0.0937703617844194	1.36949083988354
GALNT6	monocyte	Tcruzi	PC2_zscore	0.0105618979156108	0.350247227119947	0.690136322281729
GALNT6	B	NI	PC2_zscore	0.0166925931449478	0.28553938303251	0.838325339387824
GALNT6	B	LPS	PC2_zscore	0.0144840462264716	0.307064176186633	0.787786663889273
GALNT6	B	IAV	PC2_zscore	0.0125052353643664	0.331596172889235	0.713594743030812
GALNT6	B	Tcruzi	PC2_zscore	0.00752056030056398	0.409459883345874	0.427253695050278
GALNT6	CD4T	NI	PC2_zscore	0.00866116313893569	0.386207169254733	0.502096347526697
GALNT6	CD4T	LPS	PC2_zscore	0.0110889974202267	0.347148984853171	0.645004970632015
GALNT6	CD4T	IAV	PC2_zscore	0.0125084143551694	0.328123026690601	0.722375923666878
GALNT6	CD4T	Tcruzi	PC2_zscore	0.00229848964615408	0.491681674682426	0.108907280675534
SLC4A8	NK	NI	PC2_zscore	0.00477600621984111	0.560110502342213	0.422378366842394
SLC4A8	NK	LPS	PC2_zscore	0.00618406904685759	0.532443497495434	0.510942908230587
SLC4A8	NK	IAV	PC2_zscore	0.00727903415816401	0.508453773760313	0.555840838425473
SLC4A8	NK	Tcruzi	PC2_zscore	0.00587835213604013	0.539054611166804	0.501536302105196
SLC4A8	CD8T	NI	PC2_zscore	0.00417320390913221	0.573087266420027	0.368930095722387
SLC4A8	CD8T	LPS	PC2_zscore	0.00575513041890607	0.540530333616826	0.493639967105271
SLC4A8	CD8T	IAV	PC2_zscore	0.00418669481630159	0.56824149748313	0.364795380300568
SLC4A8	CD8T	Tcruzi	PC2_zscore	0.00526240472281947	0.549348117718649	0.467578219301397
SLC4A8	monocyte	NI	PC2_zscore	0.012430270130858	0.392455555333125	0.682092034869961
SLC4A8	monocyte	LPS	PC2_zscore	0.00374652755025021	0.56004218541283	0.282399598364016
SLC4A8	monocyte	IAV	PC2_zscore	0.0087502242537149	0.394738946268985	0.523838404220558
SLC4A8	monocyte	Tcruzi	PC2_zscore	0.00565813928104547	0.540729432602165	0.504881491485004
SLC4A8	B	NI	PC2_zscore	0.00485220932221868	0.557696284540354	0.443294776814445
SLC4A8	B	LPS	PC2_zscore	0.00642691013562168	0.525924410090992	0.54068977371899
SLC4A8	B	IAV	PC2_zscore	0.00531436880226919	0.547171531404589	0.48038178862348
SLC4A8	B	Tcruzi	PC2_zscore	0.00516666181459075	0.550861005108201	0.466759865597222
SLC4A8	CD4T	NI	PC2_zscore	0.00347912910505165	0.589358218583947	0.308257843309723
SLC4A8	CD4T	LPS	PC2_zscore	0.00566942335539987	0.541006830304679	0.497587335673009
SLC4A8	CD4T	IAV	PC2_zscore	0.00490882262366388	0.556794923249813	0.441271757653611
SLC4A8	CD4T	Tcruzi	PC2_zscore	0.00511310454660835	0.552239019413149	0.459222246135421
ACVR1B	NK	NI	PC2_zscore	-0.00406541193830227	0.520163680422292	-0.310816862989342
ACVR1B	NK	LPS	PC2_zscore	-0.000201342202337446	0.595421366461837	-0.0140733698652167
ACVR1B	NK	IAV	PC2_zscore	-0.00314904909893589	0.533300964802547	-0.230316293061071
ACVR1B	NK	Tcruzi	PC2_zscore	-0.000838585861510555	0.587353306141296	-0.0620961906954029
ACVR1B	CD8T	NI	PC2_zscore	-0.00453409436620626	0.505363179363366	-0.372732253863341
ACVR1B	CD8T	LPS	PC2_zscore	-0.00545319904992927	0.488576327388813	-0.420857338577458
ACVR1B	CD8T	IAV	PC2_zscore	-0.0011111643544822	0.580760245501425	-0.0886785910685242
ACVR1B	CD8T	Tcruzi	PC2_zscore	-0.000477863889161172	0.60089122990694	-0.0392911655824054
ACVR1B	monocyte	NI	PC2_zscore	-0.0116631373454935	0.328425375122946	-0.822305062459614
ACVR1B	monocyte	LPS	PC2_zscore	-0.00308074000266134	0.524876903940995	-0.29354934458907
ACVR1B	monocyte	IAV	PC2_zscore	0.00171400406224642	0.558953892340327	0.112297247040525
ACVR1B	monocyte	Tcruzi	PC2_zscore	-0.0146000851177058	0.355073955648193	-0.840433743737426
ACVR1B	B	NI	PC2_zscore	0.000843440668880943	0.629383875068904	0.064867223550789
ACVR1B	B	LPS	PC2_zscore	-0.00273271503538363	0.546811428366966	-0.224609658480945
ACVR1B	B	IAV	PC2_zscore	0.00085763687854321	0.628939881323883	0.0655738566836894
ACVR1B	B	Tcruzi	PC2_zscore	-0.00248557231725289	0.552942583108138	-0.203216327432408
ACVR1B	CD4T	NI	PC2_zscore	-0.000489504589044228	0.606546978824272	-0.049007833735253
ACVR1B	CD4T	LPS	PC2_zscore	0.00380192696832584	0.567078581303107	0.318936333693862
ACVR1B	CD4T	IAV	PC2_zscore	-0.00267824111299974	0.542262224580732	-0.264369275870866
ACVR1B	CD4T	Tcruzi	PC2_zscore	-0.00664190754009611	0.440238710244039	-0.593994112759395
ATG101	NK	NI	PC2_zscore	-0.00136620031889011	0.719483449688713	-0.246176997270756
ATG101	NK	LPS	PC2_zscore	-0.00227846313679799	0.694573488750529	-0.303166430118054
ATG101	NK	IAV	PC2_zscore	0.00478807802868813	0.711686177378288	0.292648587405103
ATG101	NK	Tcruzi	PC2_zscore	-0.00134956673221893	0.72034451357622	-0.242353308998325
ATG101	CD8T	NI	PC2_zscore	-0.00207773018657367	0.698902004784855	-0.343200661070737
ATG101	CD8T	LPS	PC2_zscore	-0.00128655178542525	0.720640435090303	-0.240932373138453
ATG101	CD8T	IAV	PC2_zscore	-0.00159952213481241	0.708814055716676	-0.255688048065938
ATG101	CD8T	Tcruzi	PC2_zscore	-0.00161185366998114	0.7107192749033	-0.296573128796709
ATG101	monocyte	NI	PC2_zscore	-0.0010495399813677	0.70898854846981	-0.207876451888952
ATG101	monocyte	LPS	PC2_zscore	-0.000973530071989261	0.71628123508788	-0.190438152763222
ATG101	monocyte	IAV	PC2_zscore	-0.00637501049203308	0.427785175510407	-0.564599607425144
ATG101	monocyte	Tcruzi	PC2_zscore	-0.00114510287276131	0.723240091808363	-0.24598643959838
ATG101	B	NI	PC2_zscore	-0.000537819123516732	0.746422617041811	-0.105894172288226
ATG101	B	LPS	PC2_zscore	-0.00121193364999096	0.722693518882843	-0.240724821168492
ATG101	B	IAV	PC2_zscore	-0.000390873040185579	0.75103941963231	-0.0744995171947811
ATG101	B	Tcruzi	PC2_zscore	-0.00227325045070363	0.694454121354219	-0.357104469936959
ATG101	CD4T	NI	PC2_zscore	-0.000350322325623669	0.755726315797046	-0.0737366103185415
ATG101	CD4T	LPS	PC2_zscore	-8.89354472486889e-05	0.766405503376801	-0.018004360725414
ATG101	CD4T	IAV	PC2_zscore	-0.0011271768669607	0.723446675388249	-0.246919679620706
ATG101	CD4T	Tcruzi	PC2_zscore	-0.00170236788228125	0.703141523619164	-0.336564875239862
KRT86	NK	NI	PC2_zscore	0.0270576996051425	0.157110216543459	1.11938842663139
KRT86	NK	LPS	PC2_zscore	0.0193977439882408	0.222328733125181	0.843207713924956
KRT86	NK	IAV	PC2_zscore	0.020566744968918	0.20933201255309	0.898405127988941
KRT86	NK	Tcruzi	PC2_zscore	0.0194297348831437	0.221241835701695	0.872481361584922
KRT86	CD8T	NI	PC2_zscore	0.0170195443454288	0.248632913241733	0.761371520181755
KRT86	CD8T	LPS	PC2_zscore	0.0220324505818676	0.191295700032971	1.02234454513382
KRT86	CD8T	IAV	PC2_zscore	0.0226300058674309	0.184938415839851	1.041886342399
KRT86	CD8T	Tcruzi	PC2_zscore	0.0241538095916181	0.172276851189056	1.09466475666135
KRT86	monocyte	NI	PC2_zscore	0.0172247831269174	0.236252641329588	0.730928344296466
KRT86	monocyte	LPS	PC2_zscore	0.0269464120157712	0.149676671597973	1.14981362016469
KRT86	monocyte	IAV	PC2_zscore	0.0255626245690217	0.133737949768003	1.05908889822894
KRT86	monocyte	Tcruzi	PC2_zscore	0.0135075911740145	0.289562909060774	0.528072904218449
KRT86	B	NI	PC2_zscore	0.0284130015293624	0.136187287013105	1.24533469023816
KRT86	B	LPS	PC2_zscore	0.0242096992281221	0.157809321134618	1.19502053980663
KRT86	B	IAV	PC2_zscore	0.0220204385690015	0.176335299761028	1.12903230218403
KRT86	B	Tcruzi	PC2_zscore	0.025043450492079	0.154244491176617	1.19858599920711
KRT86	CD4T	NI	PC2_zscore	0.0159603935994089	0.265216705543391	0.742504508740079
KRT86	CD4T	LPS	PC2_zscore	0.0174222350610646	0.241703871067202	0.828693179937947
KRT86	CD4T	IAV	PC2_zscore	0.0178721125128151	0.235790515713545	0.85428814565531
KRT86	CD4T	Tcruzi	PC2_zscore	0.0311593718049221	0.132966779169801	1.19283526167004
EIF4B	NK	NI	PC2_zscore	0.00460567729732061	0.304364704624937	1.01927099067569
EIF4B	NK	LPS	PC2_zscore	0.004612228840336	0.301927273994946	1.00234155883524
EIF4B	NK	IAV	PC2_zscore	0.00434147198560951	0.301168119101829	0.785956066168148
EIF4B	NK	Tcruzi	PC2_zscore	0.00475507108536048	0.298754400054286	1.0937284072963
EIF4B	CD8T	NI	PC2_zscore	0.00487221872334203	0.294366289482682	1.12214638856833
EIF4B	CD8T	LPS	PC2_zscore	0.00485045263528074	0.294851852975937	1.11618950990895
EIF4B	CD8T	IAV	PC2_zscore	0.00473026348686175	0.297870273630006	1.06592911644762
EIF4B	CD8T	Tcruzi	PC2_zscore	0.00498691072352748	0.292773622036965	1.0932500667253
EIF4B	monocyte	NI	PC2_zscore	0.00483320842598114	0.284495938863288	1.0718252130383
EIF4B	monocyte	LPS	PC2_zscore	0.00460612467070085	0.294817246561495	0.974224961946511
EIF4B	monocyte	IAV	PC2_zscore	0.00288028564170167	0.263926926764426	0.323129450777098
EIF4B	monocyte	Tcruzi	PC2_zscore	0.00479463718341437	0.296919552914142	1.11469369470638
EIF4B	B	NI	PC2_zscore	0.00468881679772105	0.301327000065118	1.09281151452538
EIF4B	B	LPS	PC2_zscore	0.00473367066486005	0.298908826564553	1.11290058007339
EIF4B	B	IAV	PC2_zscore	0.00464033438625296	0.303792300356216	1.06191179668292
EIF4B	B	Tcruzi	PC2_zscore	0.00475056450567739	0.298212643072393	1.11553631081305
EIF4B	CD4T	NI	PC2_zscore	0.00488750873393142	0.293098728360655	1.13637841105629
EIF4B	CD4T	LPS	PC2_zscore	0.00481583492052295	0.294772485577103	1.13848790153871
EIF4B	CD4T	IAV	PC2_zscore	0.00481372355834624	0.294954557520376	1.13706971894542
EIF4B	CD4T	Tcruzi	PC2_zscore	0.00489742109933855	0.29303804338014	1.1335311568204
SPRYD3	NK	NI	PC2_zscore	-0.0032472791064761	0.821721428718911	-0.383217640673114
SPRYD3	NK	LPS	PC2_zscore	-0.00365805016137948	0.818171177057223	-0.393639623316832
SPRYD3	NK	IAV	PC2_zscore	-0.00239163336534933	0.836156519414321	-0.328678512992321
SPRYD3	NK	Tcruzi	PC2_zscore	-0.00243127120544617	0.835064316279925	-0.334863155098566
SPRYD3	CD8T	NI	PC2_zscore	-0.00323584158274199	0.818533012814307	-0.398716156793938
SPRYD3	CD8T	LPS	PC2_zscore	-0.00245828035980527	0.832123425032234	-0.350921077969397
SPRYD3	CD8T	IAV	PC2_zscore	-0.00252816768757295	0.830770664008604	-0.353347392567146
SPRYD3	CD8T	Tcruzi	PC2_zscore	-0.0026669934690683	0.826435352429453	-0.372796837341934
SPRYD3	monocyte	NI	PC2_zscore	-0.00227118295149561	0.833205225799925	-0.349220995995079
SPRYD3	monocyte	LPS	PC2_zscore	-0.0521720478996389	0.00660464001202721	-2.86073567999009
SPRYD3	monocyte	IAV	PC2_zscore	-0.00232981498969345	0.835164816615286	-0.299173906321034
SPRYD3	monocyte	Tcruzi	PC2_zscore	-0.00180263280394223	0.846031832402012	-0.29567189462934
SPRYD3	B	NI	PC2_zscore	-0.00157454174274529	0.85334518081068	-0.259235300272038
SPRYD3	B	LPS	PC2_zscore	-0.00196168216221488	0.842573606957149	-0.309269231980891
SPRYD3	B	IAV	PC2_zscore	-0.00227203032528156	0.836033022928758	-0.334067605509742
SPRYD3	B	Tcruzi	PC2_zscore	-0.00198957862466922	0.842300020262682	-0.309178589778789
SPRYD3	CD4T	NI	PC2_zscore	-0.00214610455803971	0.83105771319532	-0.361368852683795
SPRYD3	CD4T	LPS	PC2_zscore	-0.00276005411313178	0.818711184146873	-0.404906515687331
SPRYD3	CD4T	IAV	PC2_zscore	-0.00224139721811465	0.829512269293678	-0.3668819578327
SPRYD3	CD4T	Tcruzi	PC2_zscore	-0.00334433688904502	0.813866377754472	-0.420050924447658
CSAD	NK	NI	PC2_zscore	-0.000452973790040508	0.735919515407734	-0.0587789924058813
CSAD	NK	LPS	PC2_zscore	-0.00217966026206319	0.689500044454132	-0.241534934011131
CSAD	NK	IAV	PC2_zscore	-0.00117278041154154	0.707680796135318	-0.135004115921095
CSAD	NK	Tcruzi	PC2_zscore	0.000279216149787402	0.745108314926785	0.0351233952491409
CSAD	CD8T	NI	PC2_zscore	-0.00134585636191177	0.707736896748263	-0.183403680831052
CSAD	CD8T	LPS	PC2_zscore	0.000374660355652175	0.74037607495829	0.0501213351921066
CSAD	CD8T	IAV	PC2_zscore	0.000560091384332148	0.732836416500005	0.0712402554899145
CSAD	CD8T	Tcruzi	PC2_zscore	0.000219667857294007	0.745113156597946	0.0310005290421246
CSAD	monocyte	NI	PC2_zscore	-0.00375567249998604	0.615495412075697	-0.375072929278047
CSAD	monocyte	LPS	PC2_zscore	-0.00413468922524984	0.6197069006189	-0.392863648919331
CSAD	monocyte	IAV	PC2_zscore	-0.00643053347892137	0.465234205183703	-0.419204524054339
CSAD	monocyte	Tcruzi	PC2_zscore	-0.0018953462109855	0.6938010393494	-0.242828337798269
CSAD	B	NI	PC2_zscore	0.000379441053423668	0.740016481363071	0.0536002857951188
CSAD	B	LPS	PC2_zscore	0.00131810937621911	0.711123356236908	0.175467567621155
CSAD	B	IAV	PC2_zscore	-0.00194596803521316	0.691209636363615	-0.249629413926373
CSAD	B	Tcruzi	PC2_zscore	0.0014164762092852	0.709342633530526	0.183432798964228
CSAD	CD4T	NI	PC2_zscore	-0.00121384217661746	0.700859206475634	-0.201822514296488
CSAD	CD4T	LPS	PC2_zscore	-0.0026368637857666	0.655436847398752	-0.370423868503835
CSAD	CD4T	IAV	PC2_zscore	0.000300114729666035	0.738814427423814	0.0518228037411777
CSAD	CD4T	Tcruzi	PC2_zscore	0.00309158530957498	0.648875787653521	0.392761615015465
ZNF740	NK	NI	PC2_zscore	-0.00420469225513797	0.57230811212494	-0.403405867181288
ZNF740	NK	LPS	PC2_zscore	-0.00386217118423013	0.581606213406782	-0.361896956703569
ZNF740	NK	IAV	PC2_zscore	-0.00385834188305684	0.578467272900202	-0.354639193087693
ZNF740	NK	Tcruzi	PC2_zscore	-0.00332700064398534	0.594533648378512	-0.322418316390019
ZNF740	CD8T	NI	PC2_zscore	-0.00672050781175492	0.511183630299946	-0.604953254190834
ZNF740	CD8T	LPS	PC2_zscore	0.00093015059450002	0.705894118540184	0.0913485414270745
ZNF740	CD8T	IAV	PC2_zscore	-0.00438736932995359	0.563338492113638	-0.423422400138971
ZNF740	CD8T	Tcruzi	PC2_zscore	-0.00255819278275741	0.607814101097176	-0.284746617389046
ZNF740	monocyte	NI	PC2_zscore	-0.000917941666698738	0.639106081346546	-0.0925857976953092
ZNF740	monocyte	LPS	PC2_zscore	-0.0125165179781774	0.403171697762107	-0.739927048051339
ZNF740	monocyte	IAV	PC2_zscore	-0.0137047808431447	0.308164410721436	-0.735070318937154
ZNF740	monocyte	Tcruzi	PC2_zscore	-0.000551192188338962	0.667257703902224	-0.0580695850183229
ZNF740	B	NI	PC2_zscore	0.00227239964761563	0.661912355120383	0.22857126561522
ZNF740	B	LPS	PC2_zscore	-0.00557318337954225	0.531422448945175	-0.539599802774703
ZNF740	B	IAV	PC2_zscore	-0.00472325527728527	0.553728305574045	-0.46865207548567
ZNF740	B	Tcruzi	PC2_zscore	-0.00495533081949562	0.546665212600039	-0.492098250069231
ZNF740	CD4T	NI	PC2_zscore	0.000971524726379391	0.68686003201825	0.123319180011385
ZNF740	CD4T	LPS	PC2_zscore	-0.00652506640406369	0.493866225811903	-0.672851089288818
ZNF740	CD4T	IAV	PC2_zscore	-0.00256608928950882	0.598094546778353	-0.330899788386247
ZNF740	CD4T	Tcruzi	PC2_zscore	0.00182257067740113	0.660446776873612	0.215242209234527
ITGB7	NK	NI	PC2_zscore	-0.00285939744230211	0.426939769515567	-0.152724810384768
ITGB7	NK	LPS	PC2_zscore	-0.0212628600700765	0.136737127111267	-1.07262982978733
ITGB7	NK	IAV	PC2_zscore	-0.00732816605738308	0.345912292023125	-0.370041266802102
ITGB7	NK	Tcruzi	PC2_zscore	-0.0103541908879213	0.285713966687188	-0.551005088706098
ITGB7	CD8T	NI	PC2_zscore	0.00850136665001618	0.27582960210699	0.620760495789402
ITGB7	CD8T	LPS	PC2_zscore	-0.0348778349681775	0.0213697716355905	-1.96807811444542
ITGB7	CD8T	IAV	PC2_zscore	-0.0131191696026276	0.21932592389168	-0.76639623679321
ITGB7	CD8T	Tcruzi	PC2_zscore	-0.0176957262508636	0.0964416658750845	-1.29999744425891
ITGB7	monocyte	NI	PC2_zscore	-0.00178704534909242	0.443659105367903	-0.0829755373770448
ITGB7	monocyte	LPS	PC2_zscore	0.00723033007549918	0.427153674070664	0.274837946251179
ITGB7	monocyte	IAV	PC2_zscore	-0.0234310778182106	0.153775526451082	-0.976305950206047
ITGB7	monocyte	Tcruzi	PC2_zscore	-0.0206924503092448	0.159883362676272	-0.958407280812612
ITGB7	B	NI	PC2_zscore	-0.0147476180333981	0.205745001190165	-0.813588424643932
ITGB7	B	LPS	PC2_zscore	-0.0189382904277933	0.145794749153867	-1.02849731332014
ITGB7	B	IAV	PC2_zscore	-0.0165618690918759	0.197039486759658	-0.834857709340813
ITGB7	B	Tcruzi	PC2_zscore	-0.0290027568125705	0.060897449767697	-1.44455734425097
ITGB7	CD4T	NI	PC2_zscore	0.00699560079031843	0.299813816797042	0.544852918840419
ITGB7	CD4T	LPS	PC2_zscore	-0.0401818689158804	0.00945359387979139	-2.5267326607882
ITGB7	CD4T	IAV	PC2_zscore	0.00561624643717509	0.344392241039529	0.419268369994846
ITGB7	CD4T	Tcruzi	PC2_zscore	-0.0116330936143913	0.187052562652751	-0.89380515054874
RARG	NK	NI	PC2_zscore	-0.0138859192057104	0.292568171937904	-0.826143020216251
RARG	NK	LPS	PC2_zscore	-0.0148449234515607	0.284678422419869	-0.842915019726459
RARG	NK	IAV	PC2_zscore	-0.0150142014650294	0.280950748765374	-0.843537152347998
RARG	NK	Tcruzi	PC2_zscore	-0.0138855729787488	0.294318003091481	-0.816525320419339
RARG	CD8T	NI	PC2_zscore	-0.00544481225993713	0.435201482486417	-0.323514145710638
RARG	CD8T	LPS	PC2_zscore	-0.0198750650031027	0.237126885657345	-0.975736899878409
RARG	CD8T	IAV	PC2_zscore	-0.0109642091372978	0.328600267200127	-0.704081805917936
RARG	CD8T	Tcruzi	PC2_zscore	-0.0122698084397002	0.304427322940263	-0.81043609648417
RARG	monocyte	NI	PC2_zscore	-0.0163015343812491	0.253499770878478	-0.917871330796625
RARG	monocyte	LPS	PC2_zscore	-0.0176580339596702	0.255109354196052	-0.906330651365669
RARG	monocyte	IAV	PC2_zscore	-0.0256022124229374	0.129257527890359	-1.0261622937078
RARG	monocyte	Tcruzi	PC2_zscore	-0.0133604557899781	0.294604984915397	-0.837624093705987
RARG	B	NI	PC2_zscore	-0.0138238056394175	0.28801252118075	-0.843031054719337
RARG	B	LPS	PC2_zscore	-0.0150824497984299	0.273443454951226	-0.878878014248587
RARG	B	IAV	PC2_zscore	-0.0100682093286706	0.346750977380205	-0.643782803682265
RARG	B	Tcruzi	PC2_zscore	-0.0117962930417151	0.31702718876573	-0.751800984419065
RARG	CD4T	NI	PC2_zscore	-0.0125804893211617	0.280753264076641	-0.926556660166073
RARG	CD4T	LPS	PC2_zscore	-0.0216824317118631	0.218402260622536	-1.0878588540993
RARG	CD4T	IAV	PC2_zscore	-0.0138151112946201	0.274207907263357	-0.933643984006558
RARG	CD4T	Tcruzi	PC2_zscore	-0.0108647456756765	0.315139636195847	-0.805068211039496
PFDN5	NK	NI	PC2_zscore	-0.0170487494682256	0.0286470131971839	-1.94649341499088
PFDN5	NK	LPS	PC2_zscore	-0.0264606375118608	0.00278383559730044	-2.83336092353022
PFDN5	NK	IAV	PC2_zscore	-0.0187425452433445	0.0245965895424531	-2.00395252875031
PFDN5	NK	Tcruzi	PC2_zscore	-0.0154816062091803	0.0451097589663365	-1.70601357428925
PFDN5	CD8T	NI	PC2_zscore	0.0110161753678258	0.0745575561492856	1.46872286751259
PFDN5	CD8T	LPS	PC2_zscore	-0.000770336443576487	0.464922671874452	-0.0990335670837713
PFDN5	CD8T	IAV	PC2_zscore	-0.00697690583828848	0.224751365206962	-0.775322798672456
PFDN5	CD8T	Tcruzi	PC2_zscore	0.00916845040490536	0.120068977544667	1.19383169791047
PFDN5	monocyte	NI	PC2_zscore	0.00926361818627954	0.106799620973073	1.26143263262307
PFDN5	monocyte	LPS	PC2_zscore	0.0141347928294904	0.0389293649916957	1.80558952176858
PFDN5	monocyte	IAV	PC2_zscore	0.0040656605044514	0.30510136994977	0.526741071256041
PFDN5	monocyte	Tcruzi	PC2_zscore	0.00664109677609824	0.196177855261241	0.875607902727122
PFDN5	B	NI	PC2_zscore	0.00550723004965874	0.181352359791202	0.93147289707901
PFDN5	B	LPS	PC2_zscore	-0.00376730516681048	0.265255469101334	-0.645968402881363
PFDN5	B	IAV	PC2_zscore	-0.00582074679043481	0.185461315744839	-0.915966448651318
PFDN5	B	Tcruzi	PC2_zscore	-0.00160439256760884	0.403750059220489	-0.259322131217197
PFDN5	CD4T	NI	PC2_zscore	0.0131683011504929	0.0237103719093248	2.11103435023434
PFDN5	CD4T	LPS	PC2_zscore	0.0053446470955523	0.192812872768176	0.888781602569564
PFDN5	CD4T	IAV	PC2_zscore	0.00635194609140681	0.153326797955377	1.04528396535415
PFDN5	CD4T	Tcruzi	PC2_zscore	0.00705374930966759	0.133963916860255	1.13163683067666
AAAS	NK	NI	PC2_zscore	-0.000106405589049254	0.984398223817437	-0.0611156288366875
AAAS	NK	LPS	PC2_zscore	-4.45229685252322e-05	0.985787003367234	-0.0257082282049849
AAAS	NK	IAV	PC2_zscore	-6.83199634858174e-05	0.984831434478208	-0.0375447171092635
AAAS	NK	Tcruzi	PC2_zscore	-0.000108706480525769	0.984389758555676	-0.0613857121663988
AAAS	CD8T	NI	PC2_zscore	-6.04151511158888e-05	0.985510802326625	-0.0417840044823277
AAAS	CD8T	LPS	PC2_zscore	-1.09861776004191e-05	0.987015127178381	-0.00729826773875118
AAAS	CD8T	IAV	PC2_zscore	-0.000145343706255492	0.983194142987775	-0.0688687742844106
AAAS	CD8T	Tcruzi	PC2_zscore	-9.19529931984942e-05	0.98455216734892	-0.0593461949037023
AAAS	monocyte	NI	PC2_zscore	-0.000155990117983026	0.981537635064451	-0.076417645300385
AAAS	monocyte	LPS	PC2_zscore	-1.00558305593597e-05	0.985446277958457	-0.00514583934175837
AAAS	monocyte	IAV	PC2_zscore	-0.0642589874953405	0.0175907231612376	-2.52077265549834
AAAS	monocyte	Tcruzi	PC2_zscore	-8.31314424283529e-05	0.984871104569224	-0.0539111582716262
AAAS	B	NI	PC2_zscore	2.33171080059937e-06	0.98759687472404	0.00166055472428358
AAAS	B	LPS	PC2_zscore	-7.19777288637129e-05	0.985092056964286	-0.0500880003529115
AAAS	B	IAV	PC2_zscore	-5.24711837872101e-05	0.985756940355041	-0.036971101518364
AAAS	B	Tcruzi	PC2_zscore	-7.09364297035617e-05	0.985159398983069	-0.0487281968292084
AAAS	CD4T	NI	PC2_zscore	-2.60979629689115e-05	0.986629254617851	-0.02157722478297
AAAS	CD4T	LPS	PC2_zscore	-7.77971764979651e-05	0.984561141135263	-0.0595142957064054
AAAS	CD4T	IAV	PC2_zscore	4.53460534917169e-05	0.987269222181655	0.0320373696879352
AAAS	CD4T	Tcruzi	PC2_zscore	-4.56374729727611e-05	0.98583714943906	-0.0369894593423911
SP1	NK	NI	PC2_zscore	0.00100405210857612	0.784854212339808	0.206426607345044
SP1	NK	LPS	PC2_zscore	0.0065164392400435	0.675654474558104	0.396801720931143
SP1	NK	IAV	PC2_zscore	5.17457178175285e-06	0.800724482356511	0.000820033765112404
SP1	NK	Tcruzi	PC2_zscore	7.79719530836939e-05	0.814563931285369	0.0150004623116484
SP1	CD8T	NI	PC2_zscore	0.000776871706107955	0.791700501383644	0.176054028039557
SP1	CD8T	LPS	PC2_zscore	0.00125160523268463	0.776007609737572	0.254072175361694
SP1	CD8T	IAV	PC2_zscore	0.000173731146015826	0.806093231354931	0.0321198367816927
SP1	CD8T	Tcruzi	PC2_zscore	0.00124847441097662	0.775405319069776	0.263170714084527
SP1	monocyte	NI	PC2_zscore	0.00428053419742856	0.643324020345307	0.487109358376596
SP1	monocyte	LPS	PC2_zscore	-0.00211352368067978	0.770679400544267	-0.251538497686768
SP1	monocyte	IAV	PC2_zscore	0.00798756766773239	0.448740770884169	0.658110184592574
SP1	monocyte	Tcruzi	PC2_zscore	0.000643878544667191	0.796356709913569	0.154386079294066
SP1	B	NI	PC2_zscore	0.00106681345303187	0.780726250657678	0.239088646781854
SP1	B	LPS	PC2_zscore	0.000897819732956386	0.786650038436152	0.208045973609899
SP1	B	IAV	PC2_zscore	0.000682200456502009	0.795102962336218	0.157040981554905
SP1	B	Tcruzi	PC2_zscore	0.00131414112941305	0.772912389139042	0.276046834014881
SP1	CD4T	NI	PC2_zscore	-0.000269416804863484	0.836360027624945	-0.0613776543461259
SP1	CD4T	LPS	PC2_zscore	0.0013295445828833	0.764739736915104	0.323854608039881
SP1	CD4T	IAV	PC2_zscore	0.00118269894512365	0.771172607085595	0.295773263727757
SP1	CD4T	Tcruzi	PC2_zscore	0.00050471374924988	0.802269125296383	0.133992505517433
PRR13	NK	NI	PC2_zscore	-0.00694748957893688	0.254350485767805	-1.19730526757739
PRR13	NK	LPS	PC2_zscore	-0.00718075187760241	0.247004595400555	-1.2195182892749
PRR13	NK	IAV	PC2_zscore	-0.00708731618019687	0.245990117737303	-1.17488459766955
PRR13	NK	Tcruzi	PC2_zscore	-0.00719365360878917	0.248205909775547	-1.22851666325662
PRR13	CD8T	NI	PC2_zscore	-0.00699377157704319	0.252600737185099	-1.22710829949036
PRR13	CD8T	LPS	PC2_zscore	-0.00711911896849956	0.248970146186023	-1.23870218297978
PRR13	CD8T	IAV	PC2_zscore	-0.00690662501383883	0.253384299639154	-1.15500891741573
PRR13	CD8T	Tcruzi	PC2_zscore	-0.00715387279158297	0.24825991450875	-1.24449321814284
PRR13	monocyte	NI	PC2_zscore	-0.00724529263398039	0.235202132846699	-1.24303495469346
PRR13	monocyte	LPS	PC2_zscore	-0.0068678697036831	0.248760473239263	-1.1185858648319
PRR13	monocyte	IAV	PC2_zscore	-0.00968080381283597	0.106923458766856	-1.23502654386735
PRR13	monocyte	Tcruzi	PC2_zscore	-0.00711103029012762	0.249006718236241	-1.24614149974892
PRR13	B	NI	PC2_zscore	-0.00712398502622894	0.248707345969136	-1.24666078686959
PRR13	B	LPS	PC2_zscore	-0.0070405867222527	0.25088490544527	-1.23909380718688
PRR13	B	IAV	PC2_zscore	-0.00704978764006139	0.250839099362721	-1.23681071563167
PRR13	B	Tcruzi	PC2_zscore	-0.00693888147880987	0.254708697186243	-1.21040491570989
PRR13	CD4T	NI	PC2_zscore	-0.00710556079547571	0.247993432168144	-1.25981896935258
PRR13	CD4T	LPS	PC2_zscore	-0.00706043561643666	0.24907129065577	-1.25619029089622
PRR13	CD4T	IAV	PC2_zscore	-0.00708115442501204	0.248719508458552	-1.25644115620418
PRR13	CD4T	Tcruzi	PC2_zscore	-0.00697615871440519	0.252487957898057	-1.2356591074661
PCBP2	NK	NI	PC2_zscore	0.0120969388356296	0.0342696136449883	2.60196076530705
PCBP2	NK	LPS	PC2_zscore	0.0123654745856642	0.0268319002593158	2.78764376821933
PCBP2	NK	IAV	PC2_zscore	0.0124526325170945	0.0252897920924209	2.80092179370662
PCBP2	NK	Tcruzi	PC2_zscore	0.0128044937797085	0.0217075745972108	2.69947727526421
PCBP2	CD8T	NI	PC2_zscore	0.0126056751299674	0.0219432360026809	2.89951552367423
PCBP2	CD8T	LPS	PC2_zscore	0.0119042100609324	0.0414570484726519	2.4130883897262
PCBP2	CD8T	IAV	PC2_zscore	0.0119734562778559	0.038859979587638	2.46721984914145
PCBP2	CD8T	Tcruzi	PC2_zscore	0.0124094782506043	0.0245428364620263	2.88284680843538
PCBP2	monocyte	NI	PC2_zscore	0.0127656186485738	0.0196466428303932	2.8701953414889
PCBP2	monocyte	LPS	PC2_zscore	0.0124898109250025	0.0231474875961721	2.90188310093936
PCBP2	monocyte	IAV	PC2_zscore	0.0134821267053198	0.00277061985371983	2.5732094151761
PCBP2	monocyte	Tcruzi	PC2_zscore	0.0122636112793131	0.0275249666534753	2.81829267293482
PCBP2	B	NI	PC2_zscore	0.012027620467085	0.035246914684023	2.61199214542036
PCBP2	B	LPS	PC2_zscore	0.0121914411343197	0.0289921520652643	2.78568108873676
PCBP2	B	IAV	PC2_zscore	0.0123783826760444	0.0249361290166451	2.88092578531137
PCBP2	B	Tcruzi	PC2_zscore	0.0124218190281306	0.0241273931951323	2.89734730233249
PCBP2	CD4T	NI	PC2_zscore	0.0122897619519968	0.0240598704041888	2.94630231332523
PCBP2	CD4T	LPS	PC2_zscore	0.0126329680105597	0.0208685123747886	3.00050774965715
PCBP2	CD4T	IAV	PC2_zscore	0.0123665033436438	0.0229092903190028	2.98319408951069
PCBP2	CD4T	Tcruzi	PC2_zscore	0.0124017521391912	0.0225845730405213	2.98949931212526
MAP3K12	NK	NI	PC2_zscore	0.000626502994149135	0.842727997749728	0.104764783247411
MAP3K12	NK	LPS	PC2_zscore	0.000846054283359417	0.836165212180487	0.130137618301759
MAP3K12	NK	IAV	PC2_zscore	0.000749208320149753	0.834306499284198	0.111036038889744
MAP3K12	NK	Tcruzi	PC2_zscore	0.000815282629084335	0.838321799357331	0.133991448203064
MAP3K12	CD8T	NI	PC2_zscore	0.000695806612135113	0.840687192050586	0.124797333764425
MAP3K12	CD8T	LPS	PC2_zscore	0.000572270440346193	0.843802081627025	0.0987823779943653
MAP3K12	CD8T	IAV	PC2_zscore	0.000841420696815334	0.834905940761034	0.141735614304298
MAP3K12	CD8T	Tcruzi	PC2_zscore	0.000400281258420933	0.848964592496047	0.0721415427552353
MAP3K12	monocyte	NI	PC2_zscore	0.00330636852673244	0.772331387003008	0.276392758728494
MAP3K12	monocyte	LPS	PC2_zscore	-0.00409187198413992	0.799469371328596	-0.234630151862278
MAP3K12	monocyte	IAV	PC2_zscore	0.0278568987386913	0.306038720666181	0.834036645699917
MAP3K12	monocyte	Tcruzi	PC2_zscore	0.00107584066811903	0.831752618258399	0.176490887491636
MAP3K12	B	NI	PC2_zscore	0.000769181897324701	0.838589549643274	0.138242390151098
MAP3K12	B	LPS	PC2_zscore	0.00112680185761091	0.829134302988982	0.191987723716007
MAP3K12	B	IAV	PC2_zscore	0.000397090935035887	0.848922387859022	0.0710233359980703
MAP3K12	B	Tcruzi	PC2_zscore	8.12130971302629e-05	0.857658425047921	0.0139502539640623
MAP3K12	CD4T	NI	PC2_zscore	0.00142556509854143	0.818577697565032	0.245809547648287
MAP3K12	CD4T	LPS	PC2_zscore	0.000380223603578448	0.850128652487957	0.0728769906931254
MAP3K12	CD4T	IAV	PC2_zscore	0.000850332827074261	0.835558495538659	0.158796438999129
MAP3K12	CD4T	Tcruzi	PC2_zscore	0.000755197023697165	0.838087404157003	0.146225615555023
TARBP2	NK	NI	PC2_zscore	0.0051948227317136	0.477670237904834	0.509703383147895
TARBP2	NK	LPS	PC2_zscore	0.00595959949548421	0.461330516871686	0.549870030121899
TARBP2	NK	IAV	PC2_zscore	0.00312046300031827	0.512465271719491	0.266404852696439
TARBP2	NK	Tcruzi	PC2_zscore	0.00301156913755221	0.5282392298784	0.277338685532232
TARBP2	CD8T	NI	PC2_zscore	0.00906224028118068	0.40641231384195	0.734237539282783
TARBP2	CD8T	LPS	PC2_zscore	0.00587652705286792	0.459380436190084	0.588685522997738
TARBP2	CD8T	IAV	PC2_zscore	0.00586821066279256	0.456523422967202	0.573301409438021
TARBP2	CD8T	Tcruzi	PC2_zscore	0.00291050011812869	0.535517355716084	0.304580268127869
TARBP2	monocyte	NI	PC2_zscore	0.00616620274703634	0.43355585137817	0.619182478886121
TARBP2	monocyte	LPS	PC2_zscore	0.00624708632085407	0.442772542183675	0.57868229701326
TARBP2	monocyte	IAV	PC2_zscore	0.00136066546603803	0.425258975329449	0.0741157842224318
TARBP2	monocyte	Tcruzi	PC2_zscore	0.00828762153633046	0.41493667599367	0.724710422962996
TARBP2	B	NI	PC2_zscore	0.0061123684380746	0.450028740255424	0.6281297168423
TARBP2	B	LPS	PC2_zscore	0.00577378920849726	0.456757403512573	0.609589967512795
TARBP2	B	IAV	PC2_zscore	0.00467313739170612	0.486163767190641	0.502270700212481
TARBP2	B	Tcruzi	PC2_zscore	0.00129842326008525	0.580552154433249	0.122867736465985
TARBP2	CD4T	NI	PC2_zscore	0.00351881449236061	0.516436692012578	0.415912973548785
TARBP2	CD4T	LPS	PC2_zscore	0.00292171496107737	0.537588402504316	0.342684211917284
TARBP2	CD4T	IAV	PC2_zscore	0.00637645306369944	0.435518743575172	0.697741442501168
TARBP2	CD4T	Tcruzi	PC2_zscore	0.00595609395446318	0.443170716054238	0.677065575567396
ATF7	NK	NI	PC2_zscore	0.000719141280540497	0.634552345131907	0.0692675660453777
ATF7	NK	LPS	PC2_zscore	0.000794802632486496	0.631252900311212	0.0735347571590311
ATF7	NK	IAV	PC2_zscore	0.00189326605527783	0.596999739253803	0.166704045078263
ATF7	NK	Tcruzi	PC2_zscore	-0.0019248999767844	0.585683715280944	-0.180184827858224
ATF7	CD8T	NI	PC2_zscore	-0.000551170795380511	0.621467507641097	-0.0577426285714957
ATF7	CD8T	LPS	PC2_zscore	-0.00103483913511023	0.608270817284449	-0.102753777160556
ATF7	CD8T	IAV	PC2_zscore	-0.00586439288753001	0.485015775058644	-0.432035774020408
ATF7	CD8T	Tcruzi	PC2_zscore	-0.00040371790762108	0.626346708083543	-0.0420675713658199
ATF7	monocyte	NI	PC2_zscore	0.00257369669774224	0.545614036561324	0.287769295986533
ATF7	monocyte	LPS	PC2_zscore	0.00196170819205777	0.57731732073087	0.211435046922209
ATF7	monocyte	IAV	PC2_zscore	-0.000895525754768543	0.53321574639124	-0.0791674934402736
ATF7	monocyte	Tcruzi	PC2_zscore	0.000390698433898062	0.640755178958701	0.0456638319968997
ATF7	B	NI	PC2_zscore	-0.00535691583874257	0.484785831742945	-0.494545685295172
ATF7	B	LPS	PC2_zscore	0.00324494325933822	0.555983017829902	0.322301989214624
ATF7	B	IAV	PC2_zscore	0.00195436438981828	0.593936442663529	0.201173112065289
ATF7	B	Tcruzi	PC2_zscore	-0.000269362253089534	0.630272953112583	-0.028609548610813
ATF7	CD4T	NI	PC2_zscore	0.00341000752987596	0.533654227487532	0.382023189984341
ATF7	CD4T	LPS	PC2_zscore	-0.00590687518276488	0.451280944199707	-0.601760755063157
ATF7	CD4T	IAV	PC2_zscore	0.00454485255987473	0.504072903711168	0.474795818369147
ATF7	CD4T	Tcruzi	PC2_zscore	-0.00912099239482294	0.404705824769854	-0.740240985854442
ATP5MC2	NK	NI	PC2_zscore	-0.01240275076688	0.0024669895436783	-3.69655603461771
ATP5MC2	NK	LPS	PC2_zscore	-0.0124446696709563	0.00229751162698522	-3.622320504071
ATP5MC2	NK	IAV	PC2_zscore	-0.0123908564419499	0.00251333148993016	-3.70462758730306
ATP5MC2	NK	Tcruzi	PC2_zscore	-0.0123881849775265	0.00258834565096011	-3.70228093752823
ATP5MC2	CD8T	NI	PC2_zscore	-0.0122832104676923	0.0053271412072966	-3.57462461135541
ATP5MC2	CD8T	LPS	PC2_zscore	-0.0123202849101293	0.0037566048720642	-3.66496842492409
ATP5MC2	CD8T	IAV	PC2_zscore	-0.0123266329022907	0.00373656772603081	-3.66201586502441
ATP5MC2	CD8T	Tcruzi	PC2_zscore	-0.01232692292372	0.0034489729054944	-3.68384156008372
ATP5MC2	monocyte	NI	PC2_zscore	-0.0123091581706479	0.00447503733155596	-3.60079896638864
ATP5MC2	monocyte	LPS	PC2_zscore	-0.0123018743172319	0.0047667532616289	-3.55254661893594
ATP5MC2	monocyte	IAV	PC2_zscore	-0.0124612296769783	0.00104449139241169	-3.58882152126533
ATP5MC2	monocyte	Tcruzi	PC2_zscore	-0.0123443332919192	0.00354798083653729	-3.65906071853312
ATP5MC2	B	NI	PC2_zscore	-0.0124151100716724	0.00242945398250138	-3.67812988554769
ATP5MC2	B	LPS	PC2_zscore	-0.012367878919231	0.00272633848396719	-3.71518277183604
ATP5MC2	B	IAV	PC2_zscore	-0.0123715641800063	0.00275932047455341	-3.70608809887383
ATP5MC2	B	Tcruzi	PC2_zscore	-0.0123760779636171	0.00269286435408789	-3.70765599810215
ATP5MC2	CD4T	NI	PC2_zscore	-0.0123466013671148	0.00299839846789396	-3.70863243552276
ATP5MC2	CD4T	LPS	PC2_zscore	-0.0123414896266062	0.00310151930316382	-3.70330665125149
ATP5MC2	CD4T	IAV	PC2_zscore	-0.0123580317971878	0.00281019847850117	-3.71688332236821
ATP5MC2	CD4T	Tcruzi	PC2_zscore	-0.0123490722118076	0.00299035968706052	-3.7076943429402
CALCOCO1	NK	NI	PC2_zscore	-0.000287345598997573	0.750378550513906	-0.0368218956841155
CALCOCO1	NK	LPS	PC2_zscore	-0.00544221477916688	0.610957819331652	-0.557493659488579
CALCOCO1	NK	IAV	PC2_zscore	-0.00701976381519331	0.588020111388953	-0.623463069649614
CALCOCO1	NK	Tcruzi	PC2_zscore	-0.00390135651001821	0.644490203765968	-0.444164907141107
CALCOCO1	CD8T	NI	PC2_zscore	-0.00799032444320183	0.571756844473961	-0.688245853495572
CALCOCO1	CD8T	LPS	PC2_zscore	-0.00637948905356081	0.592882113059318	-0.614684362137253
CALCOCO1	CD8T	IAV	PC2_zscore	0.002033281589547	0.729833964466251	0.217790546293523
CALCOCO1	CD8T	Tcruzi	PC2_zscore	-0.00402866247433466	0.632276928241605	-0.492337232102192
CALCOCO1	monocyte	NI	PC2_zscore	-0.00463890864979336	0.622041926881555	-0.509784871164253
CALCOCO1	monocyte	LPS	PC2_zscore	-0.0116605065302362	0.54173157279301	-0.728610786697557
CALCOCO1	monocyte	IAV	PC2_zscore	-0.0366698320027219	0.0648815919393366	-1.62381528512992
CALCOCO1	monocyte	Tcruzi	PC2_zscore	-0.00784157105946848	0.582412511188547	-0.63921236415463
CALCOCO1	B	NI	PC2_zscore	-0.0012582675214215	0.718921613283863	-0.168075636568628
CALCOCO1	B	LPS	PC2_zscore	-0.00497699500059933	0.616058334503604	-0.539497077251349
CALCOCO1	B	IAV	PC2_zscore	-0.00149737907710128	0.711989994030255	-0.19108779022681
CALCOCO1	B	Tcruzi	PC2_zscore	-0.00133733676275018	0.716601654808612	-0.17309331539554
CALCOCO1	CD4T	NI	PC2_zscore	-0.00189789931285613	0.685348169505008	-0.312442693469521
CALCOCO1	CD4T	LPS	PC2_zscore	-0.00211770947591189	0.676843897436032	-0.345080618921605
CALCOCO1	CD4T	IAV	PC2_zscore	-0.0055684965584529	0.587854953141259	-0.639961109906988
CALCOCO1	CD4T	Tcruzi	PC2_zscore	0.00120359916851064	0.735894931063501	0.184441257007651
HOXC4	NK	NI	PC2_zscore	-0.00354081000255556	0.659686806266881	-0.252946087361106
HOXC4	NK	LPS	PC2_zscore	-0.0080984555201966	0.604281449004635	-0.405177313507701
HOXC4	NK	IAV	PC2_zscore	-0.00627571993553955	0.617976564209033	-0.361027399368016
HOXC4	NK	Tcruzi	PC2_zscore	-0.0043349312917462	0.648863913916287	-0.293232158242609
HOXC4	CD8T	NI	PC2_zscore	-0.00561813261700683	0.629933487227805	-0.35366232731752
HOXC4	CD8T	LPS	PC2_zscore	-0.0023864714639417	0.675697499238993	-0.177998113741169
HOXC4	CD8T	IAV	PC2_zscore	0.00257067471980707	0.715310802622421	0.153350665012827
HOXC4	CD8T	Tcruzi	PC2_zscore	0.00096285236125447	0.729748467304001	0.0679341109917097
HOXC4	monocyte	NI	PC2_zscore	-0.00597553016906654	0.60121312660538	-0.337388904364568
HOXC4	monocyte	LPS	PC2_zscore	-0.0046291914835284	0.629704002291925	-0.290366724752505
HOXC4	monocyte	IAV	PC2_zscore	0.00804262490484242	0.513278129438288	0.291531519912563
HOXC4	monocyte	Tcruzi	PC2_zscore	-0.00262262349957115	0.672605280057386	-0.195444703167064
HOXC4	B	NI	PC2_zscore	-0.00245868697274174	0.673476731632124	-0.199599728116678
HOXC4	B	LPS	PC2_zscore	-0.00363165156389002	0.652971774790297	-0.27854938203743
HOXC4	B	IAV	PC2_zscore	-0.00262491178584793	0.67078313463832	-0.208337397873947
HOXC4	B	Tcruzi	PC2_zscore	0.000184729798537441	0.720505886193879	0.0145262533872478
HOXC4	CD4T	NI	PC2_zscore	-0.000596475322799015	0.704554324565461	-0.0460147022779357
HOXC4	CD4T	LPS	PC2_zscore	0.000430328144699554	0.720143501310012	0.0308784544617063
HOXC4	CD4T	IAV	PC2_zscore	-0.00162132314414366	0.686594507406661	-0.125405668151882
HOXC4	CD4T	Tcruzi	PC2_zscore	0.00148626108025724	0.735302276424253	0.0984092277252525
SMUG1	NK	NI	PC2_zscore	-0.00107738913219863	0.750697110945305	-0.169868022531821
SMUG1	NK	LPS	PC2_zscore	-0.00153943615529358	0.736031454590625	-0.224535222365711
SMUG1	NK	IAV	PC2_zscore	-0.000819604017667205	0.744696831062248	-0.107929870773834
SMUG1	NK	Tcruzi	PC2_zscore	-0.00138307607924011	0.742499801974814	-0.215787261022102
SMUG1	CD8T	NI	PC2_zscore	-0.00250207207406425	0.713315946455275	-0.350807707122729
SMUG1	CD8T	LPS	PC2_zscore	-0.00118257701119807	0.747318840219989	-0.189572747405415
SMUG1	CD8T	IAV	PC2_zscore	-0.00109008758626679	0.745978507141416	-0.165909567008152
SMUG1	CD8T	Tcruzi	PC2_zscore	-0.000650115449238899	0.764048551163553	-0.105283515316667
SMUG1	monocyte	NI	PC2_zscore	-0.00357951766932466	0.654595036935661	-0.417810183048097
SMUG1	monocyte	LPS	PC2_zscore	-8.62801137727468e-05	0.757134690476924	-0.011609835682215
SMUG1	monocyte	IAV	PC2_zscore	-0.0136834881919927	0.308340368081034	-0.775483075408678
SMUG1	monocyte	Tcruzi	PC2_zscore	-0.00172060767417359	0.730343375252841	-0.287920526415671
SMUG1	B	NI	PC2_zscore	-0.000839905600277583	0.758661594582703	-0.142392213972935
SMUG1	B	LPS	PC2_zscore	-0.00183450188661602	0.727583929576184	-0.297729741065991
SMUG1	B	IAV	PC2_zscore	-0.00142826128051841	0.739875083172701	-0.239954980453784
SMUG1	B	Tcruzi	PC2_zscore	-0.00145225823673394	0.739214570896661	-0.24341213398242
SMUG1	CD4T	NI	PC2_zscore	-0.000833106466015458	0.759154605392937	-0.146224492987834
SMUG1	CD4T	LPS	PC2_zscore	-0.0009282100664281	0.755868817203612	-0.163825739746093
SMUG1	CD4T	IAV	PC2_zscore	-0.0020530314443884	0.720189647883468	-0.330941013172987
SMUG1	CD4T	Tcruzi	PC2_zscore	-0.00102112248349641	0.752652126178893	-0.178749655939291
CBX5	NK	NI	PC2_zscore	-0.000813531043808888	0.886138327812181	-0.196319959771051
CBX5	NK	LPS	PC2_zscore	0.00016516823900274	0.906364167122042	0.0315811498224071
CBX5	NK	IAV	PC2_zscore	-0.000975199469463512	0.878323564805292	-0.195104651856693
CBX5	NK	Tcruzi	PC2_zscore	-0.00054749074120707	0.893494808139359	-0.148442099784628
CBX5	CD8T	NI	PC2_zscore	-0.000600760890889949	0.890552672204809	-0.173885402454011
CBX5	CD8T	LPS	PC2_zscore	-0.00043340624367255	0.896285253007805	-0.12713332999111
CBX5	CD8T	IAV	PC2_zscore	-0.000488690807091925	0.893275216036777	-0.133134569268236
CBX5	CD8T	Tcruzi	PC2_zscore	-0.000440356467951127	0.895890095576098	-0.135396956046194
CBX5	monocyte	NI	PC2_zscore	0.000263697660542583	0.901867336879964	0.0544047362560698
CBX5	monocyte	LPS	PC2_zscore	-0.00051749492621993	0.887189779963503	-0.128519920500397
CBX5	monocyte	IAV	PC2_zscore	-0.0322053252093749	0.134365810537479	-1.33957696477137
CBX5	monocyte	Tcruzi	PC2_zscore	-0.000555156936953286	0.89245613269332	-0.159520427231229
CBX5	B	NI	PC2_zscore	-0.000811278752172805	0.883318794247749	-0.218061829726298
CBX5	B	LPS	PC2_zscore	-0.000583396528343574	0.890026045206487	-0.179831729489953
CBX5	B	IAV	PC2_zscore	-0.00059528594099355	0.890210855615766	-0.177419851076986
CBX5	B	Tcruzi	PC2_zscore	-8.98119902059529e-05	0.908947431515342	-0.0288671661254286
CBX5	CD4T	NI	PC2_zscore	7.17404787580078e-05	0.917389204203738	0.0243056443505314
CBX5	CD4T	LPS	PC2_zscore	-0.000752341644298291	0.881937977532192	-0.228521395447951
CBX5	CD4T	IAV	PC2_zscore	4.98070695778195e-05	0.916274408868077	0.0169337684280915
CBX5	CD4T	Tcruzi	PC2_zscore	-0.000484248655119483	0.892013915421901	-0.170349009199892
HNRNPA1	NK	NI	PC2_zscore	-0.00930782352053454	0.0634449434154766	-2.0815667021762
HNRNPA1	NK	LPS	PC2_zscore	-0.00925823660652118	0.0642114508099078	-2.07801572137645
HNRNPA1	NK	IAV	PC2_zscore	-0.00939338733482185	0.0598547591423932	-2.07126460015453
HNRNPA1	NK	Tcruzi	PC2_zscore	-0.0092521279076604	0.0649634954768261	-2.06742667905786
HNRNPA1	CD8T	NI	PC2_zscore	-0.00891651559853886	0.0777856429954858	-1.84892198949644
HNRNPA1	CD8T	LPS	PC2_zscore	-0.00884834632177066	0.0801760697020396	-1.76092925321942
HNRNPA1	CD8T	IAV	PC2_zscore	-0.00922189655166649	0.0658613792561641	-2.02800120183171
HNRNPA1	CD8T	Tcruzi	PC2_zscore	-0.00894663592024991	0.0764033417768682	-1.87657618592314
HNRNPA1	monocyte	NI	PC2_zscore	-0.0092847674394085	0.0599203433133496	-2.07278125475489
HNRNPA1	monocyte	LPS	PC2_zscore	-0.00864374716087213	0.0796659461773704	-1.49456848324781
HNRNPA1	monocyte	IAV	PC2_zscore	-0.00909912387463539	0.0568719624217142	-1.81897476008345
HNRNPA1	monocyte	Tcruzi	PC2_zscore	-0.00901659369703424	0.0732803140619384	-1.94120223677363
HNRNPA1	B	NI	PC2_zscore	-0.00930276830886635	0.0633412272480089	-2.0890230883979
HNRNPA1	B	LPS	PC2_zscore	-0.00935392488484303	0.0624459129379221	-2.08756199848067
HNRNPA1	B	IAV	PC2_zscore	-0.00932376240577872	0.0632789469308785	-2.07665955191931
HNRNPA1	B	Tcruzi	PC2_zscore	-0.00916949952145202	0.0669454819924725	-2.05537610149364
HNRNPA1	CD4T	NI	PC2_zscore	-0.00932706486145242	0.0621759906215317	-2.11538520151284
HNRNPA1	CD4T	LPS	PC2_zscore	-0.00926361727362164	0.0631727419048382	-2.11576333019441
HNRNPA1	CD4T	IAV	PC2_zscore	-0.00913326000452855	0.0671858903544855	-2.06665165887773
HNRNPA1	CD4T	Tcruzi	PC2_zscore	-0.00924338470631226	0.0638023239236336	-2.10731091587183
COPZ1	NK	NI	PC2_zscore	0.000467161799006128	0.791515103800663	0.0962453250073563
COPZ1	NK	LPS	PC2_zscore	0.00111654603070796	0.766638309190015	0.204363718649764
COPZ1	NK	IAV	PC2_zscore	0.00108664691581589	0.761254915894729	0.188831238909839
COPZ1	NK	Tcruzi	PC2_zscore	0.00108476324362148	0.770759471535347	0.202193584595929
COPZ1	CD8T	NI	PC2_zscore	0.000787496609732063	0.776101897966277	0.174144086898413
COPZ1	CD8T	LPS	PC2_zscore	-0.000448887062748564	0.794766249796089	-0.0972818628761187
COPZ1	CD8T	IAV	PC2_zscore	0.00229312301608916	0.730060142512658	0.306454430915827
COPZ1	CD8T	Tcruzi	PC2_zscore	-0.00233808689249203	0.737873874142242	-0.352183155552389
COPZ1	monocyte	NI	PC2_zscore	0.000434851754056384	0.773596964958424	0.105911391938478
COPZ1	monocyte	LPS	PC2_zscore	-0.00438035218336916	0.592566188806322	-0.515014905685642
COPZ1	monocyte	IAV	PC2_zscore	0.00553058042916376	0.459222279398522	0.590791035757637
COPZ1	monocyte	Tcruzi	PC2_zscore	0.00207186417621441	0.732650478720918	0.357037534640691
COPZ1	B	NI	PC2_zscore	-0.00125419833006503	0.76334565359862	-0.248590623820144
COPZ1	B	LPS	PC2_zscore	-0.000881489905783524	0.776024198588804	-0.191116707549531
COPZ1	B	IAV	PC2_zscore	-0.000646438227261217	0.786597916728568	-0.141165233785608
COPZ1	B	Tcruzi	PC2_zscore	-0.000195528610563301	0.805084741939854	-0.045105181179204
COPZ1	CD4T	NI	PC2_zscore	0.000707269109240644	0.772417478579229	0.186696791349143
COPZ1	CD4T	LPS	PC2_zscore	0.00131553364676065	0.745208236697971	0.302540898925713
COPZ1	CD4T	IAV	PC2_zscore	-0.000289759769622233	0.797020201527983	-0.0812315188096743
COPZ1	CD4T	Tcruzi	PC2_zscore	-0.000722829316679119	0.775945925611318	-0.18433650417935
ITGA5	NK	NI	PC2_zscore	-0.0158476762744918	0.107504886314312	-1.38891933960436
ITGA5	NK	LPS	PC2_zscore	-0.0209357982601972	0.0729935911610566	-1.61143076416939
ITGA5	NK	IAV	PC2_zscore	-0.0229342233068909	0.0635779087181274	-1.67168328527808
ITGA5	NK	Tcruzi	PC2_zscore	-0.015642532049331	0.114513262665271	-1.33955195156651
ITGA5	CD8T	NI	PC2_zscore	-0.0168827771779416	0.0882718938473922	-1.52743457852515
ITGA5	CD8T	LPS	PC2_zscore	-0.0192437173302995	0.0780211696764839	-1.57552747432502
ITGA5	CD8T	IAV	PC2_zscore	-0.00883059214143598	0.237826141620733	-0.779720444161394
ITGA5	CD8T	Tcruzi	PC2_zscore	-0.0188866021120258	0.0746540593291602	-1.61752191280822
ITGA5	monocyte	NI	PC2_zscore	-0.0200270488500266	0.0663589311794581	-1.68692683545567
ITGA5	monocyte	LPS	PC2_zscore	-0.0281412362101298	0.0408714416254371	-1.88835863622759
ITGA5	monocyte	IAV	PC2_zscore	-0.0267734220286666	0.0385233827662687	-1.77915029937411
ITGA5	monocyte	Tcruzi	PC2_zscore	-0.0134041157629875	0.13761303457027	-1.22587974909287
ITGA5	B	NI	PC2_zscore	-0.0105947696312063	0.203239119155193	-0.9023220282802
ITGA5	B	LPS	PC2_zscore	-0.0100176436293637	0.216359891834634	-0.84948004350057
ITGA5	B	IAV	PC2_zscore	-0.00894862777344065	0.242138638307617	-0.750046879283564
ITGA5	B	Tcruzi	PC2_zscore	-0.00971199450007819	0.224181921795741	-0.816683379679026
ITGA5	CD4T	NI	PC2_zscore	-0.00599500332500565	0.308211658082301	-0.58294703995209
ITGA5	CD4T	LPS	PC2_zscore	-0.0176012679883719	0.0736350343604244	-1.68137646230235
ITGA5	CD4T	IAV	PC2_zscore	-0.011041239619385	0.165288810365803	-1.10270125993134
ITGA5	CD4T	Tcruzi	PC2_zscore	-0.0126809524888708	0.128707390689569	-1.29123523258197
GTSF1	NK	NI	PC2_zscore	-0.0194080326384661	0.257432708118986	-0.954467421533266
GTSF1	NK	LPS	PC2_zscore	-0.0221606167281675	0.229777834913536	-1.0613311715878
GTSF1	NK	IAV	PC2_zscore	-0.0219039364663413	0.229915519187275	-1.05254218965748
GTSF1	NK	Tcruzi	PC2_zscore	-0.023517477931013	0.220114599062634	-1.08438799604683
GTSF1	CD8T	NI	PC2_zscore	-0.0207386999274106	0.238715294375949	-1.04106760673594
GTSF1	CD8T	LPS	PC2_zscore	-0.0217673975205972	0.230168319597044	-1.06844526883455
GTSF1	CD8T	IAV	PC2_zscore	-0.0178957880095329	0.276357895565421	-0.876640040687122
GTSF1	CD8T	Tcruzi	PC2_zscore	-0.0215778185741883	0.230210618161837	-1.06708667553036
GTSF1	monocyte	NI	PC2_zscore	-0.0219564660231818	0.220465985564101	-1.05443983189522
GTSF1	monocyte	LPS	PC2_zscore	-0.0206657529608558	0.239854793153735	-0.972120570507778
GTSF1	monocyte	IAV	PC2_zscore	-0.0297203073679572	0.105491356036513	-1.20717063532171
GTSF1	monocyte	Tcruzi	PC2_zscore	-0.019635223543912	0.253982987589788	-0.973358491967882
GTSF1	B	NI	PC2_zscore	-0.0200652067397931	0.246661275225959	-1.00485056257549
GTSF1	B	LPS	PC2_zscore	-0.0202251788871674	0.243662045873313	-1.01690313201697
GTSF1	B	IAV	PC2_zscore	-0.0187528660274777	0.264381442393739	-0.938788656144217
GTSF1	B	Tcruzi	PC2_zscore	-0.0192349075840946	0.258056468624273	-0.963380102344571
GTSF1	CD4T	NI	PC2_zscore	-0.0239310140903368	0.209432185643467	-1.13098092218425
GTSF1	CD4T	LPS	PC2_zscore	-0.0225664976497005	0.21687806320277	-1.1263720049119
GTSF1	CD4T	IAV	PC2_zscore	-0.022626529575133	0.217044265260459	-1.12279236381489
GTSF1	CD4T	Tcruzi	PC2_zscore	-0.0198548186690415	0.245125263940161	-1.02226811919293
NCKAP1L	NK	NI	PC2_zscore	-0.0111933742899712	0.127447564612979	-1.45181411508376
NCKAP1L	NK	LPS	PC2_zscore	-0.00931404388020709	0.165472952597371	-1.26756675358056
NCKAP1L	NK	IAV	PC2_zscore	-0.0108412361967709	0.133739367961881	-1.40692018537455
NCKAP1L	NK	Tcruzi	PC2_zscore	-0.00903560272154035	0.173668402099281	-1.22187027310176
NCKAP1L	CD8T	NI	PC2_zscore	-0.0109146500748265	0.125192274004777	-1.52538357736702
NCKAP1L	CD8T	LPS	PC2_zscore	-0.00963156656268768	0.15307634267764	-1.36598968073277
NCKAP1L	CD8T	IAV	PC2_zscore	-0.00919668896134837	0.166323739657795	-1.27508038316994
NCKAP1L	CD8T	Tcruzi	PC2_zscore	-0.00937908185239962	0.156091468737889	-1.3678157446318
NCKAP1L	monocyte	NI	PC2_zscore	-0.00549227417480325	0.287857171310394	-0.554229291475676
NCKAP1L	monocyte	LPS	PC2_zscore	-0.0104404478183479	0.138012528144985	-1.405896180264
NCKAP1L	monocyte	IAV	PC2_zscore	-0.014654142126476	0.0417723711386884	-1.50206945137514
NCKAP1L	monocyte	Tcruzi	PC2_zscore	-0.0082573939766103	0.194147802484316	-1.12722251425031
NCKAP1L	B	NI	PC2_zscore	-0.00782584209517108	0.206445941730184	-1.08795846718492
NCKAP1L	B	LPS	PC2_zscore	-0.00808417249890887	0.195612447499957	-1.15051508934981
NCKAP1L	B	IAV	PC2_zscore	-0.0111067664452888	0.123931063662645	-1.50977066086388
NCKAP1L	B	Tcruzi	PC2_zscore	-0.00890328798730613	0.168426794327089	-1.30098736108049
NCKAP1L	CD4T	NI	PC2_zscore	-0.00851660761156887	0.16810998576831	-1.34377250786513
NCKAP1L	CD4T	LPS	PC2_zscore	-0.0128827262262267	0.109795834687195	-1.57552677321931
NCKAP1L	CD4T	IAV	PC2_zscore	-0.011126122643801	0.115494760750667	-1.65234400955082
NCKAP1L	CD4T	Tcruzi	PC2_zscore	-0.00918462264263382	0.147328593004651	-1.47544880433922
TESPA1	NK	NI	PC2_zscore	0.0118901755738419	0.412514384807442	0.658949186600554
TESPA1	NK	LPS	PC2_zscore	0.0100426075412307	0.434624424558091	0.601520670312444
TESPA1	NK	IAV	PC2_zscore	0.00988356433682582	0.432221578442054	0.596517818723507
TESPA1	NK	Tcruzi	PC2_zscore	0.0113749771655133	0.420662981616451	0.637285262637382
TESPA1	CD8T	NI	PC2_zscore	0.0140436562183421	0.378015026955574	0.765363964417497
TESPA1	CD8T	LPS	PC2_zscore	0.00556456272899781	0.500340091286409	0.408893289769766
TESPA1	CD8T	IAV	PC2_zscore	0.00362589009953794	0.537325325001851	0.272516581653619
TESPA1	CD8T	Tcruzi	PC2_zscore	0.0123682024887628	0.394937506128646	0.712791207071382
TESPA1	monocyte	NI	PC2_zscore	0.0079993920238293	0.450175406811263	0.455696537348025
TESPA1	monocyte	LPS	PC2_zscore	0.00983579902362208	0.437321236354911	0.540231161614957
TESPA1	monocyte	IAV	PC2_zscore	0.0150303887202633	0.296352706351053	0.624913710482734
TESPA1	monocyte	Tcruzi	PC2_zscore	0.00723918112199195	0.479476069097255	0.464180984260203
TESPA1	B	NI	PC2_zscore	-0.000128210309579381	0.626837060506215	-0.0104797450315791
TESPA1	B	LPS	PC2_zscore	0.00590863763385695	0.481674691625763	0.475891604692841
TESPA1	B	IAV	PC2_zscore	0.0117858850387009	0.391765238707073	0.72549897221135
TESPA1	B	Tcruzi	PC2_zscore	-0.00118755545744287	0.646804074510658	-0.0927492035964144
TESPA1	CD4T	NI	PC2_zscore	0.00292192832826967	0.530978809935786	0.336902706776874
TESPA1	CD4T	LPS	PC2_zscore	-0.00503561933814007	0.50621527738595	-0.473308149951833
TESPA1	CD4T	IAV	PC2_zscore	4.16981507179573e-05	0.632429836111126	0.00472161909682743
TESPA1	CD4T	Tcruzi	PC2_zscore	0.00643074767673576	0.43531799375927	0.639293560402381
BLOC1S1	NK	NI	PC2_zscore	-0.00959574741747625	0.1150170026171	-1.60820684958189
BLOC1S1	NK	LPS	PC2_zscore	-0.00961260481020658	0.114339629583522	-1.5953439772226
BLOC1S1	NK	IAV	PC2_zscore	-0.0103194405757028	0.0978254924408607	-1.5105956087712
BLOC1S1	NK	Tcruzi	PC2_zscore	-0.00946167117875024	0.11795990647982	-1.5961342867741
BLOC1S1	CD8T	NI	PC2_zscore	-0.00968327433126166	0.112745395418419	-1.62803180461144
BLOC1S1	CD8T	LPS	PC2_zscore	-0.00918386454973254	0.12443262654248	-1.5556540863258
BLOC1S1	CD8T	IAV	PC2_zscore	-0.00900992755384469	0.128943559166654	-1.47546349181965
BLOC1S1	CD8T	Tcruzi	PC2_zscore	-0.00947151076608755	0.11641094725758	-1.62578851645459
BLOC1S1	monocyte	NI	PC2_zscore	-0.00914683142665729	0.118865898122065	-1.56117474948972
BLOC1S1	monocyte	LPS	PC2_zscore	-0.00940710948765885	0.113921112149639	-1.60035496792555
BLOC1S1	monocyte	IAV	PC2_zscore	-0.00971552784907365	0.0837070882792483	-1.49578674708305
BLOC1S1	monocyte	Tcruzi	PC2_zscore	-0.00953080997815068	0.114192207857912	-1.65090366296707
BLOC1S1	B	NI	PC2_zscore	-0.00965239230699503	0.112344436871232	-1.64772537752016
BLOC1S1	B	LPS	PC2_zscore	-0.00898515523900995	0.129859788803175	-1.5315357933304
BLOC1S1	B	IAV	PC2_zscore	-0.00932307980170614	0.119393528667256	-1.61642321256032
BLOC1S1	B	Tcruzi	PC2_zscore	-0.00883638068708064	0.136071215071808	-1.46201510593736
BLOC1S1	CD4T	NI	PC2_zscore	-0.00876796073674467	0.138417327480865	-1.46873090173907
BLOC1S1	CD4T	LPS	PC2_zscore	-0.00959836844739675	0.110781206575172	-1.69782197848903
BLOC1S1	CD4T	IAV	PC2_zscore	-0.00915680768051459	0.121402020003363	-1.6265042368656
BLOC1S1	CD4T	Tcruzi	PC2_zscore	-0.00968392218552271	0.110169661801933	-1.68711212990426
CD63	NK	NI	PC2_zscore	-0.0143645297431937	0.0885654310851203	-1.60277452845975
CD63	NK	LPS	PC2_zscore	-0.0176240665455054	0.0242064594529338	-2.38131324714015
CD63	NK	IAV	PC2_zscore	-0.0182495890520297	0.0192627655514701	-2.40618176227922
CD63	NK	Tcruzi	PC2_zscore	-0.0154237816339798	0.0594660876561136	-1.90899473358103
CD63	CD8T	NI	PC2_zscore	-0.0178122537705011	0.0199973545134108	-2.46369726425454
CD63	CD8T	LPS	PC2_zscore	-0.0163180599707233	0.0422036702465277	-2.12870498363747
CD63	CD8T	IAV	PC2_zscore	-0.0135356602155491	0.117421577898082	-1.33881502382853
CD63	CD8T	Tcruzi	PC2_zscore	-0.0185464377509758	0.0155914706664513	-2.45945640701208
CD63	monocyte	NI	PC2_zscore	-0.019225866647937	0.00790819012597688	-2.77031004559607
CD63	monocyte	LPS	PC2_zscore	-0.0167595402493776	0.0238665236903336	-2.51697062078435
CD63	monocyte	IAV	PC2_zscore	-0.0198733598780989	0.00416980920214738	-2.62331141793295
CD63	monocyte	Tcruzi	PC2_zscore	-0.0159705664549847	0.0345462410000625	-2.29687933294482
CD63	B	NI	PC2_zscore	-0.0161330242640249	0.037482961868807	-2.23352314557467
CD63	B	LPS	PC2_zscore	-0.0177737760678967	0.0175219944997004	-2.5596538584361
CD63	B	IAV	PC2_zscore	-0.0162530945692226	0.0377064199026422	-2.21927737787701
CD63	B	Tcruzi	PC2_zscore	-0.0145942224614434	0.0784335312391871	-1.72218587464279
CD63	CD4T	NI	PC2_zscore	-0.0179845235936042	0.0144921603513961	-2.67617417665363
CD63	CD4T	LPS	PC2_zscore	-0.01552644838567	0.0465975550762675	-2.10092492919563
CD63	CD4T	IAV	PC2_zscore	-0.016629407472305	0.0274918550748503	-2.42315394887079
CD63	CD4T	Tcruzi	PC2_zscore	-0.0159258792385736	0.0386886363164797	-2.22175913191262
GDF11	NK	NI	PC2_zscore	0.00138644352600807	0.729686878731699	0.174688101664459
GDF11	NK	LPS	PC2_zscore	0.00142439593651367	0.727755674561181	0.164500254753698
GDF11	NK	IAV	PC2_zscore	0.000858151247119826	0.732854800574152	0.0981467038893273
GDF11	NK	Tcruzi	PC2_zscore	0.000699796118667202	0.746762132339045	0.090110972833394
GDF11	CD8T	NI	PC2_zscore	0.00158154301578821	0.722661564333691	0.207419997918569
GDF11	CD8T	LPS	PC2_zscore	0.00125185537337454	0.731787742431873	0.162510872596865
GDF11	CD8T	IAV	PC2_zscore	0.00107171517038135	0.732841792962744	0.138288144133921
GDF11	CD8T	Tcruzi	PC2_zscore	0.000120002399784658	0.762748974873761	0.0164494016680529
GDF11	monocyte	NI	PC2_zscore	0.0018045267777569	0.691979459426646	0.140337350167327
GDF11	monocyte	LPS	PC2_zscore	0.000344687784996287	0.726428274735945	0.0317931498199373
GDF11	monocyte	IAV	PC2_zscore	0.000650041806296248	0.56420582165207	0.0294058989516797
GDF11	monocyte	Tcruzi	PC2_zscore	0.00146540972204398	0.728431878162587	0.181587769882142
GDF11	B	NI	PC2_zscore	0.000631441509521268	0.748378144231181	0.0886363860780473
GDF11	B	LPS	PC2_zscore	0.00147912484805106	0.724879307073238	0.197160259331522
GDF11	B	IAV	PC2_zscore	0.000572553193369417	0.749945798553007	0.0801424207162208
GDF11	B	Tcruzi	PC2_zscore	0.0015105444602223	0.724404530857833	0.199297157065847
GDF11	CD4T	NI	PC2_zscore	0.00107131990100416	0.733700098347884	0.157485074217225
GDF11	CD4T	LPS	PC2_zscore	-0.000257971513458976	0.774740899866508	-0.0356139689592979
GDF11	CD4T	IAV	PC2_zscore	0.00049203693187763	0.752175445536201	0.070568665355187
GDF11	CD4T	Tcruzi	PC2_zscore	-0.000218786663625895	0.774198579718014	-0.0307280324288669
SARNP	NK	NI	PC2_zscore	-0.00286036201197107	0.647410812204431	-0.299706398836718
SARNP	NK	LPS	PC2_zscore	-0.00205669325381492	0.663376073751459	-0.217682244974756
SARNP	NK	IAV	PC2_zscore	0.00278296688603402	0.696622389764578	0.203771483162055
SARNP	NK	Tcruzi	PC2_zscore	-0.000486669951469434	0.702382004670966	-0.0546279890448892
SARNP	CD8T	NI	PC2_zscore	0.000174698869796911	0.722790594623319	0.0210101629862579
SARNP	CD8T	LPS	PC2_zscore	-0.00391452626842267	0.624306625636822	-0.373883483669461
SARNP	CD8T	IAV	PC2_zscore	-0.000231769766325943	0.704002432201695	-0.0259707020229053
SARNP	CD8T	Tcruzi	PC2_zscore	-0.00384482889205225	0.62391307883455	-0.381749749833821
SARNP	monocyte	NI	PC2_zscore	0.0026188997829486	0.660344628895021	0.239523316960137
SARNP	monocyte	LPS	PC2_zscore	-0.00202024303689071	0.64729791028639	-0.236940258435786
SARNP	monocyte	IAV	PC2_zscore	0.00206288923150792	0.597260410596943	0.139835151946294
SARNP	monocyte	Tcruzi	PC2_zscore	-0.00246905971989352	0.648619022930606	-0.305505949210618
SARNP	B	NI	PC2_zscore	-0.000419626299051881	0.707026764940416	-0.0533100865429042
SARNP	B	LPS	PC2_zscore	-6.10498407625e-05	0.716643369396917	-0.00756173116241764
SARNP	B	IAV	PC2_zscore	-0.00450092940285309	0.612997113320331	-0.404028029726986
SARNP	B	Tcruzi	PC2_zscore	-0.000650520931665206	0.699661250513448	-0.0811614491668862
SARNP	CD4T	NI	PC2_zscore	-0.00168629559308284	0.667267267633593	-0.23513922342646
SARNP	CD4T	LPS	PC2_zscore	-0.00105091978204463	0.68888719469387	-0.146745937442184
SARNP	CD4T	IAV	PC2_zscore	-0.0027102319046552	0.640324365432055	-0.337737715593274
SARNP	CD4T	Tcruzi	PC2_zscore	-0.000211393100750774	0.714760425073135	-0.028374189536779
ORMDL2	NK	NI	PC2_zscore	-0.0147866266017491	0.0185312165823417	-2.6014220598411
ORMDL2	NK	LPS	PC2_zscore	-0.0147702371054011	0.0189033180641732	-2.58573438643235
ORMDL2	NK	IAV	PC2_zscore	-0.0146313754504844	0.0214999752002368	-2.50834885053886
ORMDL2	NK	Tcruzi	PC2_zscore	-0.0148447245608875	0.0177174464576946	-2.60764150993918
ORMDL2	CD8T	NI	PC2_zscore	-0.0149042932865717	0.0153880286552611	-2.69102807093934
ORMDL2	CD8T	LPS	PC2_zscore	-0.0147648892428132	0.0179895543724882	-2.63701540940511
ORMDL2	CD8T	IAV	PC2_zscore	-0.0144190006406855	0.0268519008520921	-2.4214462939507
ORMDL2	CD8T	Tcruzi	PC2_zscore	-0.0145855028045243	0.0215379333461416	-2.56816844022211
ORMDL2	monocyte	NI	PC2_zscore	-0.0149888469602145	0.0112986994786091	-2.78049581657015
ORMDL2	monocyte	LPS	PC2_zscore	-0.0147616829070335	0.0158856756942555	-2.70432301774124
ORMDL2	monocyte	IAV	PC2_zscore	-0.0146595161651277	0.0166789933562362	-2.57903882469631
ORMDL2	monocyte	Tcruzi	PC2_zscore	-0.0146597313487038	0.0183015050703611	-2.65813300618772
ORMDL2	B	NI	PC2_zscore	-0.0144228119391125	0.0263967748233631	-2.45412339464431
ORMDL2	B	LPS	PC2_zscore	-0.014818386746813	0.0163435642482831	-2.6830853169367
ORMDL2	B	IAV	PC2_zscore	-0.0144360705230287	0.026025671642918	-2.46105020989929
ORMDL2	B	Tcruzi	PC2_zscore	-0.0144203283960119	0.0265554639232999	-2.44883162400118
ORMDL2	CD4T	NI	PC2_zscore	-0.0149198222236799	0.0144015001098176	-2.73260056517264
ORMDL2	CD4T	LPS	PC2_zscore	-0.0150989002103239	0.0132096647393307	-2.72553339876964
ORMDL2	CD4T	IAV	PC2_zscore	-0.0145373396543528	0.0214537344556573	-2.58195127486337
ORMDL2	CD4T	Tcruzi	PC2_zscore	-0.0150167043675527	0.0138076888182457	-2.72117672297791
DNAJC14	NK	NI	PC2_zscore	-0.00911983788222212	0.409974379711785	-0.789428328199983
DNAJC14	NK	LPS	PC2_zscore	-0.00845941097217742	0.422310822925647	-0.742726278851084
DNAJC14	NK	IAV	PC2_zscore	-0.00855087972926926	0.41881232296836	-0.744419499270172
DNAJC14	NK	Tcruzi	PC2_zscore	-0.00823102889371213	0.425305533197936	-0.740321472505793
DNAJC14	CD8T	NI	PC2_zscore	-0.00754709875134998	0.430721962582776	-0.737202727776434
DNAJC14	CD8T	LPS	PC2_zscore	-0.00813837213356579	0.422213908032981	-0.759304851778912
DNAJC14	CD8T	IAV	PC2_zscore	-0.0093982733911186	0.397974410747907	-0.793121061669982
DNAJC14	CD8T	Tcruzi	PC2_zscore	-0.00809922318165052	0.419222947665945	-0.775008203591621
DNAJC14	monocyte	NI	PC2_zscore	-0.0159270060770049	0.26694511274969	-1.06123975516385
DNAJC14	monocyte	LPS	PC2_zscore	-0.00786178626983901	0.419662316183593	-0.761276658118461
DNAJC14	monocyte	IAV	PC2_zscore	-0.0199806785950381	0.16818622936643	-1.17612391864758
DNAJC14	monocyte	Tcruzi	PC2_zscore	-0.0086303686803672	0.406181969472559	-0.828152236387193
DNAJC14	B	NI	PC2_zscore	-0.0051449993729944	0.489367153599552	-0.53107984663011
DNAJC14	B	LPS	PC2_zscore	-0.00667199782273829	0.447915860260294	-0.680193608727574
DNAJC14	B	IAV	PC2_zscore	-0.00603079889189804	0.465243686037635	-0.616368604114196
DNAJC14	B	Tcruzi	PC2_zscore	-0.00789371756100114	0.423318678490553	-0.75643897448027
DNAJC14	CD4T	NI	PC2_zscore	-0.00523534668545631	0.479974014745845	-0.584330153353717
DNAJC14	CD4T	LPS	PC2_zscore	-0.00886725340598109	0.394450715204835	-0.878826956162193
DNAJC14	CD4T	IAV	PC2_zscore	-0.00309818384179086	0.553824881849825	-0.323222444321499
DNAJC14	CD4T	Tcruzi	PC2_zscore	-0.00437122140962511	0.509348575220842	-0.478216604207001
PYM1	NK	NI	PC2_zscore	-0.0117356760940787	0.171372570787262	-1.02243981092913
PYM1	NK	LPS	PC2_zscore	-0.00910897789208977	0.230830508898668	-0.77294330481488
PYM1	NK	IAV	PC2_zscore	-0.0122654298483554	0.164720014964435	-1.0428589990769
PYM1	NK	Tcruzi	PC2_zscore	-0.00450215134350722	0.350360016384486	-0.350888020425356
PYM1	CD8T	NI	PC2_zscore	-0.00526429292891222	0.326119893080284	-0.491249101931762
PYM1	CD8T	LPS	PC2_zscore	-0.0154449112412684	0.106348973702081	-1.33554195685438
PYM1	CD8T	IAV	PC2_zscore	-0.00693444342370296	0.278710886735716	-0.627992145855714
PYM1	CD8T	Tcruzi	PC2_zscore	-0.0088923001389701	0.216878605175531	-0.871042348489229
PYM1	monocyte	NI	PC2_zscore	-0.0115007734150272	0.12675049592806	-1.31667771601817
PYM1	monocyte	LPS	PC2_zscore	-0.00609571746571842	0.291993014356168	-0.610306848730915
PYM1	monocyte	IAV	PC2_zscore	-0.018010557191491	0.0428548688088797	-1.61505831560652
PYM1	monocyte	Tcruzi	PC2_zscore	-0.00593165128263015	0.296253346291853	-0.609036010619261
PYM1	B	NI	PC2_zscore	-0.00538740160212958	0.321121367871091	-0.511907470784104
PYM1	B	LPS	PC2_zscore	-0.0080867076198684	0.234338283774123	-0.811680976236652
PYM1	B	IAV	PC2_zscore	-0.00163870416990624	0.447382381909612	-0.134210845939791
PYM1	B	Tcruzi	PC2_zscore	-0.00694713373415269	0.272025652546552	-0.667620190167834
PYM1	CD4T	NI	PC2_zscore	-0.0124605693761955	0.102802781264792	-1.47403014948498
PYM1	CD4T	LPS	PC2_zscore	-0.0213602498625317	0.0608232562923199	-1.82441088492674
PYM1	CD4T	IAV	PC2_zscore	-0.0182877116948543	0.0649984100923705	-1.76620841675236
PYM1	CD4T	Tcruzi	PC2_zscore	-0.0106986373295037	0.140315600393371	-1.24731733391098
DGKA	NK	NI	PC2_zscore	0.000311824261162562	0.890454908981269	0.105968639576271
DGKA	NK	LPS	PC2_zscore	0.00230596310470324	0.849202645929828	0.224023180668077
DGKA	NK	IAV	PC2_zscore	0.000533715399846255	0.878249708870685	0.136126870376074
DGKA	NK	Tcruzi	PC2_zscore	0.000443595214851889	0.886751431747198	0.149730203525015
DGKA	CD8T	NI	PC2_zscore	0.000564025192096486	0.882928612250284	0.185664963739526
DGKA	CD8T	LPS	PC2_zscore	0.000280317174156593	0.890893901341915	0.0929764917875085
DGKA	CD8T	IAV	PC2_zscore	0.00019602186073197	0.888560406347041	0.048694113689339
DGKA	CD8T	Tcruzi	PC2_zscore	0.000564079366949082	0.882921645343606	0.18561697671804
DGKA	monocyte	NI	PC2_zscore	0.000969821333666562	0.856571237154452	0.155368168744776
DGKA	monocyte	LPS	PC2_zscore	0.00231920395028292	0.832496653103102	0.233171362891032
DGKA	monocyte	IAV	PC2_zscore	-0.0283229292237269	0.336029473229071	-0.85567497131873
DGKA	monocyte	Tcruzi	PC2_zscore	0.00029022279598027	0.891410921664546	0.0993140886658946
DGKA	B	NI	PC2_zscore	0.000570978252078139	0.88202720310921	0.195229968782396
DGKA	B	LPS	PC2_zscore	0.000379700409818253	0.888460988763199	0.145597739299335
DGKA	B	IAV	PC2_zscore	0.000593052758708775	0.881814294381241	0.194063699734595
DGKA	B	Tcruzi	PC2_zscore	0.000510809850696553	0.884042346109873	0.181034805009789
DGKA	CD4T	NI	PC2_zscore	0.000336757701227842	0.890084468817682	0.150549637783311
DGKA	CD4T	LPS	PC2_zscore	0.000464268143488951	0.88315903789429	0.198782033527906
DGKA	CD4T	IAV	PC2_zscore	0.00037728042434313	0.887812261326151	0.167036517532555
DGKA	CD4T	Tcruzi	PC2_zscore	0.00024023835493412	0.895252924227259	0.102514864538107
CDK2	NK	NI	PC2_zscore	0.011859630629935	0.319694924564811	0.946336520020736
CDK2	NK	LPS	PC2_zscore	0.0112732449711016	0.329621998197394	0.876010111383203
CDK2	NK	IAV	PC2_zscore	0.0132423273729612	0.299369790690398	0.983156628804341
CDK2	NK	Tcruzi	PC2_zscore	0.0123030538372446	0.314118336305759	0.963069343656842
CDK2	CD8T	NI	PC2_zscore	0.0124852946466341	0.308134723167188	0.990377003569838
CDK2	CD8T	LPS	PC2_zscore	0.0114886786160925	0.324376989625268	0.931991455258157
CDK2	CD8T	IAV	PC2_zscore	0.0119023854777481	0.313698557942109	0.949766800137235
CDK2	CD8T	Tcruzi	PC2_zscore	0.0119215545651841	0.315087976674751	0.969257938723986
CDK2	monocyte	NI	PC2_zscore	0.011941866869424	0.30672247374973	0.955566191792777
CDK2	monocyte	LPS	PC2_zscore	0.0131710562297953	0.296133198165077	1.00003782439652
CDK2	monocyte	IAV	PC2_zscore	0.0216281425533308	0.105047367407201	1.18392950822376
CDK2	monocyte	Tcruzi	PC2_zscore	0.00993494613423831	0.356085607775722	0.806838748397522
CDK2	B	NI	PC2_zscore	0.0109774627793135	0.329620195343987	0.919296988298764
CDK2	B	LPS	PC2_zscore	0.0108337566988045	0.332060510276797	0.911804663879387
CDK2	B	IAV	PC2_zscore	0.0108087777347774	0.333727225903101	0.90259872269429
CDK2	B	Tcruzi	PC2_zscore	0.00975950111632991	0.359203245565921	0.803367613356257
CDK2	CD4T	NI	PC2_zscore	0.0112359631467148	0.323045515725034	0.947829734944276
CDK2	CD4T	LPS	PC2_zscore	0.0126338230653129	0.300845900881227	1.03137448215538
CDK2	CD4T	IAV	PC2_zscore	0.0115614266809052	0.317249155803163	0.971301795958842
CDK2	CD4T	Tcruzi	PC2_zscore	0.0114994901941198	0.317745639020832	0.969060484652624
RAB5B	NK	NI	PC2_zscore	-0.0031874473999037	0.571669655404762	-0.476612265862858
RAB5B	NK	LPS	PC2_zscore	-0.0055382736612885	0.512743612762931	-0.665998171987714
RAB5B	NK	IAV	PC2_zscore	-0.00472469974397925	0.527954928581818	-0.609960094797268
RAB5B	NK	Tcruzi	PC2_zscore	-0.00337186400464936	0.566874701113393	-0.491059338140793
RAB5B	CD8T	NI	PC2_zscore	-0.00352156805633028	0.55320966420866	-0.570538405754582
RAB5B	CD8T	LPS	PC2_zscore	-0.00603624511141474	0.501222910407267	-0.709135680463465
RAB5B	CD8T	IAV	PC2_zscore	-0.00219456007916484	0.604429037549693	-0.326819157643428
RAB5B	CD8T	Tcruzi	PC2_zscore	-0.00458552077220204	0.522745805595679	-0.667228663474109
RAB5B	monocyte	NI	PC2_zscore	-0.00409935827419561	0.528632959279348	-0.631441788174449
RAB5B	monocyte	LPS	PC2_zscore	-0.013281359841888	0.322721703689541	-0.963560236294053
RAB5B	monocyte	IAV	PC2_zscore	-0.0149829615548824	0.223662048467165	-1.06504726937043
RAB5B	monocyte	Tcruzi	PC2_zscore	-0.00326030733903852	0.564889257471186	-0.521861583210726
RAB5B	B	NI	PC2_zscore	-0.00382984705158812	0.544465450611436	-0.597530419914056
RAB5B	B	LPS	PC2_zscore	-0.00380952629418961	0.545043852583248	-0.595765911055653
RAB5B	B	IAV	PC2_zscore	-0.00668593790044761	0.495539817397662	-0.716338077010086
RAB5B	B	Tcruzi	PC2_zscore	-0.00305020564517896	0.572993599057838	-0.488862923313422
RAB5B	CD4T	NI	PC2_zscore	-0.00140553681181707	0.646344747381811	-0.244537895473508
RAB5B	CD4T	LPS	PC2_zscore	-0.00431662672032816	0.515823420052429	-0.715085332922184
RAB5B	CD4T	IAV	PC2_zscore	-0.00372555742310656	0.536371862614855	-0.647716997405899
RAB5B	CD4T	Tcruzi	PC2_zscore	-0.0033404200669637	0.550224637847331	-0.602313228029469
RPS26	NK	NI	PC2_zscore	0.177210783102152	1.18763000116125e-07	5.0151062039
RPS26	NK	LPS	PC2_zscore	0.164405469993176	5.71533285745166e-07	4.81884307055962
RPS26	NK	IAV	PC2_zscore	0.153229271173123	6.99566034551385e-06	4.35273752143567
RPS26	NK	Tcruzi	PC2_zscore	0.148622294653206	1.85183059511235e-05	4.13488603123734
RPS26	CD8T	NI	PC2_zscore	0.217018684427527	4.52509965612916e-09	5.19893387352399
RPS26	CD8T	LPS	PC2_zscore	0.202071550501258	2.57307297464832e-07	4.64805183771916
RPS26	CD8T	IAV	PC2_zscore	0.174333476744784	8.52440662081627e-05	3.75317272145885
RPS26	CD8T	Tcruzi	PC2_zscore	0.202635167662166	9.07063802439966e-08	4.86641735957317
RPS26	monocyte	NI	PC2_zscore	0.0633373993553885	7.70233580584797e-07	4.83091375444608
RPS26	monocyte	LPS	PC2_zscore	0.0756965666950268	1.57386702047949e-08	5.55412018073549
RPS26	monocyte	IAV	PC2_zscore	0.0714270581781572	4.47173771514821e-07	4.93905562769563
RPS26	monocyte	Tcruzi	PC2_zscore	0.0669266732774851	1.17560360543586e-06	4.73982401429474
RPS26	B	NI	PC2_zscore	0.198088548069713	5.356352339538e-09	5.33480841303204
RPS26	B	LPS	PC2_zscore	0.202961892541123	1.0410162987752e-09	5.59918023352885
RPS26	B	IAV	PC2_zscore	0.210900924043982	6.38718629643375e-09	5.22059372447516
RPS26	B	Tcruzi	PC2_zscore	0.176220345972126	4.08403325957964e-07	4.7410508096382
RPS26	CD4T	NI	PC2_zscore	0.187360214267195	1.41064178716995e-06	4.41662149918431
RPS26	CD4T	LPS	PC2_zscore	0.190594901148535	7.0486978273997e-07	4.504790879406
RPS26	CD4T	IAV	PC2_zscore	0.188104002544468	1.26564900223615e-06	4.46738346411136
RPS26	CD4T	Tcruzi	PC2_zscore	0.179201115478905	5.8524891736918e-06	4.19752927584374
PA2G4	NK	NI	PC2_zscore	0.0104345776857512	0.135760132653542	1.09439130785814
PA2G4	NK	LPS	PC2_zscore	0.00884422853052522	0.178783256869172	0.914429910934189
PA2G4	NK	IAV	PC2_zscore	0.00370296923895667	0.350510509502671	0.372116979348865
PA2G4	NK	Tcruzi	PC2_zscore	0.00628105177182149	0.259975419280416	0.634542901885098
PA2G4	CD8T	NI	PC2_zscore	0.0112155067037409	0.0753190127460795	1.4345883921343
PA2G4	CD8T	LPS	PC2_zscore	0.0167711898407953	0.023707900625334	1.95111063692541
PA2G4	CD8T	IAV	PC2_zscore	0.0122753512575122	0.093177708273164	1.30756886808265
PA2G4	CD8T	Tcruzi	PC2_zscore	0.0134823548166561	0.0448350622813705	1.68556581040652
PA2G4	monocyte	NI	PC2_zscore	0.00745217784217167	0.189437767081892	0.877528780861692
PA2G4	monocyte	LPS	PC2_zscore	0.013297444177698	0.0729704299871448	1.45209885378637
PA2G4	monocyte	IAV	PC2_zscore	0.000629570340400859	0.467515773840542	0.060645143497958
PA2G4	monocyte	Tcruzi	PC2_zscore	0.00490231970770635	0.290978672785545	0.545089622968889
PA2G4	B	NI	PC2_zscore	3.78995970805271e-05	0.495320961410378	0.00398327613845002
PA2G4	B	LPS	PC2_zscore	-0.000637041202160513	0.475982390388187	-0.0674134946167634
PA2G4	B	IAV	PC2_zscore	0.0113311055468972	0.11922898277958	1.16563192141503
PA2G4	B	Tcruzi	PC2_zscore	0.00368008557264091	0.346054300640278	0.387322323794263
PA2G4	CD4T	NI	PC2_zscore	-0.000585693097907258	0.456451086446453	-0.0947700036553429
PA2G4	CD4T	LPS	PC2_zscore	0.0160386850330015	0.00292999592010751	2.7277894990765
PA2G4	CD4T	IAV	PC2_zscore	0.0302303294237762	0.000137533810976883	4.51470811298688
PA2G4	CD4T	Tcruzi	PC2_zscore	0.00869446362752367	0.0782537137549209	1.41931646815766
RPL41	NK	NI	PC2_zscore	-0.0115735353331244	0.240186565572008	-1.2046880447214
RPL41	NK	LPS	PC2_zscore	-0.0155697123867133	0.199300279058303	-1.37747820829275
RPL41	NK	IAV	PC2_zscore	-0.0173228997798084	0.136544505505119	-1.53254317319464
RPL41	NK	Tcruzi	PC2_zscore	-0.00972752479438633	0.257682068257189	-1.09486578892676
RPL41	CD8T	NI	PC2_zscore	0.00554810346879565	0.40194804381028	0.692619151006777
RPL41	CD8T	LPS	PC2_zscore	0.0017192301347293	0.553019472720546	0.2443648785427
RPL41	CD8T	IAV	PC2_zscore	-0.00146342529970002	0.518284841578835	-0.204167516036141
RPL41	CD8T	Tcruzi	PC2_zscore	0.0055462528176692	0.40517540124057	0.683753680400196
RPL41	monocyte	NI	PC2_zscore	-0.000346267735913698	0.566351297186521	-0.0526415574098842
RPL41	monocyte	LPS	PC2_zscore	-0.00090880216530536	0.539139263184172	-0.133669305429298
RPL41	monocyte	IAV	PC2_zscore	0.00132660611557886	0.549417184440638	0.167713561667241
RPL41	monocyte	Tcruzi	PC2_zscore	0.000948545427754078	0.590311367301558	0.137136040669864
RPL41	B	NI	PC2_zscore	-0.00210990364027581	0.453954926360125	-0.426478965594267
RPL41	B	LPS	PC2_zscore	-0.00449090203166464	0.328195843056707	-0.836871392882656
RPL41	B	IAV	PC2_zscore	-0.00554810434029364	0.30220563262215	-0.927006075163402
RPL41	B	Tcruzi	PC2_zscore	0.00011842079774308	0.603390074299938	0.022695556692844
RPL41	CD4T	NI	PC2_zscore	-0.00273528771812893	0.437701833041102	-0.466969441242654
RPL41	CD4T	LPS	PC2_zscore	-0.00353696011454633	0.39754166811405	-0.594337530136106
RPL41	CD4T	IAV	PC2_zscore	-0.00283200207987496	0.432554686788828	-0.482979683370172
RPL41	CD4T	Tcruzi	PC2_zscore	-0.00289457103398621	0.431625986440192	-0.484938254385814
ZC3H10	NK	NI	PC2_zscore	-0.00243688226392614	0.74466032940395	-0.313866621757742
ZC3H10	NK	LPS	PC2_zscore	-0.000694737976746069	0.776737719641617	-0.0827207633387863
ZC3H10	NK	IAV	PC2_zscore	-0.00349060701011826	0.717258408074011	-0.344867543109959
ZC3H10	NK	Tcruzi	PC2_zscore	-0.00143160885322329	0.767524047490201	-0.206830139981705
ZC3H10	CD8T	NI	PC2_zscore	-0.00200623059447228	0.752323610065576	-0.287992903705447
ZC3H10	CD8T	LPS	PC2_zscore	-0.00215943339612448	0.74939662570673	-0.295844735370239
ZC3H10	CD8T	IAV	PC2_zscore	-0.000998336457990862	0.773723179911442	-0.14201454213005
ZC3H10	CD8T	Tcruzi	PC2_zscore	-0.00119426408587688	0.773285267772328	-0.184348298804637
ZC3H10	monocyte	NI	PC2_zscore	-0.000591945370141153	0.76787669379582	-0.0759532594648334
ZC3H10	monocyte	LPS	PC2_zscore	-0.00148132439210298	0.754347950413072	-0.200039312737252
ZC3H10	monocyte	IAV	PC2_zscore	-0.0215070329993056	0.244875852947285	-0.902850367653473
ZC3H10	monocyte	Tcruzi	PC2_zscore	-0.00116071994657736	0.774243751220797	-0.180470744079555
ZC3H10	B	NI	PC2_zscore	-0.00127712338099117	0.770659978519967	-0.201252020573021
ZC3H10	B	LPS	PC2_zscore	-0.00109626053173133	0.775923330824421	-0.173171577365743
ZC3H10	B	IAV	PC2_zscore	-0.00137385294349031	0.76798545580676	-0.214611253075562
ZC3H10	B	Tcruzi	PC2_zscore	-0.000981508626402679	0.779143093074276	-0.152975088965546
ZC3H10	CD4T	NI	PC2_zscore	-0.00204384479968035	0.748144723420774	-0.310185023659165
ZC3H10	CD4T	LPS	PC2_zscore	-0.00154826295382289	0.762041318814771	-0.250013185909817
ZC3H10	CD4T	IAV	PC2_zscore	-0.0021845905175417	0.745421319898871	-0.320495583440256
ZC3H10	CD4T	Tcruzi	PC2_zscore	-0.00168712535977582	0.758368791333383	-0.265894136852285
ESYT1	NK	NI	PC2_zscore	0.00139821550166337	0.829926875533764	0.153329369416558
ESYT1	NK	LPS	PC2_zscore	-0.000511920276092363	0.81079838082688	-0.0644851953223587
ESYT1	NK	IAV	PC2_zscore	-0.00352151780544645	0.745720143024928	-0.341234174598508
ESYT1	NK	Tcruzi	PC2_zscore	-0.002489200634122	0.767688573807715	-0.295316129465646
ESYT1	CD8T	NI	PC2_zscore	-0.000571681604097492	0.812083627506974	-0.0925414817925578
ESYT1	CD8T	LPS	PC2_zscore	7.45295222437438e-05	0.829486628053168	0.0105276977510542
ESYT1	CD8T	IAV	PC2_zscore	-0.00113521585768063	0.796011303379993	-0.161056903597847
ESYT1	CD8T	Tcruzi	PC2_zscore	-0.00182633506114512	0.775397790075872	-0.272445967370572
ESYT1	monocyte	NI	PC2_zscore	0.00127396391139674	0.816785410880804	0.141148136986765
ESYT1	monocyte	LPS	PC2_zscore	-0.000280392643283532	0.806071657340905	-0.0320642061765653
ESYT1	monocyte	IAV	PC2_zscore	-0.0324624202512182	0.167970694994155	-1.11371322920985
ESYT1	monocyte	Tcruzi	PC2_zscore	-0.000417880184660562	0.816046079284331	-0.0602547614788647
ESYT1	B	NI	PC2_zscore	-0.00166176052638606	0.780094579408921	-0.249797604448631
ESYT1	B	LPS	PC2_zscore	-0.0019828436445842	0.772865112105655	-0.281332598460213
ESYT1	B	IAV	PC2_zscore	9.1624585996492e-05	0.830114415074464	0.0129325199126188
ESYT1	B	Tcruzi	PC2_zscore	-0.000126961292062618	0.825298398988625	-0.0192853810852394
ESYT1	CD4T	NI	PC2_zscore	-0.00144192436862532	0.784257396441634	-0.238258956532707
ESYT1	CD4T	LPS	PC2_zscore	-0.00411202849692466	0.732682511600136	-0.419792469156236
ESYT1	CD4T	IAV	PC2_zscore	-0.00370486149482429	0.739372885328955	-0.397823442056781
ESYT1	CD4T	Tcruzi	PC2_zscore	-0.00137432956300577	0.787522084575635	-0.222564922247101
MYL6B	NK	NI	PC2_zscore	-0.0142393690471082	0.415384402372842	-0.713528899973034
MYL6B	NK	LPS	PC2_zscore	-0.00713313329716036	0.49951983408558	-0.396455510329671
MYL6B	NK	IAV	PC2_zscore	-0.0111653774662584	0.44697719836823	-0.604102178348831
MYL6B	NK	Tcruzi	PC2_zscore	-0.00920909030873756	0.470593673776903	-0.525055871077722
MYL6B	CD8T	NI	PC2_zscore	-0.0147775157494955	0.406113111502132	-0.739964810139495
MYL6B	CD8T	LPS	PC2_zscore	-0.0109658400684105	0.446177281747336	-0.62251859959054
MYL6B	CD8T	IAV	PC2_zscore	-0.00556838916181985	0.51928556399922	-0.36222802651933
MYL6B	CD8T	Tcruzi	PC2_zscore	-0.00637666102127957	0.50656180472047	-0.409939004937583
MYL6B	monocyte	NI	PC2_zscore	-0.0200530879450816	0.330730454325003	-0.915395625261963
MYL6B	monocyte	LPS	PC2_zscore	-0.0196261841680336	0.37331266583681	-0.817702128251445
MYL6B	monocyte	IAV	PC2_zscore	-0.0356456442889076	0.128355306855449	-1.21221343628011
MYL6B	monocyte	Tcruzi	PC2_zscore	-0.0132776737360182	0.412623851928655	-0.743880804389208
MYL6B	B	NI	PC2_zscore	-0.00805912704748018	0.461494453528429	-0.607896119583989
MYL6B	B	LPS	PC2_zscore	-0.00905538951933419	0.445917165193134	-0.655396698767429
MYL6B	B	IAV	PC2_zscore	-0.00981515851514882	0.443125946546351	-0.651709979554828
MYL6B	B	Tcruzi	PC2_zscore	0.000120654685609402	0.639527572375504	0.00872954833704719
MYL6B	CD4T	NI	PC2_zscore	-0.00378940559594422	0.549663277914604	-0.280708306953814
MYL6B	CD4T	LPS	PC2_zscore	-0.00957581929051077	0.44710791875092	-0.64496145067818
MYL6B	CD4T	IAV	PC2_zscore	-0.0136686702019124	0.403135678311574	-0.771911748640808
MYL6B	CD4T	Tcruzi	PC2_zscore	0.000740228036048015	0.64391972311379	0.0482538119641995
MYL6	NK	NI	PC2_zscore	-0.0177302550735845	0.000351590501385224	-6.03955452906306
MYL6	NK	LPS	PC2_zscore	-0.0178595242791574	4.49728797635718e-06	-6.11183433661429
MYL6	NK	IAV	PC2_zscore	-0.0177393656658616	0.000304832730128046	-6.06394964061192
MYL6	NK	Tcruzi	PC2_zscore	-0.0177217810205936	0.000512298992973448	-5.98902818335673
MYL6	CD8T	NI	PC2_zscore	-0.0178863397571413	4.46310516444282e-06	-5.97899015533956
MYL6	CD8T	LPS	PC2_zscore	-0.0179188214522426	3.05521076005011e-06	-5.80407399555716
MYL6	CD8T	IAV	PC2_zscore	-0.017622954155126	0.00365825238662976	-5.36096353360369
MYL6	CD8T	Tcruzi	PC2_zscore	-0.0178989334340073	3.62144672927389e-06	-5.91699282085384
MYL6	monocyte	NI	PC2_zscore	-0.0177395079428859	0.000439164242191481	-6.0255341918456
MYL6	monocyte	LPS	PC2_zscore	-0.0177657601285606	0.000295108720751003	-6.0735863706677
MYL6	monocyte	IAV	PC2_zscore	-0.0177179403850552	0.000920454280338379	-5.89881600313109
MYL6	monocyte	Tcruzi	PC2_zscore	-0.0176009863610421	0.00441997326165888	-5.24308419867737
MYL6	B	NI	PC2_zscore	-0.017748561601054	0.000450401456788652	-6.02005623469526
MYL6	B	LPS	PC2_zscore	-0.0176644534310139	0.00197113431634688	-5.65273113245543
MYL6	B	IAV	PC2_zscore	-0.0177954024412162	0.000207991808649166	-6.06338205218334
MYL6	B	Tcruzi	PC2_zscore	-0.0176697821762996	0.00194842420169705	-5.6640525824167
MYL6	CD4T	NI	PC2_zscore	-0.0178394998218403	1.5432505394708e-06	-6.21048183627763
MYL6	CD4T	LPS	PC2_zscore	-0.0178894116014409	9.71134425098441e-08	-6.05827504565424
MYL6	CD4T	IAV	PC2_zscore	-0.0177758151194228	3.06259387794494e-05	-6.2182941679643
MYL6	CD4T	Tcruzi	PC2_zscore	-0.0177913869610964	1.88705822914415e-05	-6.2300379360037
SMARCC2	NK	NI	PC2_zscore	-0.000368922374672575	0.815902476709555	-0.141356557884562
SMARCC2	NK	LPS	PC2_zscore	-0.000561725984013257	0.806156125531156	-0.168280168823892
SMARCC2	NK	IAV	PC2_zscore	0.000154803262576576	0.814468379699421	0.0355774463535325
SMARCC2	NK	Tcruzi	PC2_zscore	-0.000207681256003726	0.822105298798427	-0.0763967670769905
SMARCC2	CD8T	NI	PC2_zscore	-0.000516686533913564	0.81028152924712	-0.186632706874566
SMARCC2	CD8T	LPS	PC2_zscore	-0.000201828301004714	0.821693496175691	-0.0749429079768218
SMARCC2	CD8T	IAV	PC2_zscore	-0.000281846695388623	0.815025528937733	-0.0947765336948549
SMARCC2	CD8T	Tcruzi	PC2_zscore	-0.00032365431560546	0.817828837346969	-0.131709039756527
SMARCC2	monocyte	NI	PC2_zscore	-0.000173750793893801	0.794937224941922	-0.0435294716230263
SMARCC2	monocyte	LPS	PC2_zscore	3.82792430890811e-05	0.803201201111983	0.00890481174558483
SMARCC2	monocyte	IAV	PC2_zscore	-0.00665123356551477	0.433500234854481	-0.506323523431592
SMARCC2	monocyte	Tcruzi	PC2_zscore	-0.000282918968812243	0.819532416494257	-0.10988209628651
SMARCC2	B	NI	PC2_zscore	-0.000396785602024888	0.814656305631467	-0.156965501140307
SMARCC2	B	LPS	PC2_zscore	-0.000490221348676073	0.811267728146619	-0.180351645139918
SMARCC2	B	IAV	PC2_zscore	-0.000277321644315542	0.819836905118666	-0.109406152400368
SMARCC2	B	Tcruzi	PC2_zscore	-0.00030794889525996	0.818545552144814	-0.123195417668327
SMARCC2	CD4T	NI	PC2_zscore	-0.000258683660942872	0.821598468898592	-0.110677833994072
SMARCC2	CD4T	LPS	PC2_zscore	-0.000488135262078316	0.809561350904845	-0.191441935837596
SMARCC2	CD4T	IAV	PC2_zscore	-0.000173205165017501	0.825654696912308	-0.0690923814042283
SMARCC2	CD4T	Tcruzi	PC2_zscore	-0.000323857551569503	0.817665786687425	-0.139914564520823
RNF41	NK	NI	PC2_zscore	-0.000692500020238375	0.807586273647002	-0.17120408634177
RNF41	NK	LPS	PC2_zscore	-0.000650303946146781	0.806216875182435	-0.146039342213502
RNF41	NK	IAV	PC2_zscore	-0.000226766858291423	0.806543466633575	-0.0413613019142479
RNF41	NK	Tcruzi	PC2_zscore	-0.000778017743662776	0.805376622031263	-0.1859870828058
RNF41	CD8T	NI	PC2_zscore	-0.000368622623010321	0.818583447303501	-0.0980639925704839
RNF41	CD8T	LPS	PC2_zscore	-0.000868685989935342	0.801607897207646	-0.203895585489206
RNF41	CD8T	IAV	PC2_zscore	-0.000167769390498667	0.815455290164132	-0.0329907291253855
RNF41	CD8T	Tcruzi	PC2_zscore	-0.000316088275511316	0.820488187761524	-0.0835675388730559
RNF41	monocyte	NI	PC2_zscore	-0.00149030917371268	0.755844173226948	-0.268161763739006
RNF41	monocyte	LPS	PC2_zscore	-0.0003877144702543	0.802229551142106	-0.0883221388894056
RNF41	monocyte	IAV	PC2_zscore	-0.0121348781303992	0.322871119347993	-0.76539105028576
RNF41	monocyte	Tcruzi	PC2_zscore	-0.000291037609284232	0.821756213859481	-0.0786634472446367
RNF41	B	NI	PC2_zscore	-0.000330266210823522	0.820380281616462	-0.091067903274266
RNF41	B	LPS	PC2_zscore	-0.000526037875249488	0.812568392720772	-0.146334857047254
RNF41	B	IAV	PC2_zscore	-0.00058933723308985	0.810343545887142	-0.159598103440683
RNF41	B	Tcruzi	PC2_zscore	-0.000423953787624035	0.816624456303936	-0.116967270008437
RNF41	CD4T	NI	PC2_zscore	-0.000298246708394428	0.822231551457943	-0.0849177908641993
RNF41	CD4T	LPS	PC2_zscore	-0.000820054283065228	0.800652052308554	-0.218581559371
RNF41	CD4T	IAV	PC2_zscore	-0.000992278757395218	0.796229847070651	-0.240468414978874
RNF41	CD4T	Tcruzi	PC2_zscore	-0.000528310422206382	0.812159714937557	-0.152114492127733
NABP2	NK	NI	PC2_zscore	-0.00041290464992326	0.984327915616252	-0.0923955109070165
NABP2	NK	LPS	PC2_zscore	-0.000377259480338325	0.984794797267961	-0.0870236878389337
NABP2	NK	IAV	PC2_zscore	4.6010514393762e-05	0.989901874407941	0.0129670865602778
NABP2	NK	Tcruzi	PC2_zscore	-0.000119900250761816	0.988380480123554	-0.033436889845221
NABP2	CD8T	NI	PC2_zscore	0.000468009790232436	0.983331645539073	0.10383840539731
NABP2	CD8T	LPS	PC2_zscore	-0.000788026961617412	0.981437200256523	-0.12163331658085
NABP2	CD8T	IAV	PC2_zscore	0.000869633894200024	0.981805575577623	0.116717484168214
NABP2	CD8T	Tcruzi	PC2_zscore	-0.000339623427372842	0.984549493310422	-0.0901132549280057
NABP2	monocyte	NI	PC2_zscore	-8.89473171468437e-05	0.988312145987289	-0.035831304673968
NABP2	monocyte	LPS	PC2_zscore	0.000132859730853583	0.987880857000493	0.0451261814210772
NABP2	monocyte	IAV	PC2_zscore	-0.121129966135816	2.96498370352394e-05	-3.92178775264718
NABP2	monocyte	Tcruzi	PC2_zscore	-0.000266223830072576	0.985230488117971	-0.0820934570073632
NABP2	B	NI	PC2_zscore	8.46308174498912e-05	0.988876983310704	0.0290921315868692
NABP2	B	LPS	PC2_zscore	-0.000359419680716087	0.984170128020732	-0.0944215491617508
NABP2	B	IAV	PC2_zscore	7.7260786547175e-05	0.989284389061436	0.0237365031090166
NABP2	B	Tcruzi	PC2_zscore	-0.000565509074124911	0.982373541223029	-0.112384245356891
NABP2	CD4T	NI	PC2_zscore	5.75621559612421e-05	0.98916946960169	0.0240382980018958
NABP2	CD4T	LPS	PC2_zscore	-0.000285768595070071	0.984227903347911	-0.0941097831362759
NABP2	CD4T	IAV	PC2_zscore	0.000274128995998118	0.984915049741727	0.0870926525310745
NABP2	CD4T	Tcruzi	PC2_zscore	-0.000166345448048071	0.986605386069691	-0.0632817185203526
ANKRD52	NK	NI	PC2_zscore	0.001656926649222	0.56394339869539	0.152392529365958
ANKRD52	NK	LPS	PC2_zscore	0.00698806120892555	0.433837864952977	0.595433927784911
ANKRD52	NK	IAV	PC2_zscore	0.00254961409509179	0.535054404544112	0.226270350820223
ANKRD52	NK	Tcruzi	PC2_zscore	0.00371494442115347	0.509699317339397	0.342663668128497
ANKRD52	CD8T	NI	PC2_zscore	0.00803332682038626	0.400012481741703	0.722633358797364
ANKRD52	CD8T	LPS	PC2_zscore	-0.00189191829421546	0.645958272769275	-0.157530172987082
ANKRD52	CD8T	IAV	PC2_zscore	0.00494356984557407	0.472950759291276	0.473891816553705
ANKRD52	CD8T	Tcruzi	PC2_zscore	0.00541971682745914	0.45678758955712	0.544913780937092
ANKRD52	monocyte	NI	PC2_zscore	0.0139255301365729	0.248248949435318	0.953572443339263
ANKRD52	monocyte	LPS	PC2_zscore	-0.00132502131772103	0.631210099899272	-0.112036008692999
ANKRD52	monocyte	IAV	PC2_zscore	0.00789599638180572	0.359538408557623	0.579650561500271
ANKRD52	monocyte	Tcruzi	PC2_zscore	-0.000159284413264409	0.62092146235675	-0.0151690738197294
ANKRD52	B	NI	PC2_zscore	0.00645150638549	0.432818556978776	0.617928670515875
ANKRD52	B	LPS	PC2_zscore	0.00215800998344331	0.551002287999411	0.222552880993452
ANKRD52	B	IAV	PC2_zscore	0.00593163924207125	0.448496328654119	0.563487205557459
ANKRD52	B	Tcruzi	PC2_zscore	-0.00147551983466714	0.650861341653903	-0.130447380829809
ANKRD52	CD4T	NI	PC2_zscore	0.00939972227640193	0.359068165791395	0.874062033181401
ANKRD52	CD4T	LPS	PC2_zscore	0.00436314706675152	0.468987728673629	0.529674488409898
ANKRD52	CD4T	IAV	PC2_zscore	0.0082321918611131	0.376814762828775	0.821340977345121
ANKRD52	CD4T	Tcruzi	PC2_zscore	0.00174116345889813	0.566512807144528	0.206295233540303
COQ10A	NK	NI	PC2_zscore	0.0187796987589564	0.142192817909868	1.19450569244183
COQ10A	NK	LPS	PC2_zscore	0.0128376946849314	0.226333568864937	0.788283655794953
COQ10A	NK	IAV	PC2_zscore	0.0158192874814288	0.179413708374099	1.01539184794434
COQ10A	NK	Tcruzi	PC2_zscore	0.0139212682676594	0.208706005031131	0.891017554956959
COQ10A	CD8T	NI	PC2_zscore	0.0182063507049436	0.136384082997385	1.27219191911785
COQ10A	CD8T	LPS	PC2_zscore	0.0205549936515252	0.120980450215003	1.2944543977718
COQ10A	CD8T	IAV	PC2_zscore	0.0241717604940322	0.0958172371485513	1.23282478199076
COQ10A	CD8T	Tcruzi	PC2_zscore	0.0202901710164068	0.11799409039618	1.32691633873195
COQ10A	monocyte	NI	PC2_zscore	0.0175640655152517	0.15309691157671	1.11088385196326
COQ10A	monocyte	LPS	PC2_zscore	0.0157160960111224	0.181412274555903	0.974546418910741
COQ10A	monocyte	IAV	PC2_zscore	0.0211982983030369	0.106923376473117	1.13431064597023
COQ10A	monocyte	Tcruzi	PC2_zscore	0.016514696174044	0.169803774523619	1.07037296492307
COQ10A	B	NI	PC2_zscore	0.0139949807014511	0.199538349034224	1.00110046968894
COQ10A	B	LPS	PC2_zscore	0.0217765487897237	0.109420415030331	1.31343228040383
COQ10A	B	IAV	PC2_zscore	0.0178167544171829	0.146326785395744	1.19027594347626
COQ10A	B	Tcruzi	PC2_zscore	0.0193620773132258	0.126480927636207	1.27664794982696
COQ10A	CD4T	NI	PC2_zscore	0.0130866819222265	0.20399323027753	1.01158311186976
COQ10A	CD4T	LPS	PC2_zscore	0.0209432537143093	0.100471773915977	1.51598423616631
COQ10A	CD4T	IAV	PC2_zscore	0.00925493379899569	0.307633831169955	0.616271735392259
COQ10A	CD4T	Tcruzi	PC2_zscore	0.0145262808107405	0.171384345975465	1.15916902591301
CS	NK	NI	PC2_zscore	-0.00131022498029753	0.641742532369947	-0.21460368410424
CS	NK	LPS	PC2_zscore	-0.000320232748341847	0.650544571033678	-0.0367950327276842
CS	NK	IAV	PC2_zscore	-0.00213570401451274	0.606953733220888	-0.330161858295014
CS	NK	Tcruzi	PC2_zscore	-0.00213989624887685	0.615781767536853	-0.376965669894209
CS	CD8T	NI	PC2_zscore	-0.00144377364986245	0.640182168299405	-0.259131899969882
CS	CD8T	LPS	PC2_zscore	-0.00134786249069924	0.641728154039604	-0.231069572512751
CS	CD8T	IAV	PC2_zscore	-0.00664712429034337	0.515918940158563	-0.452732778613173
CS	CD8T	Tcruzi	PC2_zscore	-0.00150359346805139	0.637968391614164	-0.271920594424014
CS	monocyte	NI	PC2_zscore	-0.00242008441958102	0.586353596361779	-0.45182374782456
CS	monocyte	LPS	PC2_zscore	-0.000803995719742105	0.64533595455609	-0.12453108014282
CS	monocyte	IAV	PC2_zscore	0.00314966180275637	0.604158808339518	0.261206187100949
CS	monocyte	Tcruzi	PC2_zscore	-0.0018367225001368	0.625863662994731	-0.359538571851722
CS	B	NI	PC2_zscore	-0.00206680973650279	0.617119735170444	-0.400887246538521
CS	B	LPS	PC2_zscore	-0.0029940884084178	0.586035598231449	-0.527518777200522
CS	B	IAV	PC2_zscore	-0.00187241832595971	0.624615341187447	-0.353078458710254
CS	B	Tcruzi	PC2_zscore	-0.00275651263619696	0.593426049983548	-0.501943044408165
CS	CD4T	NI	PC2_zscore	-0.00363776936230832	0.567275205510643	-0.591848806947025
CS	CD4T	LPS	PC2_zscore	-0.00228775124110859	0.603703000269583	-0.499922379368855
CS	CD4T	IAV	PC2_zscore	-0.00179205948046087	0.628745689296036	-0.37721461354577
CS	CD4T	Tcruzi	PC2_zscore	-0.00238344245225355	0.600863647844634	-0.504527060133408
CNPY2	NK	NI	PC2_zscore	0.000374391728196689	0.773834087817504	0.0637645498102118
CNPY2	NK	LPS	PC2_zscore	-0.000474697802025172	0.790344490089281	-0.0663167515306595
CNPY2	NK	IAV	PC2_zscore	-0.00211696988748304	0.764267111059575	-0.202199475173946
CNPY2	NK	Tcruzi	PC2_zscore	-0.000478914596003902	0.797260224112417	-0.0720792053480797
CNPY2	CD8T	NI	PC2_zscore	0.000402996684009548	0.773817313600573	0.0750406817642128
CNPY2	CD8T	LPS	PC2_zscore	0.00165404769655067	0.734561755221084	0.264103493081291
CNPY2	CD8T	IAV	PC2_zscore	0.00213282569602336	0.722521719927391	0.257284018611795
CNPY2	CD8T	Tcruzi	PC2_zscore	0.000302212456558998	0.777273758694839	0.0559266713114415
CNPY2	monocyte	NI	PC2_zscore	-0.00719558226605331	0.597260029891857	-0.466299371021533
CNPY2	monocyte	LPS	PC2_zscore	0.000370248945154829	0.759657149259144	0.0593459885369529
CNPY2	monocyte	IAV	PC2_zscore	-0.000931678883760903	0.666907355416895	-0.0730783960829478
CNPY2	monocyte	Tcruzi	PC2_zscore	0.0014190843992396	0.740682649656145	0.245550593062766
CNPY2	B	NI	PC2_zscore	0.00127313161121967	0.744291491857796	0.229869175833395
CNPY2	B	LPS	PC2_zscore	0.000116552027915662	0.783772451836909	0.0214476019002672
CNPY2	B	IAV	PC2_zscore	0.000709008068046971	0.76351832844938	0.131149747077983
CNPY2	B	Tcruzi	PC2_zscore	0.000231999745848283	0.779623293750395	0.0427540023700963
CNPY2	CD4T	NI	PC2_zscore	0.00204344495708904	0.71593340895072	0.350422482748718
CNPY2	CD4T	LPS	PC2_zscore	0.000383007150318303	0.776037922131059	0.0817562380889326
CNPY2	CD4T	IAV	PC2_zscore	0.000547039741163636	0.768915773540543	0.115267815773131
CNPY2	CD4T	Tcruzi	PC2_zscore	0.000271445911930971	0.780231737371296	0.056131707049678
PAN2	NK	NI	PC2_zscore	0.00499391001757591	0.54461716829605	0.588321668275652
PAN2	NK	LPS	PC2_zscore	0.00408565278162069	0.562180136479633	0.498536735566281
PAN2	NK	IAV	PC2_zscore	0.00549568665772073	0.526858176392978	0.580353240985777
PAN2	NK	Tcruzi	PC2_zscore	0.00406748646441153	0.565177923248986	0.520049122107081
PAN2	CD8T	NI	PC2_zscore	0.00422456758593946	0.558691562898741	0.557352198105676
PAN2	CD8T	LPS	PC2_zscore	0.00447807978711318	0.553520968293281	0.566993367662683
PAN2	CD8T	IAV	PC2_zscore	0.00305710163880113	0.584179731908317	0.36954062383469
PAN2	CD8T	Tcruzi	PC2_zscore	0.00351059212960452	0.578780156522854	0.476872795495079
PAN2	monocyte	NI	PC2_zscore	0.00527048898675704	0.51573704663632	0.571556403777641
PAN2	monocyte	LPS	PC2_zscore	0.00411044102406305	0.548770760771061	0.459462735688692
PAN2	monocyte	IAV	PC2_zscore	0.012827908553762	0.263984624451914	0.743608312504309
PAN2	monocyte	Tcruzi	PC2_zscore	0.00472735863104322	0.548892596813456	0.583535691402206
PAN2	B	NI	PC2_zscore	0.00393280658530079	0.564894866414396	0.540861508858862
PAN2	B	LPS	PC2_zscore	0.0038880620560966	0.56605301931517	0.536967251804274
PAN2	B	IAV	PC2_zscore	0.00390843830156225	0.565875152343001	0.535694321414857
PAN2	B	Tcruzi	PC2_zscore	0.00365234610424452	0.573896432582119	0.502555958684549
PAN2	CD4T	NI	PC2_zscore	0.00483235345709543	0.539309968694532	0.63154826645992
PAN2	CD4T	LPS	PC2_zscore	0.00294762181823269	0.597428266661472	0.417723836435328
PAN2	CD4T	IAV	PC2_zscore	0.00461813668766461	0.543765379279907	0.620080067529421
PAN2	CD4T	Tcruzi	PC2_zscore	0.00381863077407341	0.566489253761626	0.542074939875389
STAT2	NK	NI	PC2_zscore	0.00330651518373661	0.664023101015044	0.385757554940813
STAT2	NK	LPS	PC2_zscore	0.00354497444593452	0.657637013156142	0.394705321804277
STAT2	NK	IAV	PC2_zscore	0.00342522474889315	0.654573078882497	0.378180655964972
STAT2	NK	Tcruzi	PC2_zscore	0.00343807562932857	0.661837704657586	0.393525364766167
STAT2	CD8T	NI	PC2_zscore	0.0028352630662151	0.673331169385744	0.355196824287525
STAT2	CD8T	LPS	PC2_zscore	0.00246825139086884	0.682370075269722	0.309879129227026
STAT2	CD8T	IAV	PC2_zscore	0.00306231552222573	0.663766747437373	0.37409033765134
STAT2	CD8T	Tcruzi	PC2_zscore	0.00309050013226776	0.666500689620767	0.384569277807605
STAT2	monocyte	NI	PC2_zscore	0.00345042480467003	0.638778919695992	0.338275008242138
STAT2	monocyte	LPS	PC2_zscore	0.00379382741420383	0.640894809435058	0.386489015456403
STAT2	monocyte	IAV	PC2_zscore	0.0174307296612977	0.267950830739431	0.788261958451069
STAT2	monocyte	Tcruzi	PC2_zscore	0.0031458853144231	0.66689840308967	0.379733314287177
STAT2	B	NI	PC2_zscore	0.00214357807145938	0.691814414308734	0.27879803932448
STAT2	B	LPS	PC2_zscore	0.00279755794226829	0.672297640617278	0.366966236663616
STAT2	B	IAV	PC2_zscore	0.00325608378481631	0.660059174634352	0.412667757118174
STAT2	B	Tcruzi	PC2_zscore	0.00253855376071483	0.680379759944253	0.32967063810673
STAT2	CD4T	NI	PC2_zscore	0.00269307176402854	0.676239214983475	0.346379903370634
STAT2	CD4T	LPS	PC2_zscore	0.00280070297742802	0.673357211058759	0.358954124947813
STAT2	CD4T	IAV	PC2_zscore	0.00334930129247056	0.659460095187831	0.412890929118503
STAT2	CD4T	Tcruzi	PC2_zscore	0.00281311994734793	0.673334781177743	0.357520178574344
TIMELESS	NK	NI	PC2_zscore	0.002232476164273	0.675574623588687	0.279563972184593
TIMELESS	NK	LPS	PC2_zscore	0.00559682391921408	0.612039240034008	0.413827500181052
TIMELESS	NK	IAV	PC2_zscore	0.00420483724155532	0.625223813056607	0.410792871652183
TIMELESS	NK	Tcruzi	PC2_zscore	0.00225134990892214	0.675359710309032	0.279597753527611
TIMELESS	CD8T	NI	PC2_zscore	0.00274009707135519	0.662635227803583	0.348368715889139
TIMELESS	CD8T	LPS	PC2_zscore	0.00259377673588351	0.666197929892729	0.326832836423563
TIMELESS	CD8T	IAV	PC2_zscore	0.00252125420178281	0.664489800524886	0.31055530523151
TIMELESS	CD8T	Tcruzi	PC2_zscore	0.0014611554174989	0.695817433723682	0.185369989677996
TIMELESS	monocyte	NI	PC2_zscore	0.00281888868898707	0.641034320305629	0.330239796909532
TIMELESS	monocyte	LPS	PC2_zscore	0.00200546595348169	0.662789801957801	0.217414394112116
TIMELESS	monocyte	IAV	PC2_zscore	-0.00767071391128165	0.532021827502295	-0.346527728172284
TIMELESS	monocyte	Tcruzi	PC2_zscore	0.00363604301566083	0.641682147842912	0.430465847002615
TIMELESS	B	NI	PC2_zscore	0.00151716204887434	0.696471890984634	0.211039209133087
TIMELESS	B	LPS	PC2_zscore	0.00226816475082461	0.672093515267694	0.325750824575482
TIMELESS	B	IAV	PC2_zscore	0.00276415143936652	0.65805332121932	0.380803698731729
TIMELESS	B	Tcruzi	PC2_zscore	0.00208171078628188	0.678434413880962	0.29295977334847
TIMELESS	CD4T	NI	PC2_zscore	0.00222211788236631	0.675130169097532	0.301424671134541
TIMELESS	CD4T	LPS	PC2_zscore	0.00259154782464211	0.664358721044467	0.352578932768081
TIMELESS	CD4T	IAV	PC2_zscore	0.00378602611706929	0.636658212944708	0.447389426818295
TIMELESS	CD4T	Tcruzi	PC2_zscore	0.0025657213847395	0.665592500241965	0.343624739271287
SPRYD4	NK	NI	PC2_zscore	0.00505836119270361	0.533341658250658	0.520780188252883
SPRYD4	NK	LPS	PC2_zscore	0.00475990407011354	0.536636056177703	0.459861289526985
SPRYD4	NK	IAV	PC2_zscore	0.00584183515785779	0.509715987778022	0.544023724674714
SPRYD4	NK	Tcruzi	PC2_zscore	0.00498124111605718	0.535542909283909	0.510717765323148
SPRYD4	CD8T	NI	PC2_zscore	0.00493016452353034	0.535077520875837	0.522999221196565
SPRYD4	CD8T	LPS	PC2_zscore	0.00581319216829493	0.516408079040185	0.579024997040549
SPRYD4	CD8T	IAV	PC2_zscore	0.00506644056836772	0.527867288783829	0.518687892562553
SPRYD4	CD8T	Tcruzi	PC2_zscore	0.00534663045319833	0.524927419153936	0.560043256712008
SPRYD4	monocyte	NI	PC2_zscore	0.00581758614298747	0.493696656548752	0.529289493079467
SPRYD4	monocyte	LPS	PC2_zscore	0.00647873703415809	0.48850585505068	0.572459316764824
SPRYD4	monocyte	IAV	PC2_zscore	0.00391595210912587	0.418226985717188	0.215306563706867
SPRYD4	monocyte	Tcruzi	PC2_zscore	0.00531308255107726	0.52658549717342	0.553521223741171
SPRYD4	B	NI	PC2_zscore	0.00417815313443546	0.554258377449803	0.45473962411811
SPRYD4	B	LPS	PC2_zscore	0.00548168382233178	0.519766428282923	0.580140410927493
SPRYD4	B	IAV	PC2_zscore	0.00518322196533758	0.526921897842101	0.557144152755595
SPRYD4	B	Tcruzi	PC2_zscore	0.00488215673022253	0.534698402169289	0.529873225815701
SPRYD4	CD4T	NI	PC2_zscore	0.0040135142596104	0.559039573667967	0.437279595122148
SPRYD4	CD4T	LPS	PC2_zscore	0.0045014729106482	0.544532475377424	0.496379510508988
SPRYD4	CD4T	IAV	PC2_zscore	0.00466988309819571	0.539853785379522	0.513827963679421
SPRYD4	CD4T	Tcruzi	PC2_zscore	0.00517548427696601	0.526662918925824	0.560293863387859
BAZ2A	NK	NI	PC2_zscore	0.000349052918191356	0.922143220385199	0.185791003911821
BAZ2A	NK	LPS	PC2_zscore	0.000470533100435331	0.917682926554892	0.183292880297734
BAZ2A	NK	IAV	PC2_zscore	0.000289307775592977	0.921176570384585	0.137765030523141
BAZ2A	NK	Tcruzi	PC2_zscore	0.000297484547017159	0.923987024619389	0.169192217621912
BAZ2A	CD8T	NI	PC2_zscore	0.000347718254784735	0.921889261347116	0.193251469011325
BAZ2A	CD8T	LPS	PC2_zscore	0.00034245719309933	0.922046683413831	0.188637540129724
BAZ2A	CD8T	IAV	PC2_zscore	0.000472091337893693	0.917192117576883	0.178109959074028
BAZ2A	CD8T	Tcruzi	PC2_zscore	0.000342692851571597	0.922086527970358	0.191904082458322
BAZ2A	monocyte	NI	PC2_zscore	0.000153942680898107	0.91950010016883	0.0564872474918626
BAZ2A	monocyte	LPS	PC2_zscore	0.000241881149198495	0.919453053456888	0.100399320929391
BAZ2A	monocyte	IAV	PC2_zscore	0.0285087469860582	0.0887721987023097	1.58025536464092
BAZ2A	monocyte	Tcruzi	PC2_zscore	0.000290165047837346	0.924288890372189	0.166505963402704
BAZ2A	B	NI	PC2_zscore	0.000333110812692791	0.922483615966913	0.188725799168757
BAZ2A	B	LPS	PC2_zscore	0.000345412228562642	0.922037816721991	0.191533570412451
BAZ2A	B	IAV	PC2_zscore	0.000350138855268275	0.921981507439071	0.190372249843076
BAZ2A	B	Tcruzi	PC2_zscore	0.000335385555299118	0.922470483710347	0.187711844616183
BAZ2A	CD4T	NI	PC2_zscore	0.000290810781495068	0.923919147357122	0.185808481270156
BAZ2A	CD4T	LPS	PC2_zscore	0.000245068774427785	0.926712637074481	0.154052964372998
BAZ2A	CD4T	IAV	PC2_zscore	0.00028422424760967	0.924321602144807	0.182009640517106
BAZ2A	CD4T	Tcruzi	PC2_zscore	0.000231941741669925	0.92728956228617	0.141658338406521
ATP5F1B	NK	NI	PC2_zscore	0.000273333757295526	0.955138666981253	0.116043235978452
ATP5F1B	NK	LPS	PC2_zscore	0.000237785431056686	0.955708771575126	0.10443081395568
ATP5F1B	NK	IAV	PC2_zscore	2.1482870866731e-05	0.958741294859864	0.0110872755368694
ATP5F1B	NK	Tcruzi	PC2_zscore	-0.000253680494647952	0.947898416272626	-0.12117559146107
ATP5F1B	CD8T	NI	PC2_zscore	-0.00033574906135175	0.942430780351987	-0.165220584855541
ATP5F1B	CD8T	LPS	PC2_zscore	0.0002353267748663	0.954924153538261	0.11352378870497
ATP5F1B	CD8T	IAV	PC2_zscore	3.46795350984393e-05	0.960451684484486	0.0190868385948508
ATP5F1B	CD8T	Tcruzi	PC2_zscore	-0.000346875350558017	0.942266646343135	-0.166117413652829
ATP5F1B	monocyte	NI	PC2_zscore	-0.00137723074129999	0.893966979016449	-0.273246234467159
ATP5F1B	monocyte	LPS	PC2_zscore	9.52388080539305e-05	0.958637039915213	0.047214869647093
ATP5F1B	monocyte	IAV	PC2_zscore	-0.0222103058828108	0.0834388931048748	-1.86234803411212
ATP5F1B	monocyte	Tcruzi	PC2_zscore	-5.64573504968019e-05	0.95647289972061	-0.0335159134819249
ATP5F1B	B	NI	PC2_zscore	-0.000234213825708588	0.949146203927599	-0.109241860948754
ATP5F1B	B	LPS	PC2_zscore	-0.000265561800965442	0.947886261790589	-0.120807771065329
ATP5F1B	B	IAV	PC2_zscore	-3.19889360228688e-05	0.957629668262598	-0.0159574861900905
ATP5F1B	B	Tcruzi	PC2_zscore	-0.000241966594493527	0.948948220081742	-0.110962094346506
ATP5F1B	CD4T	NI	PC2_zscore	-0.000319979067509381	0.940631189165739	-0.178243829600908
ATP5F1B	CD4T	LPS	PC2_zscore	7.11335669267498e-05	0.960006761647005	0.0546864344890126
ATP5F1B	CD4T	IAV	PC2_zscore	0.000331453934742786	0.949518728998116	0.15267959165931
ATP5F1B	CD4T	Tcruzi	PC2_zscore	-3.22238536646639e-05	0.957927149262681	-0.0262749108214345
PTGES3	NK	NI	PC2_zscore	-0.000794800752807795	0.819877096917108	-0.195076685501758
PTGES3	NK	LPS	PC2_zscore	-0.000358902419632016	0.832556191255871	-0.10172942510944
PTGES3	NK	IAV	PC2_zscore	0.000184705648382528	0.815141031768392	0.0507127214039403
PTGES3	NK	Tcruzi	PC2_zscore	-0.000490252130286858	0.831037150004768	-0.134886231871578
PTGES3	CD8T	NI	PC2_zscore	-0.00022718418769529	0.836032960410243	-0.0889482972366243
PTGES3	CD8T	LPS	PC2_zscore	0.00183772981308624	0.760628153635072	0.339484547254066
PTGES3	CD8T	IAV	PC2_zscore	0.00101656614168914	0.784944970679211	0.257533011131754
PTGES3	CD8T	Tcruzi	PC2_zscore	0.00050198850659335	0.806522296683104	0.184659025098497
PTGES3	monocyte	NI	PC2_zscore	-0.00406317993458723	0.5834593518483	-0.564539340663632
PTGES3	monocyte	LPS	PC2_zscore	0.00144407626644692	0.732371974130333	0.337870607807051
PTGES3	monocyte	IAV	PC2_zscore	-0.00171861477294046	0.634825337615402	-0.322660148409813
PTGES3	monocyte	Tcruzi	PC2_zscore	0.000424038507692414	0.810887186713349	0.159922527730557
PTGES3	B	NI	PC2_zscore	0.000292524329721059	0.819806708768381	0.10425177641296
PTGES3	B	LPS	PC2_zscore	0.000408542176744071	0.813765944540445	0.142685326989102
PTGES3	B	IAV	PC2_zscore	0.00145674008090729	0.782767952688893	0.299622919918734
PTGES3	B	Tcruzi	PC2_zscore	-0.00026568557497607	0.837287375535662	-0.0895588200822397
PTGES3	CD4T	NI	PC2_zscore	-0.000272039211952264	0.828341557826389	-0.120701385793477
PTGES3	CD4T	LPS	PC2_zscore	-0.000685568713873847	0.808493293734074	-0.230500476947914
PTGES3	CD4T	IAV	PC2_zscore	0.000605137981039498	0.794801399019968	0.240673408868501
PTGES3	CD4T	Tcruzi	PC2_zscore	-2.58686325836724e-05	0.839029348686156	-0.0124971355445085
NACA	NK	NI	PC2_zscore	-0.000176032233727663	0.642584174854419	-0.0333887885643017
NACA	NK	LPS	PC2_zscore	-0.00227567642475176	0.66640375529071	-0.273626647555605
NACA	NK	IAV	PC2_zscore	-0.00209451459465208	0.65689278339484	-0.262810050835059
NACA	NK	Tcruzi	PC2_zscore	8.9895705842201e-05	0.63113979765212	0.017889334937872
NACA	CD8T	NI	PC2_zscore	0.00437959338272046	0.484738901728854	0.60774960292067
NACA	CD8T	LPS	PC2_zscore	0.00308669038101465	0.5060589534667	0.565659024101285
NACA	CD8T	IAV	PC2_zscore	0.00113327580434336	0.578345379339086	0.234171636217516
NACA	CD8T	Tcruzi	PC2_zscore	0.00373965802487193	0.492161554847772	0.599425322654584
NACA	monocyte	NI	PC2_zscore	0.00143615541623118	0.550664239264107	0.349733383884701
NACA	monocyte	LPS	PC2_zscore	0.00342692996664141	0.457659849039826	0.639940754161924
NACA	monocyte	IAV	PC2_zscore	-0.000338296166971214	0.549541341483159	-0.0526014942815626
NACA	monocyte	Tcruzi	PC2_zscore	0.00171356611649526	0.552078924484069	0.435023820758505
NACA	B	NI	PC2_zscore	0.00118789138343065	0.581586542805247	0.368013994758468
NACA	B	LPS	PC2_zscore	0.00216829600144998	0.512866254616426	0.647030822594678
NACA	B	IAV	PC2_zscore	0.00180432382786165	0.537950248447114	0.547143347353768
NACA	B	Tcruzi	PC2_zscore	0.00239898448566171	0.505549409803122	0.656908299282993
NACA	CD4T	NI	PC2_zscore	0.0025623045326627	0.508131050260673	0.618945317644898
NACA	CD4T	LPS	PC2_zscore	0.00271594131776852	0.502666058966598	0.632712179077067
NACA	CD4T	IAV	PC2_zscore	0.00284333976344829	0.499206336341116	0.638685381184704
NACA	CD4T	Tcruzi	PC2_zscore	0.00300126613508771	0.496029481225266	0.640462538878069
PRIM1	NK	NI	PC2_zscore	-0.000989109777922581	0.713746662842424	-0.094850835554747
PRIM1	NK	LPS	PC2_zscore	-0.00189793977513219	0.6932670225117	-0.167093313567721
PRIM1	NK	IAV	PC2_zscore	-0.00129786332718923	0.701968607562457	-0.115999659856183
PRIM1	NK	Tcruzi	PC2_zscore	-0.0033024394014957	0.664726233985073	-0.274446624229208
PRIM1	CD8T	NI	PC2_zscore	4.10481140570887e-05	0.732182489384684	0.00469133406155566
PRIM1	CD8T	LPS	PC2_zscore	0.00516673336158204	0.613415136724951	0.425395586955014
PRIM1	CD8T	IAV	PC2_zscore	-0.00106998262095553	0.706905153336646	-0.109402793624126
PRIM1	CD8T	Tcruzi	PC2_zscore	-0.00134269845500181	0.697027700261316	-0.148650544566378
PRIM1	monocyte	NI	PC2_zscore	0.0107909193124812	0.510058287399407	0.484257933472997
PRIM1	monocyte	LPS	PC2_zscore	0.000705015448114849	0.703908652684542	0.0568480502256846
PRIM1	monocyte	IAV	PC2_zscore	-0.00677284654362888	0.514472499181127	-0.308689727045283
PRIM1	monocyte	Tcruzi	PC2_zscore	-0.000595571202296979	0.721676747341788	-0.0567158874797228
PRIM1	B	NI	PC2_zscore	-0.0068371620206073	0.581396521277276	-0.515378221560033
PRIM1	B	LPS	PC2_zscore	-0.00281518900133894	0.657300790520299	-0.294700144660257
PRIM1	B	IAV	PC2_zscore	-0.000723322128150233	0.717063252685728	-0.0809205343314628
PRIM1	B	Tcruzi	PC2_zscore	0.000909230420173663	0.704674216026003	0.102965311216914
PRIM1	CD4T	NI	PC2_zscore	-0.00332400561083489	0.618161846219942	-0.414784624464802
PRIM1	CD4T	LPS	PC2_zscore	0.00158500784178461	0.673656492172237	0.225330951483238
PRIM1	CD4T	IAV	PC2_zscore	0.00338224383802122	0.619513436900316	0.410332684795037
PRIM1	CD4T	Tcruzi	PC2_zscore	0.00527545427505261	0.57740637657871	0.541399748687621
ZBTB39	NK	NI	PC2_zscore	0.000404617100131023	0.780344604237508	0.0491293888163472
ZBTB39	NK	LPS	PC2_zscore	-6.32867849502776e-05	0.778054436723179	-0.00730092902117512
ZBTB39	NK	IAV	PC2_zscore	-0.000483064575971389	0.763418250518694	-0.0540829624873417
ZBTB39	NK	Tcruzi	PC2_zscore	-0.00154825199102436	0.748832529735203	-0.170111974980604
ZBTB39	CD8T	NI	PC2_zscore	-0.00141761751893632	0.748491352467366	-0.171329220043179
ZBTB39	CD8T	LPS	PC2_zscore	-2.60235302074647e-05	0.782121631695701	-0.00328896050855646
ZBTB39	CD8T	IAV	PC2_zscore	0.00103070825373353	0.762874588361588	0.111055211136248
ZBTB39	CD8T	Tcruzi	PC2_zscore	0.000638961340719937	0.773269720142748	0.0809474102882533
ZBTB39	monocyte	NI	PC2_zscore	0.00463166306194044	0.671656381514455	0.285930237719878
ZBTB39	monocyte	LPS	PC2_zscore	-0.000371456418626372	0.757808763909992	-0.0399027080758064
ZBTB39	monocyte	IAV	PC2_zscore	-0.00967016238339358	0.469737343959646	-0.426429992935187
ZBTB39	monocyte	Tcruzi	PC2_zscore	-0.000522990538364522	0.770394505836816	-0.0666029349345414
ZBTB39	B	NI	PC2_zscore	-0.000584557903792432	0.768045627900994	-0.0782871775690056
ZBTB39	B	LPS	PC2_zscore	9.33639699252919e-05	0.786263279198194	0.0125936644339186
ZBTB39	B	IAV	PC2_zscore	-0.000440526271308802	0.771898187127723	-0.0592928175101926
ZBTB39	B	Tcruzi	PC2_zscore	-0.000318436273543479	0.775245580315405	-0.042804120058364
ZBTB39	CD4T	NI	PC2_zscore	-0.0013474543378979	0.745547248651972	-0.178650869425769
ZBTB39	CD4T	LPS	PC2_zscore	-0.000116003265487334	0.780990828163626	-0.0164909758762562
ZBTB39	CD4T	IAV	PC2_zscore	-0.00139431699385357	0.745045795604558	-0.181893693628594
ZBTB39	CD4T	Tcruzi	PC2_zscore	0.000482445732910517	0.774784527150803	0.0667412323615037
NEMP1	NK	NI	PC2_zscore	0.00586383589603305	0.443949324458862	0.570416668873215
NEMP1	NK	LPS	PC2_zscore	0.00681509894145709	0.424272375935782	0.620903045698164
NEMP1	NK	IAV	PC2_zscore	0.00746836774712998	0.406274671319017	0.65137160275852
NEMP1	NK	Tcruzi	PC2_zscore	0.00567366597108878	0.449089390715753	0.547483912408162
NEMP1	CD8T	NI	PC2_zscore	0.00506585884450401	0.459922852312344	0.528309991299948
NEMP1	CD8T	LPS	PC2_zscore	0.0029330579998285	0.516512770297252	0.271901599305317
NEMP1	CD8T	IAV	PC2_zscore	0.00649947972958368	0.422726858241286	0.629926007211063
NEMP1	CD8T	Tcruzi	PC2_zscore	0.0066168244084936	0.421436259035595	0.667579175558376
NEMP1	monocyte	NI	PC2_zscore	0.00753754411257714	0.386076783270994	0.679688707545657
NEMP1	monocyte	LPS	PC2_zscore	0.00792851969327865	0.385244271433942	0.724891106442776
NEMP1	monocyte	IAV	PC2_zscore	0.00611268479397709	0.344503344102692	0.370072533564228
NEMP1	monocyte	Tcruzi	PC2_zscore	0.00451144498054552	0.475933070203016	0.459051778141065
NEMP1	B	NI	PC2_zscore	0.00736387549246438	0.401347770709031	0.736757985320157
NEMP1	B	LPS	PC2_zscore	0.00626617801138331	0.424719974272652	0.667448515787292
NEMP1	B	IAV	PC2_zscore	0.00358463947559056	0.502422407193423	0.374497826576762
NEMP1	B	Tcruzi	PC2_zscore	0.00368803036278127	0.499388789311601	0.386411349306148
NEMP1	CD4T	NI	PC2_zscore	0.00748103005537423	0.391047246309228	0.789299113383836
NEMP1	CD4T	LPS	PC2_zscore	0.00885348313573977	0.371978031091049	0.84079455474899
NEMP1	CD4T	IAV	PC2_zscore	0.00353432014339191	0.504871450594884	0.387825862375798
NEMP1	CD4T	Tcruzi	PC2_zscore	0.00405597618781274	0.48719881885817	0.454838005943712
NAB2	NK	NI	PC2_zscore	-0.000242389268255823	0.949868502026475	-0.0480137814986116
NAB2	NK	LPS	PC2_zscore	-0.000432885600878078	0.946458782821939	-0.0783283986855634
NAB2	NK	IAV	PC2_zscore	0.000355820734087145	0.947751326156391	0.0609522826744755
NAB2	NK	Tcruzi	PC2_zscore	-7.28366316765989e-05	0.953083004388299	-0.0144364705484819
NAB2	CD8T	NI	PC2_zscore	2.23708641969566e-05	0.954764867999343	0.00476051493167915
NAB2	CD8T	LPS	PC2_zscore	0.000518791730962033	0.945810904481021	0.0889055166473004
NAB2	CD8T	IAV	PC2_zscore	-0.000185847216607868	0.950618205072335	-0.0382067656896458
NAB2	CD8T	Tcruzi	PC2_zscore	-3.36845805442341e-06	0.95433099718604	-0.00072226553225385
NAB2	monocyte	NI	PC2_zscore	-0.000772793286690795	0.933992384438095	-0.141819040050616
NAB2	monocyte	LPS	PC2_zscore	6.39915853555116e-05	0.951181253727884	0.0130033619692141
NAB2	monocyte	IAV	PC2_zscore	-0.0661747424165095	0.0492321329275474	-1.89935774936555
NAB2	monocyte	Tcruzi	PC2_zscore	0.000239785164965854	0.948710344899399	0.0571415305843987
NAB2	B	NI	PC2_zscore	0.000481344835309364	0.943395208542927	0.103642270210242
NAB2	B	LPS	PC2_zscore	0.000252990640709603	0.948674213300876	0.0598701409144195
NAB2	B	IAV	PC2_zscore	-0.000145417658495054	0.951339926290365	-0.0335078346324463
NAB2	B	Tcruzi	PC2_zscore	-0.000731952984679689	0.938873488413441	-0.138312163944097
NAB2	CD4T	NI	PC2_zscore	0.000395944650133394	0.945994444868679	0.0848501857520806
NAB2	CD4T	LPS	PC2_zscore	-0.000482761405713958	0.944144508858944	-0.0996216948842732
NAB2	CD4T	IAV	PC2_zscore	-0.000430047438692653	0.945578653795934	-0.0881365133994953
NAB2	CD4T	Tcruzi	PC2_zscore	0.000331646273056928	0.947367920703587	0.0728942057653634
STAT6	NK	NI	PC2_zscore	-0.000926865906422398	0.769797029202117	-0.205405507086501
STAT6	NK	LPS	PC2_zscore	-0.00116619330483812	0.760022879668484	-0.26173362562947
STAT6	NK	IAV	PC2_zscore	-0.00294204314378431	0.704734147123198	-0.387696724112207
STAT6	NK	Tcruzi	PC2_zscore	-0.00116302674800791	0.761678080053248	-0.26625322807596
STAT6	CD8T	NI	PC2_zscore	-0.001487664897332	0.74906070535513	-0.365094385364925
STAT6	CD8T	LPS	PC2_zscore	-0.00111341094871791	0.763479656057704	-0.263723436889162
STAT6	CD8T	IAV	PC2_zscore	-0.00183018943081943	0.738079660629827	-0.363603938157969
STAT6	CD8T	Tcruzi	PC2_zscore	-0.00105934377918864	0.766206454016214	-0.256253695757399
STAT6	monocyte	NI	PC2_zscore	-0.00060158916581917	0.770356501173071	-0.123437206329183
STAT6	monocyte	LPS	PC2_zscore	-0.000528015810501488	0.775587005336126	-0.106760708846506
STAT6	monocyte	IAV	PC2_zscore	0.0143338689055499	0.335078432952851	0.849828785921351
STAT6	monocyte	Tcruzi	PC2_zscore	-0.00162208562039014	0.743342308919484	-0.397076274040491
STAT6	B	NI	PC2_zscore	-0.00164695639817895	0.740999892646845	-0.414818006198096
STAT6	B	LPS	PC2_zscore	-0.00147972606939663	0.747573212833045	-0.388294899926304
STAT6	B	IAV	PC2_zscore	-0.00134634131140255	0.754081944052651	-0.349043981853637
STAT6	B	Tcruzi	PC2_zscore	-0.000987474885577305	0.770177743931146	-0.247000312826921
STAT6	CD4T	NI	PC2_zscore	-0.00194182633213066	0.73048751621236	-0.451010463198741
STAT6	CD4T	LPS	PC2_zscore	-0.00217347374302833	0.72569037141416	-0.457898705532933
STAT6	CD4T	IAV	PC2_zscore	-0.00198145177058784	0.730040699179522	-0.449170834398433
STAT6	CD4T	Tcruzi	PC2_zscore	-0.00186961673162439	0.73277710527072	-0.444390952492699
NXPH4	NK	NI	PC2_zscore	-0.0775350275124582	0.00543772353159677	-2.44124462470737
NXPH4	NK	LPS	PC2_zscore	-0.088539936926164	0.00414457684524072	-2.49786834703965
NXPH4	NK	IAV	PC2_zscore	-0.10450210718682	0.00129796538407179	-2.75129581498655
NXPH4	NK	Tcruzi	PC2_zscore	-0.0904572237885971	0.00177669572372618	-2.73581519095729
NXPH4	CD8T	NI	PC2_zscore	-0.0849490218932457	0.00401070751906329	-2.45379252287948
NXPH4	CD8T	LPS	PC2_zscore	-0.0661084958869388	0.028583020979176	-1.84916110974346
NXPH4	CD8T	IAV	PC2_zscore	-0.0238608177706145	0.255417226046967	-0.61510731461282
NXPH4	CD8T	Tcruzi	PC2_zscore	-0.0808286361769882	0.00516376736300461	-2.39016195464607
NXPH4	monocyte	NI	PC2_zscore	-0.0650886735356627	0.048924209313269	-1.64800360124408
NXPH4	monocyte	LPS	PC2_zscore	-0.0231548578854323	0.299565512908858	-0.488561928772951
NXPH4	monocyte	IAV	PC2_zscore	-0.00201902028213589	0.457673380728098	-0.0371348726938453
NXPH4	monocyte	Tcruzi	PC2_zscore	-0.0233303521020596	0.276640446283221	-0.548441454781204
NXPH4	B	NI	PC2_zscore	0.000789458968433141	0.480153085348024	0.0187527812055278
NXPH4	B	LPS	PC2_zscore	-0.00498013709491045	0.425410706204268	-0.118527884287671
NXPH4	B	IAV	PC2_zscore	0.0159181421105238	0.395796772526226	0.340899047273259
NXPH4	B	Tcruzi	PC2_zscore	0.000525820234029687	0.477090575747216	0.012351612266017
NXPH4	CD4T	NI	PC2_zscore	-0.00935864660985462	0.388292000325701	-0.214793994301044
NXPH4	CD4T	LPS	PC2_zscore	-0.00197821052536332	0.451975408044547	-0.0443397932343843
NXPH4	CD4T	IAV	PC2_zscore	-0.0288336197384875	0.226539500873015	-0.710527843311749
NXPH4	CD4T	Tcruzi	PC2_zscore	0.0166678210209013	0.392987236155505	0.350337132422494
SHMT2	NK	NI	PC2_zscore	0.00157719738968342	0.735503800320343	0.304900708030876
SHMT2	NK	LPS	PC2_zscore	0.00161697731965743	0.732068023375566	0.284122171037429
SHMT2	NK	IAV	PC2_zscore	0.00141284585154663	0.728917836197616	0.226516311752952
SHMT2	NK	Tcruzi	PC2_zscore	0.00136427806900158	0.741714618080951	0.268653635308181
SHMT2	CD8T	NI	PC2_zscore	0.00140058626252689	0.7401293429878	0.289541743282825
SHMT2	CD8T	LPS	PC2_zscore	0.00175044203251102	0.730014809916555	0.330572532096146
SHMT2	CD8T	IAV	PC2_zscore	0.00123864061780339	0.739819881866348	0.224485671466803
SHMT2	CD8T	Tcruzi	PC2_zscore	0.000972665140854316	0.75448298347784	0.198722269720362
SHMT2	monocyte	NI	PC2_zscore	0.0028461353649375	0.677965834193365	0.338287550585264
SHMT2	monocyte	LPS	PC2_zscore	0.00772859143613497	0.576045736141529	0.481157915876149
SHMT2	monocyte	IAV	PC2_zscore	-0.00138270082084564	0.606165860695509	-0.0791833766050095
SHMT2	monocyte	Tcruzi	PC2_zscore	0.00164252042173857	0.733539725757166	0.319961571408748
SHMT2	B	NI	PC2_zscore	0.00169339477862391	0.728849413619672	0.352170522712106
SHMT2	B	LPS	PC2_zscore	0.00120511588692412	0.746426895398741	0.267488490124633
SHMT2	B	IAV	PC2_zscore	0.00131320851964495	0.74238708202307	0.286452274751001
SHMT2	B	Tcruzi	PC2_zscore	0.00168035794050342	0.729416062140553	0.349449174177273
SHMT2	CD4T	NI	PC2_zscore	0.00124206885038805	0.744895330449527	0.277023720354277
SHMT2	CD4T	LPS	PC2_zscore	0.00174344368253435	0.726681670893302	0.362229178676686
SHMT2	CD4T	IAV	PC2_zscore	0.00156048152689546	0.733012139090142	0.33525858778941
SHMT2	CD4T	Tcruzi	PC2_zscore	0.00110614372312196	0.75043468262682	0.244596337192993
R3HDM2	NK	NI	PC2_zscore	0.000410983755020017	0.736787037243891	0.0925808511610663
R3HDM2	NK	LPS	PC2_zscore	-0.000364115835570515	0.763512089510974	-0.0743426995308582
R3HDM2	NK	IAV	PC2_zscore	-0.00115757943381153	0.741521528773835	-0.190602167409578
R3HDM2	NK	Tcruzi	PC2_zscore	-0.000262402644876614	0.763546302520442	-0.055084299245356
R3HDM2	CD8T	NI	PC2_zscore	0.000345916705334445	0.739059492046545	0.0936035354056731
R3HDM2	CD8T	LPS	PC2_zscore	-0.00107271612252321	0.750213605661828	-0.213854108061019
R3HDM2	CD8T	IAV	PC2_zscore	0.00129706809406763	0.696099519462136	0.256626620583428
R3HDM2	CD8T	Tcruzi	PC2_zscore	0.000682783898191882	0.722417690491301	0.177361522400916
R3HDM2	monocyte	NI	PC2_zscore	0.00208148802103786	0.624751480197655	0.370160600520382
R3HDM2	monocyte	LPS	PC2_zscore	0.00050329450848574	0.71425240906327	0.117529431901548
R3HDM2	monocyte	IAV	PC2_zscore	0.00223426719688434	0.518886704051772	0.288744673463283
R3HDM2	monocyte	Tcruzi	PC2_zscore	-0.00147267050114101	0.740942912803435	-0.264070368647521
R3HDM2	B	NI	PC2_zscore	0.0017964993209604	0.681945928717029	0.352056389906581
R3HDM2	B	LPS	PC2_zscore	0.00095093317676015	0.711891625551906	0.226447076003492
R3HDM2	B	IAV	PC2_zscore	-0.0010350155856154	0.755815263484037	-0.201866604491216
R3HDM2	B	Tcruzi	PC2_zscore	-0.000308089397652192	0.768047926248665	-0.0699756011586487
R3HDM2	CD4T	NI	PC2_zscore	0.00172154346469664	0.670731180727045	0.395777187377974
R3HDM2	CD4T	LPS	PC2_zscore	0.00162958469842442	0.672270652700844	0.39046059766038
R3HDM2	CD4T	IAV	PC2_zscore	-0.0010376143870671	0.740758218975418	-0.236929409048918
R3HDM2	CD4T	Tcruzi	PC2_zscore	-0.000575514611879942	0.759807088651414	-0.15088300019699
ARHGAP9	NK	NI	PC2_zscore	0.0318364726977726	0.0289009337939919	1.80901478443289
ARHGAP9	NK	LPS	PC2_zscore	0.0231231150027641	0.0454979265025179	1.81764841103738
ARHGAP9	NK	IAV	PC2_zscore	0.0244823256898342	0.0427819911759502	1.78573048430768
ARHGAP9	NK	Tcruzi	PC2_zscore	0.0309415944843681	0.0297484973841107	1.80812935616661
ARHGAP9	CD8T	NI	PC2_zscore	0.0160600043591529	0.108363324302326	1.3632694188073
ARHGAP9	CD8T	LPS	PC2_zscore	0.0206980713431535	0.0615728433867145	1.66869727181905
ARHGAP9	CD8T	IAV	PC2_zscore	0.0176454440642609	0.0995286988749367	1.35466647325145
ARHGAP9	CD8T	Tcruzi	PC2_zscore	0.0206641609876711	0.054686352806049	1.73772854342156
ARHGAP9	monocyte	NI	PC2_zscore	0.0227825145490794	0.0514733961735065	1.72100292959064
ARHGAP9	monocyte	LPS	PC2_zscore	0.0199619034238977	0.0979708583406902	1.31109719304491
ARHGAP9	monocyte	IAV	PC2_zscore	0.0146433925846472	0.161068031302603	0.684016440157225
ARHGAP9	monocyte	Tcruzi	PC2_zscore	0.0156710812500399	0.13554786697367	1.1473839920937
ARHGAP9	B	NI	PC2_zscore	0.0130531214147073	0.16650839934651	1.04994743626454
ARHGAP9	B	LPS	PC2_zscore	0.0159558665148016	0.107632049698702	1.35485455531264
ARHGAP9	B	IAV	PC2_zscore	0.0133644041990578	0.166807792767725	1.02923556766336
ARHGAP9	B	Tcruzi	PC2_zscore	0.0120459651418433	0.193830369578197	0.928767861647477
ARHGAP9	CD4T	NI	PC2_zscore	0.0225817695040223	0.038375783122746	1.91819182413048
ARHGAP9	CD4T	LPS	PC2_zscore	0.00980171442370722	0.249327536403772	0.729930077447664
ARHGAP9	CD4T	IAV	PC2_zscore	0.0136285957944359	0.151574555363138	1.12229266751167
ARHGAP9	CD4T	Tcruzi	PC2_zscore	0.0211842174827101	0.0454821992619059	1.84839021234207
DDIT3	NK	NI	PC2_zscore	-0.00835066128612324	0.316177779015627	-0.876251907320514
DDIT3	NK	LPS	PC2_zscore	-0.00804099037343324	0.322402867677232	-0.824721811841328
DDIT3	NK	IAV	PC2_zscore	-0.00824777320559381	0.313841606630158	-0.825797679064695
DDIT3	NK	Tcruzi	PC2_zscore	-0.00909682826941154	0.30255862508903	-0.918581930795598
DDIT3	CD8T	NI	PC2_zscore	-0.00804960820229373	0.319783977652474	-0.879077031008353
DDIT3	CD8T	LPS	PC2_zscore	-0.00711109468143251	0.346055248327444	-0.742515186866994
DDIT3	CD8T	IAV	PC2_zscore	-0.00654959340054768	0.356345427479325	-0.641476909865282
DDIT3	CD8T	Tcruzi	PC2_zscore	-0.00914600879865561	0.297033281590065	-0.955458770158127
DDIT3	monocyte	NI	PC2_zscore	-0.00768450913423238	0.315010352708963	-0.801358642149682
DDIT3	monocyte	LPS	PC2_zscore	-0.0100551846449899	0.268873868632209	-0.982439974839701
DDIT3	monocyte	IAV	PC2_zscore	-0.00875056742515463	0.239745056318665	-0.703860861729341
DDIT3	monocyte	Tcruzi	PC2_zscore	-0.00979108839739627	0.286461941759337	-0.991147801392433
DDIT3	B	NI	PC2_zscore	-0.00860933549269844	0.306193615173752	-0.928254625859747
DDIT3	B	LPS	PC2_zscore	-0.00884876470574626	0.301353697126806	-0.942770822875559
DDIT3	B	IAV	PC2_zscore	-0.00960833550291018	0.290070123175023	-0.957345302776548
DDIT3	B	Tcruzi	PC2_zscore	-0.00768065509423728	0.329265983733311	-0.841306662724611
DDIT3	CD4T	NI	PC2_zscore	-0.00642582909025666	0.367083699291596	-0.678186077469993
DDIT3	CD4T	LPS	PC2_zscore	-0.00691007742950387	0.351101739888323	-0.750290825358611
DDIT3	CD4T	IAV	PC2_zscore	-0.00801563485834901	0.31911187736797	-0.887540214334987
DDIT3	CD4T	Tcruzi	PC2_zscore	-0.00739806084310411	0.336176036560761	-0.814189780089793
MBD6	NK	NI	PC2_zscore	-0.00262356887985023	0.5755761047191	-0.249506634479601
MBD6	NK	LPS	PC2_zscore	0.00153016276059188	0.647837135207135	0.130123089925098
MBD6	NK	IAV	PC2_zscore	-0.00298426059826351	0.561756258697912	-0.26450784436314
MBD6	NK	Tcruzi	PC2_zscore	0.00137287733394301	0.652495974998651	0.122668178343249
MBD6	CD8T	NI	PC2_zscore	-0.00233086723550212	0.580020588951369	-0.239612845554276
MBD6	CD8T	LPS	PC2_zscore	-0.00464939643901151	0.522562274876382	-0.426035091777693
MBD6	CD8T	IAV	PC2_zscore	-0.0029293200125285	0.563110997923932	-0.281476104506711
MBD6	CD8T	Tcruzi	PC2_zscore	-0.00226453381124376	0.582186571510425	-0.233305463906006
MBD6	monocyte	NI	PC2_zscore	0.00325618585770593	0.561408924299639	0.300467306947173
MBD6	monocyte	LPS	PC2_zscore	-0.00105528261146201	0.605890276488967	-0.113469732525853
MBD6	monocyte	IAV	PC2_zscore	-0.00622085478461431	0.39726169639786	-0.455811351653272
MBD6	monocyte	Tcruzi	PC2_zscore	-0.00433793345740296	0.517811547678285	-0.450019567617053
MBD6	B	NI	PC2_zscore	0.00171636029744807	0.635143191680326	0.168662937319299
MBD6	B	LPS	PC2_zscore	0.000238002945403857	0.655002409704694	0.0248498698937426
MBD6	B	IAV	PC2_zscore	-0.00148621987027569	0.60397599939338	-0.153801187309863
MBD6	B	Tcruzi	PC2_zscore	-0.00185954492546861	0.592962205167587	-0.192794268227338
MBD6	CD4T	NI	PC2_zscore	-0.0089354008140633	0.426579088477707	-0.722722396181878
MBD6	CD4T	LPS	PC2_zscore	0.00494642353667584	0.53537873444247	0.463397966498552
MBD6	CD4T	IAV	PC2_zscore	-0.00444132146057619	0.508768922140358	-0.479589918966168
MBD6	CD4T	Tcruzi	PC2_zscore	-0.00196506402146995	0.584772385865941	-0.230367971588219
DCTN2	NK	NI	PC2_zscore	-0.00809122091401271	0.174835611835872	-1.33543053776048
DCTN2	NK	LPS	PC2_zscore	-0.00808619897408821	0.174689989835821	-1.31731394738046
DCTN2	NK	IAV	PC2_zscore	-0.00785018030269408	0.18062880566507	-1.20281533248295
DCTN2	NK	Tcruzi	PC2_zscore	-0.00900857371565137	0.149931930073781	-1.48864422458048
DCTN2	CD8T	NI	PC2_zscore	-0.00866520060308343	0.153185001572012	-1.53707706730188
DCTN2	CD8T	LPS	PC2_zscore	-0.00906485972070106	0.146353830470981	-1.53598837679555
DCTN2	CD8T	IAV	PC2_zscore	-0.00766509672024696	0.189759588763548	-1.19253504510456
DCTN2	CD8T	Tcruzi	PC2_zscore	-0.00922332058179125	0.142545027404164	-1.56045596956105
DCTN2	monocyte	NI	PC2_zscore	-0.0076386977963494	0.188195151793274	-1.26324759254538
DCTN2	monocyte	LPS	PC2_zscore	-0.00937770859862655	0.135090774817055	-1.61535379148942
DCTN2	monocyte	IAV	PC2_zscore	-0.0121535854335664	0.0272772398530089	-1.69135397139791
DCTN2	monocyte	Tcruzi	PC2_zscore	-0.00849101967282083	0.154903172803046	-1.55327729944663
DCTN2	B	NI	PC2_zscore	-0.00820849732121934	0.167441951255724	-1.43822960310236
DCTN2	B	LPS	PC2_zscore	-0.00752173286906103	0.196936947628064	-1.18964478461855
DCTN2	B	IAV	PC2_zscore	-0.00877554826671606	0.151440081779853	-1.53444106866183
DCTN2	B	Tcruzi	PC2_zscore	-0.00858290375426731	0.155559608004062	-1.52116560267499
DCTN2	CD4T	NI	PC2_zscore	-0.00963563905875264	0.136344573786736	-1.59018101516504
DCTN2	CD4T	LPS	PC2_zscore	-0.0084215338659294	0.1538819064815	-1.57771545248516
DCTN2	CD4T	IAV	PC2_zscore	-0.00912364576434031	0.139745538719136	-1.64405577550389
DCTN2	CD4T	Tcruzi	PC2_zscore	-0.00889844453122516	0.142965675297141	-1.63986643175692
PIP4K2C	NK	NI	PC2_zscore	-0.001575018794202	0.704313843065681	-0.17101605472646
PIP4K2C	NK	LPS	PC2_zscore	-0.00341158666721932	0.66119278013254	-0.35267212979274
PIP4K2C	NK	IAV	PC2_zscore	-0.0033068517128226	0.661099068490282	-0.338698925245933
PIP4K2C	NK	Tcruzi	PC2_zscore	-0.00463437668626016	0.636650530884599	-0.453907955982579
PIP4K2C	CD8T	NI	PC2_zscore	-0.00240208573098501	0.682672580229132	-0.289065873317784
PIP4K2C	CD8T	LPS	PC2_zscore	-0.00376898843556897	0.650513285899161	-0.409515466353161
PIP4K2C	CD8T	IAV	PC2_zscore	-0.00439037549110601	0.635596188115306	-0.448256346244974
PIP4K2C	CD8T	Tcruzi	PC2_zscore	-0.00514806908719692	0.620289433351691	-0.513669963404611
PIP4K2C	monocyte	NI	PC2_zscore	-0.00605036535851868	0.593545384648803	-0.551248277788531
PIP4K2C	monocyte	LPS	PC2_zscore	-0.00120360420403924	0.69754299885828	-0.116739935882759
PIP4K2C	monocyte	IAV	PC2_zscore	-0.0288718612231621	0.131086450455566	-1.17866576075276
PIP4K2C	monocyte	Tcruzi	PC2_zscore	-0.00760567632785552	0.591862953320224	-0.588080796812107
PIP4K2C	B	NI	PC2_zscore	-0.00162362792456316	0.703943883867196	-0.189880406638147
PIP4K2C	B	LPS	PC2_zscore	-0.00301530497799744	0.667140999846167	-0.347613091282597
PIP4K2C	B	IAV	PC2_zscore	-0.000382428474788108	0.736300390881328	-0.041308421783326
PIP4K2C	B	Tcruzi	PC2_zscore	-0.00241111861649077	0.683318290923522	-0.278753668316583
PIP4K2C	CD4T	NI	PC2_zscore	-0.00474424357079632	0.614203761397903	-0.549635561226049
PIP4K2C	CD4T	LPS	PC2_zscore	-0.00323010160272129	0.651060581662177	-0.429307284559064
PIP4K2C	CD4T	IAV	PC2_zscore	0.000343484027565591	0.769239630054023	0.0423165922560456
PIP4K2C	CD4T	Tcruzi	PC2_zscore	-0.00448420577677071	0.621288396418982	-0.526898059483508
DTX3	NK	NI	PC2_zscore	0.00227425490732804	0.659168997500717	0.253010599121474
DTX3	NK	LPS	PC2_zscore	0.00300679209679314	0.641328859007344	0.310755045224034
DTX3	NK	IAV	PC2_zscore	0.000946845018706704	0.672690463213659	0.0868092401282299
DTX3	NK	Tcruzi	PC2_zscore	0.00284104389885699	0.646526806417906	0.309255558676777
DTX3	CD8T	NI	PC2_zscore	0.00355320282443825	0.627359386160843	0.393867715148998
DTX3	CD8T	LPS	PC2_zscore	0.0022039610745309	0.660330845187098	0.25021682598515
DTX3	CD8T	IAV	PC2_zscore	0.00549445327636093	0.590505116230726	0.41449493079276
DTX3	CD8T	Tcruzi	PC2_zscore	0.00274821741373874	0.64627920068846	0.322231695357014
DTX3	monocyte	NI	PC2_zscore	0.00292404029016748	0.616683697953094	0.227861357575837
DTX3	monocyte	LPS	PC2_zscore	0.00148285567532895	0.648396847008407	0.121842324038223
DTX3	monocyte	IAV	PC2_zscore	0.00558340985187745	0.460453043317409	0.265278568574013
DTX3	monocyte	Tcruzi	PC2_zscore	0.00249187656386028	0.654527342865244	0.272923433785807
DTX3	B	NI	PC2_zscore	0.0024481846122294	0.654691955983035	0.284575681995121
DTX3	B	LPS	PC2_zscore	0.00359510297784843	0.627705905053364	0.385832912381254
DTX3	B	IAV	PC2_zscore	0.00316580804244005	0.637176188851417	0.354395592342615
DTX3	B	Tcruzi	PC2_zscore	0.00243637969351937	0.655119863287626	0.282028078652505
DTX3	CD4T	NI	PC2_zscore	0.00182523309873592	0.671129396399555	0.229959349458361
DTX3	CD4T	LPS	PC2_zscore	0.000832515891359474	0.700530493334581	0.097170158161417
DTX3	CD4T	IAV	PC2_zscore	0.00384815303194032	0.615621754622118	0.441681287469156
DTX3	CD4T	Tcruzi	PC2_zscore	0.00199413552411778	0.665937699947793	0.249793444085995
OS9	NK	NI	PC2_zscore	-0.00635787470526125	0.200563161122987	-1.35877051897789
OS9	NK	LPS	PC2_zscore	-0.00595103814553956	0.206124018845334	-1.02476247066445
OS9	NK	IAV	PC2_zscore	-0.00649190763481275	0.191789003272042	-1.30706990337703
OS9	NK	Tcruzi	PC2_zscore	-0.00632222985919946	0.201667630669709	-1.35569669762241
OS9	CD8T	NI	PC2_zscore	-0.00628667587449182	0.202342300233446	-1.36365877268069
OS9	CD8T	LPS	PC2_zscore	-0.00657045873354997	0.195089377774814	-1.30394821654277
OS9	CD8T	IAV	PC2_zscore	-0.00655557828303549	0.193104092297121	-1.27239552070704
OS9	CD8T	Tcruzi	PC2_zscore	-0.00633726952865082	0.200747217224678	-1.37090441325797
OS9	monocyte	NI	PC2_zscore	-0.00619567732115224	0.198396830104981	-1.28681279298019
OS9	monocyte	LPS	PC2_zscore	-0.00628428978472825	0.196680501839628	-1.33909495359102
OS9	monocyte	IAV	PC2_zscore	-0.00544757759875024	0.17977200161934	-0.787395602942408
OS9	monocyte	Tcruzi	PC2_zscore	-0.00629555249762858	0.201758688336887	-1.37154441257724
OS9	B	NI	PC2_zscore	-0.00639401500582165	0.199460603553254	-1.36827355567817
OS9	B	LPS	PC2_zscore	-0.00625666617609522	0.203474499196294	-1.35537039275504
OS9	B	IAV	PC2_zscore	-0.00624935280170348	0.203884239414142	-1.34843609484752
OS9	B	Tcruzi	PC2_zscore	-0.00631586044230888	0.201412925360875	-1.36796277780818
OS9	CD4T	NI	PC2_zscore	-0.00633785444277834	0.199722000271428	-1.38839600901491
OS9	CD4T	LPS	PC2_zscore	-0.00627789579749522	0.201726037965868	-1.37896314386092
OS9	CD4T	IAV	PC2_zscore	-0.00635309180351528	0.199407419206435	-1.38819107212277
OS9	CD4T	Tcruzi	PC2_zscore	-0.00625365646395167	0.203061222792768	-1.36799263095789
AGAP2	NK	NI	PC2_zscore	-0.00264352457488355	0.650753384700137	-0.341041024273903
AGAP2	NK	LPS	PC2_zscore	-0.00349145586333959	0.630648374287099	-0.402025397634884
AGAP2	NK	IAV	PC2_zscore	-0.00269249312758966	0.643260258932458	-0.316065382844378
AGAP2	NK	Tcruzi	PC2_zscore	-0.00372873416191023	0.626700426663591	-0.431154080598203
AGAP2	CD8T	NI	PC2_zscore	-0.00139934820759478	0.685948570539913	-0.20004576281877
AGAP2	CD8T	LPS	PC2_zscore	-0.00375618783609063	0.621373797938674	-0.4548299613082
AGAP2	CD8T	IAV	PC2_zscore	-0.000763505370999171	0.695009902424883	-0.0921601729244019
AGAP2	CD8T	Tcruzi	PC2_zscore	-0.000742182186653896	0.707194133019919	-0.101640664107682
AGAP2	monocyte	NI	PC2_zscore	-0.000332692992328065	0.648350747108949	-0.0238816461517397
AGAP2	monocyte	LPS	PC2_zscore	-0.00380334401541679	0.611655334441927	-0.352037658422405
AGAP2	monocyte	IAV	PC2_zscore	-0.00884624607486901	0.403362896271909	-0.3979159374947
AGAP2	monocyte	Tcruzi	PC2_zscore	-0.00186248945544852	0.672100941107687	-0.23553650113998
AGAP2	B	NI	PC2_zscore	-0.0012368343802807	0.690651334593241	-0.169678205723364
AGAP2	B	LPS	PC2_zscore	-0.0024961919443044	0.652528034580178	-0.342583907524555
AGAP2	B	IAV	PC2_zscore	-0.00234430199220873	0.657280092547342	-0.320022819563531
AGAP2	B	Tcruzi	PC2_zscore	-0.00267317753252956	0.647946816125521	-0.359801434188185
AGAP2	CD4T	NI	PC2_zscore	-0.00378995849715724	0.611540277217916	-0.501105346179976
AGAP2	CD4T	LPS	PC2_zscore	-0.00369355644797753	0.61447815652026	-0.491819517044717
AGAP2	CD4T	IAV	PC2_zscore	-0.00410830388258562	0.609154361263158	-0.502693219417402
AGAP2	CD4T	Tcruzi	PC2_zscore	-0.0018286838005593	0.670992268279522	-0.283111480339536
TSPAN31	NK	NI	PC2_zscore	-0.00208126332769783	0.623198772642316	-0.273018260869195
TSPAN31	NK	LPS	PC2_zscore	-0.00284919504034306	0.600616760116713	-0.343509491572561
TSPAN31	NK	IAV	PC2_zscore	-0.000730540369379266	0.646445674562114	-0.0825011631506535
TSPAN31	NK	Tcruzi	PC2_zscore	-0.00248017532344176	0.612605641988102	-0.315885413656296
TSPAN31	CD8T	NI	PC2_zscore	-0.003231227216424	0.58740755934299	-0.418328546763301
TSPAN31	CD8T	LPS	PC2_zscore	-0.00287824025905227	0.598736952288844	-0.370706708907913
TSPAN31	CD8T	IAV	PC2_zscore	0.00048481475826473	0.684697031416565	0.0519505806787566
TSPAN31	CD8T	Tcruzi	PC2_zscore	-0.00202430161310511	0.622924653269981	-0.28387573614773
TSPAN31	monocyte	NI	PC2_zscore	-0.00236161077480819	0.590942880572247	-0.305803399778573
TSPAN31	monocyte	LPS	PC2_zscore	-0.00179462114163218	0.615361830489385	-0.234033269912193
TSPAN31	monocyte	IAV	PC2_zscore	-0.00674750352486684	0.379567780265357	-0.500553194199355
TSPAN31	monocyte	Tcruzi	PC2_zscore	-0.00253612836566853	0.60616157918458	-0.350336630677639
TSPAN31	B	NI	PC2_zscore	-0.000530155348681949	0.673333375146099	-0.0755390887383104
TSPAN31	B	LPS	PC2_zscore	-0.00017277127227282	0.685686985351042	-0.0241745955551083
TSPAN31	B	IAV	PC2_zscore	-0.00329644412948838	0.583720555969589	-0.431682976414466
TSPAN31	B	Tcruzi	PC2_zscore	-0.00170640633996031	0.63243355222203	-0.246576228093232
TSPAN31	CD4T	NI	PC2_zscore	-0.0030672933327434	0.580878642084306	-0.451795670273044
TSPAN31	CD4T	LPS	PC2_zscore	-0.000429797767063762	0.680761556232961	-0.0675702407154978
TSPAN31	CD4T	IAV	PC2_zscore	0.000467854224290584	0.713687928804209	0.0670423388901204
TSPAN31	CD4T	Tcruzi	PC2_zscore	-0.00580091845434726	0.531026596902394	-0.602190394901702
CDK4	NK	NI	PC2_zscore	0.010739609278342	0.262028769268538	0.726979824794408
CDK4	NK	LPS	PC2_zscore	0.0166662387040142	0.178188308638205	1.0258577223332
CDK4	NK	IAV	PC2_zscore	0.00891528307669657	0.300852528628153	0.590999221258213
CDK4	NK	Tcruzi	PC2_zscore	0.0044141065783261	0.395454559285959	0.290119966013971
CDK4	CD8T	NI	PC2_zscore	0.00793322931281917	0.295860938305196	0.643607749168495
CDK4	CD8T	LPS	PC2_zscore	0.0260462755765818	0.103206322353028	1.36827668505526
CDK4	CD8T	IAV	PC2_zscore	0.018310053425815	0.149846280663839	1.09495759066823
CDK4	CD8T	Tcruzi	PC2_zscore	0.0115319588929508	0.220642864024235	0.897625351105371
CDK4	monocyte	NI	PC2_zscore	0.00510099404060787	0.369556758591516	0.386864584770503
CDK4	monocyte	LPS	PC2_zscore	0.00598625362448455	0.355787046871397	0.418377040822717
CDK4	monocyte	IAV	PC2_zscore	-0.000183354167167407	0.443162227249335	-0.00906545038569959
CDK4	monocyte	Tcruzi	PC2_zscore	0.0215647060630339	0.117415979286564	1.33541566002878
CDK4	B	NI	PC2_zscore	0.0090382131162337	0.266747027806418	0.734181620979251
CDK4	B	LPS	PC2_zscore	0.00433292046793181	0.387534270825354	0.356286891109676
CDK4	B	IAV	PC2_zscore	0.00453121162195322	0.388857694379346	0.352215422386461
CDK4	B	Tcruzi	PC2_zscore	-0.00455721401947244	0.44989314851824	-0.315972198662786
CDK4	CD4T	NI	PC2_zscore	-0.00400072687038454	0.419104611688249	-0.341277887164753
CDK4	CD4T	LPS	PC2_zscore	0.0201088347728659	0.0959304036329724	1.63008655773841
CDK4	CD4T	IAV	PC2_zscore	0.00743320770184301	0.277916300200419	0.729693324184687
CDK4	CD4T	Tcruzi	PC2_zscore	0.0140611316251922	0.141261012255987	1.27702806762294
TSFM	NK	NI	PC2_zscore	-0.00401596943670221	0.488216524817197	-0.246863695819182
TSFM	NK	LPS	PC2_zscore	-0.00652194666148314	0.442830156390208	-0.383023388202828
TSFM	NK	IAV	PC2_zscore	-0.00885022819417685	0.402355850450933	-0.492586998651256
TSFM	NK	Tcruzi	PC2_zscore	0.00223050970791146	0.56537549366152	0.12979060739956
TSFM	CD8T	NI	PC2_zscore	-0.00200830416737509	0.526676792146267	-0.140682800486903
TSFM	CD8T	LPS	PC2_zscore	-0.0101644065737144	0.369400683392463	-0.606850044044279
TSFM	CD8T	IAV	PC2_zscore	-0.013981870638377	0.320340734789919	-0.703740919368175
TSFM	CD8T	Tcruzi	PC2_zscore	-0.0133721763257491	0.319353400864968	-0.750472271524059
TSFM	monocyte	NI	PC2_zscore	-0.00667546219711899	0.40594080402536	-0.478473461348599
TSFM	monocyte	LPS	PC2_zscore	-0.00718783080995166	0.398255348337054	-0.516222853449415
TSFM	monocyte	IAV	PC2_zscore	-0.0052155563595293	0.412515812465534	-0.290099087972393
TSFM	monocyte	Tcruzi	PC2_zscore	-0.0188060782211359	0.261205847556052	-0.943818743424799
TSFM	B	NI	PC2_zscore	-0.00284457859884721	0.506326522740214	-0.205384336530955
TSFM	B	LPS	PC2_zscore	-0.00501812402477214	0.456136790805703	-0.354047429836232
TSFM	B	IAV	PC2_zscore	-0.00393882715238539	0.485789498705282	-0.267027244715093
TSFM	B	Tcruzi	PC2_zscore	-0.00675213104018762	0.421984931391642	-0.454349576658892
TSFM	CD4T	NI	PC2_zscore	-0.00119341198532696	0.537726632497488	-0.102916341548878
TSFM	CD4T	LPS	PC2_zscore	0.00378726664057418	0.49263826654755	0.315022122651063
TSFM	CD4T	IAV	PC2_zscore	0.0174046058965369	0.286365815791501	0.914640300782967
TSFM	CD4T	Tcruzi	PC2_zscore	0.00764557993301834	0.411939193868827	0.542616420644597
AVIL	NK	NI	PC2_zscore	0.00223129780411076	0.776308316113821	0.218650213361625
AVIL	NK	LPS	PC2_zscore	0.000828984471398257	0.799334659496518	0.0912123558856366
AVIL	NK	IAV	PC2_zscore	0.00170744788080013	0.779588091477841	0.173280959263004
AVIL	NK	Tcruzi	PC2_zscore	0.00202730776868814	0.780500945879755	0.200933341162619
AVIL	CD8T	NI	PC2_zscore	0.00200936978842934	0.777560895594474	0.217523528956789
AVIL	CD8T	LPS	PC2_zscore	0.00142968083160194	0.788926559086474	0.161192718830508
AVIL	CD8T	IAV	PC2_zscore	0.00170833052313061	0.780891909159069	0.186057143964927
AVIL	CD8T	Tcruzi	PC2_zscore	0.000724075577793551	0.802999372082774	0.0876872473229173
AVIL	monocyte	NI	PC2_zscore	-0.00971140840616825	0.672413464213118	-0.388040481483735
AVIL	monocyte	LPS	PC2_zscore	-0.000287493195687155	0.808921293454896	-0.0293403509515102
AVIL	monocyte	IAV	PC2_zscore	-0.0197597310073538	0.424185136830675	-0.639519052902963
AVIL	monocyte	Tcruzi	PC2_zscore	0.000316058709137931	0.808359224995105	0.0353218991047245
AVIL	B	NI	PC2_zscore	0.00137062651262536	0.78964210115174	0.162090845523257
AVIL	B	LPS	PC2_zscore	0.0016322742998218	0.784446535191783	0.186518177596959
AVIL	B	IAV	PC2_zscore	-0.000346392621930723	0.82455899520178	-0.038943833860441
AVIL	B	Tcruzi	PC2_zscore	0.00231081120160681	0.772687369393165	0.232905122006815
AVIL	CD4T	NI	PC2_zscore	0.00176783364173545	0.777647105577169	0.221864916572144
AVIL	CD4T	LPS	PC2_zscore	0.000468549738181825	0.808944712482195	0.0630689453834737
AVIL	CD4T	IAV	PC2_zscore	0.000249308894014525	0.814212294402158	0.0329107247586905
AVIL	CD4T	Tcruzi	PC2_zscore	0.000692618600853885	0.803382128791882	0.0913151960519822
CTDSP2	NK	NI	PC2_zscore	-0.00171033739254807	0.774672621335001	-0.388990972663891
CTDSP2	NK	LPS	PC2_zscore	-0.00170101865108548	0.773238242069803	-0.362491243717605
CTDSP2	NK	IAV	PC2_zscore	-0.00264870282081491	0.749140162862501	-0.411091701655751
CTDSP2	NK	Tcruzi	PC2_zscore	-0.00181692895844686	0.771548468981996	-0.403996588038268
CTDSP2	CD8T	NI	PC2_zscore	-0.00198906368122699	0.765319804725904	-0.436825809180734
CTDSP2	CD8T	LPS	PC2_zscore	-0.00188391458560954	0.768791409231508	-0.42029161721921
CTDSP2	CD8T	IAV	PC2_zscore	-0.00196113656589138	0.766021592968263	-0.416908172502134
CTDSP2	CD8T	Tcruzi	PC2_zscore	-0.00167251822018946	0.775643628850234	-0.394112462749643
CTDSP2	monocyte	NI	PC2_zscore	-0.00200014450165358	0.759543771598106	-0.422365878359347
CTDSP2	monocyte	LPS	PC2_zscore	-0.00232788436069506	0.753733913012544	-0.433101530120798
CTDSP2	monocyte	IAV	PC2_zscore	-0.0283658510516678	0.0739454831666138	-1.41667806184405
CTDSP2	monocyte	Tcruzi	PC2_zscore	-0.00213704568647994	0.762990772592278	-0.43447892470416
CTDSP2	B	NI	PC2_zscore	-0.00201716514096015	0.764791506298367	-0.4367859015905
CTDSP2	B	LPS	PC2_zscore	-0.00199124339447863	0.765411588940708	-0.435503467433755
CTDSP2	B	IAV	PC2_zscore	-0.00142149815661011	0.785264103015407	-0.32322061648742
CTDSP2	B	Tcruzi	PC2_zscore	-0.00191182196140856	0.767800486162131	-0.427243270545729
CTDSP2	CD4T	NI	PC2_zscore	-0.001824426608454	0.767455604834383	-0.443460469458238
CTDSP2	CD4T	LPS	PC2_zscore	-0.00201001595803193	0.762004209824619	-0.458171673761566
CTDSP2	CD4T	IAV	PC2_zscore	-0.00172776115083253	0.771848296381677	-0.425404534713217
CTDSP2	CD4T	Tcruzi	PC2_zscore	-0.00170507088087729	0.772800507173104	-0.421672242447671
ATP23	NK	NI	PC2_zscore	0.000370640019384396	0.747799659869052	0.0419438910864184
ATP23	NK	LPS	PC2_zscore	0.000654451101998587	0.739352121779586	0.0688359034090973
ATP23	NK	IAV	PC2_zscore	0.00083506235233919	0.729115839248622	0.0845330673717084
ATP23	NK	Tcruzi	PC2_zscore	-0.000522602788177584	0.75231599648645	-0.0568286045216354
ATP23	CD8T	NI	PC2_zscore	0.000934123416324506	0.733273946084099	0.110619891523007
ATP23	CD8T	LPS	PC2_zscore	-0.000569906701759335	0.749217089481972	-0.0648011574147673
ATP23	CD8T	IAV	PC2_zscore	-0.000779191512875394	0.741817241541057	-0.0842547566837236
ATP23	CD8T	Tcruzi	PC2_zscore	-0.000719848755038894	0.744871761035391	-0.084696284405479
ATP23	monocyte	NI	PC2_zscore	0.00248372725708883	0.680500190517808	0.179310111292854
ATP23	monocyte	LPS	PC2_zscore	0.000981914484167379	0.715763479264293	0.0841334562261703
ATP23	monocyte	IAV	PC2_zscore	0.000277006899402844	0.578983548770842	0.0120943930242009
ATP23	monocyte	Tcruzi	PC2_zscore	0.000688604850771692	0.740865308919785	0.0772292697115946
ATP23	B	NI	PC2_zscore	0.00105142629621106	0.729561338636859	0.126573479513088
ATP23	B	LPS	PC2_zscore	4.87405803363212e-05	0.756016433604861	0.00604206815810018
ATP23	B	IAV	PC2_zscore	-0.000366866308183048	0.753584116906964	-0.0445176063039564
ATP23	B	Tcruzi	PC2_zscore	0.000503475529828165	0.743994869189437	0.0617802536435784
ATP23	CD4T	NI	PC2_zscore	0.00132664274567557	0.720550936800107	0.162789179389308
ATP23	CD4T	LPS	PC2_zscore	0.0023915917441834	0.696792047162748	0.258106879220495
ATP23	CD4T	IAV	PC2_zscore	-0.000247723398029897	0.755968299445259	-0.0308746165621568
ATP23	CD4T	Tcruzi	PC2_zscore	-0.000708182827155506	0.742997511063715	-0.087471059328376
SLC16A7	NK	NI	PC2_zscore	0.00987912201855358	0.308440929130493	0.882244547887495
SLC16A7	NK	LPS	PC2_zscore	0.00821867258472811	0.344930541631373	0.745333675438606
SLC16A7	NK	IAV	PC2_zscore	0.00380523279429674	0.448890070606453	0.346241337596868
SLC16A7	NK	Tcruzi	PC2_zscore	0.00660847772209558	0.379399380743614	0.630366412289682
SLC16A7	CD8T	NI	PC2_zscore	0.00554216679659495	0.396086354379302	0.595111194870253
SLC16A7	CD8T	LPS	PC2_zscore	0.00798075435029842	0.343308586799729	0.764313831208391
SLC16A7	CD8T	IAV	PC2_zscore	0.00414339608959137	0.440320774344918	0.412877737337395
SLC16A7	CD8T	Tcruzi	PC2_zscore	0.00771981905778815	0.34030600783556	0.786657692868586
SLC16A7	monocyte	NI	PC2_zscore	0.00735934195839085	0.359077143480397	0.548300031509408
SLC16A7	monocyte	LPS	PC2_zscore	0.0102925468139823	0.31492733852966	0.758756333851121
SLC16A7	monocyte	IAV	PC2_zscore	0.00743299042546195	0.297702941283969	0.354354594576566
SLC16A7	monocyte	Tcruzi	PC2_zscore	0.00558779807634616	0.410626364452889	0.490867462015584
SLC16A7	B	NI	PC2_zscore	-0.00207455755406338	0.6013144022307	-0.17133514121862
SLC16A7	B	LPS	PC2_zscore	0.00126639440161903	0.533950115199071	0.124171860433123
SLC16A7	B	IAV	PC2_zscore	0.00231001028605055	0.49808447767148	0.228748244856027
SLC16A7	B	Tcruzi	PC2_zscore	0.00529380524533385	0.404372954530803	0.555203860169417
SLC16A7	CD4T	NI	PC2_zscore	0.00580845216117496	0.363594775371748	0.741270946581886
SLC16A7	CD4T	LPS	PC2_zscore	0.0134568507603804	0.25357257178572	1.15574668407621
SLC16A7	CD4T	IAV	PC2_zscore	0.00916821169803004	0.287768383407797	1.00663477440544
SLC16A7	CD4T	Tcruzi	PC2_zscore	0.00828886996451888	0.302582585143671	0.952504344420267
USP15	NK	NI	PC2_zscore	0.000711544157547993	0.887553974384383	0.226894291725728
USP15	NK	LPS	PC2_zscore	0.00081815367865098	0.88387835115798	0.237079810430094
USP15	NK	IAV	PC2_zscore	0.000792438312316257	0.882277692535744	0.22562997866347
USP15	NK	Tcruzi	PC2_zscore	0.00073935139788226	0.886902463868387	0.231008932338828
USP15	CD8T	NI	PC2_zscore	0.000658617728714264	0.888887545025922	0.22498332884985
USP15	CD8T	LPS	PC2_zscore	0.000637137856050478	0.889528617245003	0.21635726545886
USP15	CD8T	IAV	PC2_zscore	0.00064197856409789	0.888314271149743	0.209477438599233
USP15	CD8T	Tcruzi	PC2_zscore	0.000668486206300647	0.888543637918757	0.227298442887706
USP15	monocyte	NI	PC2_zscore	0.000397428030872941	0.885677924564184	0.0976629401756137
USP15	monocyte	LPS	PC2_zscore	0.000886368734050212	0.876977294120972	0.234622121489118
USP15	monocyte	IAV	PC2_zscore	0.028790048540763	0.0914905646846586	1.52701533129197
USP15	monocyte	Tcruzi	PC2_zscore	0.000763270843752551	0.885841368921512	0.24107287284372
USP15	B	NI	PC2_zscore	0.000641956493808813	0.889538024984465	0.21978890728146
USP15	B	LPS	PC2_zscore	0.000746131550729943	0.885895976353648	0.243738627554334
USP15	B	IAV	PC2_zscore	0.000714995190142249	0.886875891171288	0.238517134194719
USP15	B	Tcruzi	PC2_zscore	0.000693804663487561	0.887759971723838	0.231655054566894
USP15	CD4T	NI	PC2_zscore	0.000650996238972242	0.889126170117115	0.223932590092705
USP15	CD4T	LPS	PC2_zscore	0.000629175605472009	0.889962841974169	0.21748009406342
USP15	CD4T	IAV	PC2_zscore	0.000685999081129918	0.887872289658518	0.232338106960582
USP15	CD4T	Tcruzi	PC2_zscore	0.000648265595654133	0.889274097391695	0.222099455993479
MON2	NK	NI	PC2_zscore	-6.27125742923096e-05	0.958814891489782	-0.0383872400274017
MON2	NK	LPS	PC2_zscore	-0.000484696558453612	0.944750698133562	-0.120703696295641
MON2	NK	IAV	PC2_zscore	-8.73031865256283e-06	0.955317808855743	-0.00471970414945706
MON2	NK	Tcruzi	PC2_zscore	0.000118749103809449	0.953765725822096	0.0692142478906802
MON2	CD8T	NI	PC2_zscore	-2.08680737534514e-06	0.958483384446359	-0.00156178985251673
MON2	CD8T	LPS	PC2_zscore	-5.91553643074177e-06	0.958398564923115	-0.00420324398247646
MON2	CD8T	IAV	PC2_zscore	-4.3813236242015e-05	0.958361259770059	-0.0253785423956299
MON2	CD8T	Tcruzi	PC2_zscore	-7.36740427687204e-05	0.95811346631455	-0.0469041279329549
MON2	monocyte	NI	PC2_zscore	0.00013871599277858	0.945679957763874	0.0762323629231948
MON2	monocyte	LPS	PC2_zscore	4.85826174448159e-05	0.951881089213106	0.030882750964174
MON2	monocyte	IAV	PC2_zscore	0.0215647627423273	0.10077139779953	1.64085612424742
MON2	monocyte	Tcruzi	PC2_zscore	-4.547483884517e-05	0.959093274224219	-0.0314405564222796
MON2	B	NI	PC2_zscore	1.44811473997957e-06	0.958235653548537	0.00103869881359174
MON2	B	LPS	PC2_zscore	5.42175484576895e-05	0.95588637118559	0.0385500836810131
MON2	B	IAV	PC2_zscore	-9.1558639906912e-05	0.957866130336697	-0.0533281340823482
MON2	B	Tcruzi	PC2_zscore	5.51552654123882e-05	0.9559144083786	0.0381719191200579
MON2	CD4T	NI	PC2_zscore	4.64144912417211e-05	0.955819773198275	0.0385348702561576
MON2	CD4T	LPS	PC2_zscore	8.5605976760831e-05	0.953625795583165	0.0661292146781599
MON2	CD4T	IAV	PC2_zscore	-2.04016260859348e-05	0.959683259290437	-0.0164032248571283
MON2	CD4T	Tcruzi	PC2_zscore	0.000131155162936854	0.952132891347516	0.0858455219206294
RXYLT1	NK	NI	PC2_zscore	0.0063764546664038	0.367321390910171	0.838009932936102
RXYLT1	NK	LPS	PC2_zscore	0.00629627183073515	0.366894822278082	0.784702251380448
RXYLT1	NK	IAV	PC2_zscore	0.00706689717946556	0.344835657357542	0.847501044992906
RXYLT1	NK	Tcruzi	PC2_zscore	0.00667624133169854	0.360505653315773	0.864025291374389
RXYLT1	CD8T	NI	PC2_zscore	0.00630267837104999	0.367565268404889	0.854262087832695
RXYLT1	CD8T	LPS	PC2_zscore	0.00637892259233681	0.366083262594902	0.848930464691884
RXYLT1	CD8T	IAV	PC2_zscore	0.0063380322881065	0.364396350291217	0.826081762187742
RXYLT1	CD8T	Tcruzi	PC2_zscore	0.00659832849791706	0.359543306600151	0.886350368839483
RXYLT1	monocyte	NI	PC2_zscore	0.00746503223948055	0.319324301421792	0.904174373574256
RXYLT1	monocyte	LPS	PC2_zscore	0.0069917313714357	0.340166889810694	0.877168678424402
RXYLT1	monocyte	IAV	PC2_zscore	0.00789866009282058	0.24455053994455	0.700672496071309
RXYLT1	monocyte	Tcruzi	PC2_zscore	0.0066721685801663	0.357975862901465	0.891158180081809
RXYLT1	B	NI	PC2_zscore	0.00606526779236152	0.37421370424484	0.828844941856814
RXYLT1	B	LPS	PC2_zscore	0.00714154960819708	0.347404392111706	0.921942102374746
RXYLT1	B	IAV	PC2_zscore	0.00549690295738495	0.394199729368757	0.721649116297238
RXYLT1	B	Tcruzi	PC2_zscore	0.00632659649117893	0.366264157378741	0.863345619217031
RXYLT1	CD4T	NI	PC2_zscore	0.00634756665997284	0.362024334647826	0.896648965795299
RXYLT1	CD4T	LPS	PC2_zscore	0.00635886952410514	0.360857493799428	0.903846836725877
RXYLT1	CD4T	IAV	PC2_zscore	0.00713464021188541	0.344381576264317	0.949961331247643
RXYLT1	CD4T	Tcruzi	PC2_zscore	0.00557538454166688	0.39145554005	0.758571039572451
XPOT	NK	NI	PC2_zscore	0.000961064679603841	0.657544212251779	0.126985042749465
XPOT	NK	LPS	PC2_zscore	0.00240162210104605	0.613639350664167	0.300518635130955
XPOT	NK	IAV	PC2_zscore	0.000204635883011431	0.660316738641287	0.0224389216609602
XPOT	NK	Tcruzi	PC2_zscore	0.00307017574439998	0.597567272536581	0.383707084104185
XPOT	CD8T	NI	PC2_zscore	4.46636922903142e-05	0.690954815472178	0.00613397047140084
XPOT	CD8T	LPS	PC2_zscore	0.00161099415610559	0.637059412249776	0.230137332144017
XPOT	CD8T	IAV	PC2_zscore	0.00158057528895357	0.63484111777155	0.219318833218818
XPOT	CD8T	Tcruzi	PC2_zscore	0.00308658127000025	0.589035394206857	0.430677338288373
XPOT	monocyte	NI	PC2_zscore	0.00408948297243438	0.5380669058622	0.44732931030371
XPOT	monocyte	LPS	PC2_zscore	0.00127176513899	0.62993650486758	0.154019811653032
XPOT	monocyte	IAV	PC2_zscore	-0.000459407837259243	0.538489124491523	-0.031338199576109
XPOT	monocyte	Tcruzi	PC2_zscore	-9.43590005661931e-05	0.692255256774205	-0.0122228802882561
XPOT	B	NI	PC2_zscore	0.00114575963342673	0.652979738238231	0.167270793736723
XPOT	B	LPS	PC2_zscore	-0.000819092019535961	0.715220896771797	-0.100414469066509
XPOT	B	IAV	PC2_zscore	0.00217635360657549	0.618500912988216	0.313103462333625
XPOT	B	Tcruzi	PC2_zscore	0.00158791610515042	0.637850094639476	0.232548278130315
XPOT	CD4T	NI	PC2_zscore	0.00221544768120266	0.609886216594213	0.368329925773998
XPOT	CD4T	LPS	PC2_zscore	0.00371388906510609	0.560137328250624	0.54022781266477
XPOT	CD4T	IAV	PC2_zscore	0.00489785607309621	0.539753397709124	0.595956977609055
XPOT	CD4T	Tcruzi	PC2_zscore	0.00102623621626429	0.659295861195464	0.168027451376853
TBK1	NK	NI	PC2_zscore	-0.00187695635024344	0.814486465265082	-0.309185318760818
TBK1	NK	LPS	PC2_zscore	-0.00100899280646984	0.836236104529517	-0.205904961884443
TBK1	NK	IAV	PC2_zscore	0.0013890439925051	0.857965502828289	0.186934260855622
TBK1	NK	Tcruzi	PC2_zscore	-0.00119476518064389	0.832311592787964	-0.229941669350583
TBK1	CD8T	NI	PC2_zscore	-0.00188785861028296	0.815643273518206	-0.302107711700078
TBK1	CD8T	LPS	PC2_zscore	-0.000282976091803216	0.860543935315035	-0.0559651183849423
TBK1	CD8T	IAV	PC2_zscore	0.000341693881931334	0.874614605366612	0.0567863889842786
TBK1	CD8T	Tcruzi	PC2_zscore	-0.000920221753991417	0.840979168502937	-0.183483121451179
TBK1	monocyte	NI	PC2_zscore	-0.00328526777343451	0.762119166455108	-0.400766701526718
TBK1	monocyte	LPS	PC2_zscore	-0.000689745863464275	0.842684506397265	-0.152898541785519
TBK1	monocyte	IAV	PC2_zscore	0.0225078614246537	0.198971686892054	1.21268625881504
TBK1	monocyte	Tcruzi	PC2_zscore	-0.00167697470281922	0.816168265897246	-0.308980090403012
TBK1	B	NI	PC2_zscore	0.000200074804028724	0.879115460508337	0.0419217745656335
TBK1	B	LPS	PC2_zscore	-0.000754056540739089	0.8439036956765	-0.174758324703079
TBK1	B	IAV	PC2_zscore	7.35262651327901e-05	0.874418206322483	0.015706774032171
TBK1	B	Tcruzi	PC2_zscore	-0.0007126953081274	0.846157129613653	-0.159114361699584
TBK1	CD4T	NI	PC2_zscore	-0.00116264246504225	0.83201774978887	-0.236601682583078
TBK1	CD4T	LPS	PC2_zscore	-0.00158745150202603	0.818670779722927	-0.297959282564132
TBK1	CD4T	IAV	PC2_zscore	-0.00172557172356554	0.815221043040597	-0.311208312468828
TBK1	CD4T	Tcruzi	PC2_zscore	-0.00120507659782999	0.830975298374428	-0.241006022064051
RASSF3	NK	NI	PC2_zscore	-0.000949175519809199	0.720388966601685	-0.109363169625444
RASSF3	NK	LPS	PC2_zscore	-0.00620526546279209	0.590030373415373	-0.54486512795884
RASSF3	NK	IAV	PC2_zscore	-0.00919946446814839	0.547569180348745	-0.656404928130489
RASSF3	NK	Tcruzi	PC2_zscore	-0.00437789411686979	0.629639277816447	-0.423509108551173
RASSF3	CD8T	NI	PC2_zscore	0.00466928623066825	0.608407560746572	0.509224801207898
RASSF3	CD8T	LPS	PC2_zscore	-0.00505259760401509	0.602584536765402	-0.510298153410411
RASSF3	CD8T	IAV	PC2_zscore	-0.00303826850429526	0.660008660054052	-0.325130424602882
RASSF3	CD8T	Tcruzi	PC2_zscore	0.00167191106997594	0.700545044613399	0.210484859043624
RASSF3	monocyte	NI	PC2_zscore	0.0022364875506491	0.680279414416167	0.27840807717661
RASSF3	monocyte	LPS	PC2_zscore	-0.00530170790676497	0.586570626531177	-0.556234917101324
RASSF3	monocyte	IAV	PC2_zscore	0.0272462113468346	0.0903575297648107	1.39124342401641
RASSF3	monocyte	Tcruzi	PC2_zscore	0.000561981577320088	0.740437028947748	0.0704375076098677
RASSF3	B	NI	PC2_zscore	-0.0015664096771245	0.695517918462678	-0.203663542729318
RASSF3	B	LPS	PC2_zscore	-0.00709586171984366	0.555163063729106	-0.6511522746197
RASSF3	B	IAV	PC2_zscore	-0.0026451642238207	0.66401905309121	-0.314914571326928
RASSF3	B	Tcruzi	PC2_zscore	-0.00193208729523726	0.685381982573269	-0.237417555514554
RASSF3	CD4T	NI	PC2_zscore	0.00277419335277511	0.63992959535182	0.406112845614609
RASSF3	CD4T	LPS	PC2_zscore	-0.00774102592888836	0.530864571044035	-0.743009559457035
RASSF3	CD4T	IAV	PC2_zscore	-0.00946130603447133	0.521392465085201	-0.781054500660874
RASSF3	CD4T	Tcruzi	PC2_zscore	0.00256906917977981	0.652701114269541	0.365029870707841
GNS	NK	NI	PC2_zscore	-0.00101052482258896	0.710476056824544	-0.170958537221059
GNS	NK	LPS	PC2_zscore	-0.000791475935406952	0.714348175440215	-0.126853069386081
GNS	NK	IAV	PC2_zscore	0.00104126928898756	0.727116386921219	0.122857756459257
GNS	NK	Tcruzi	PC2_zscore	-0.000664531115062047	0.721632802557552	-0.114103275938278
GNS	CD8T	NI	PC2_zscore	-0.0014530111216348	0.696363638784884	-0.238674978951189
GNS	CD8T	LPS	PC2_zscore	0.000308883292570626	0.750627821289034	0.0506735176368764
GNS	CD8T	IAV	PC2_zscore	-0.00112294040079797	0.703421414138861	-0.165979759642193
GNS	CD8T	Tcruzi	PC2_zscore	0.000305737298009569	0.753575060299975	0.0525492013750888
GNS	monocyte	NI	PC2_zscore	-0.0017409760582118	0.654887175394462	-0.259750469917843
GNS	monocyte	LPS	PC2_zscore	-0.00143081949655302	0.673442047054782	-0.226662464272661
GNS	monocyte	IAV	PC2_zscore	7.92851294140811e-05	0.599007260745829	0.00808579530415147
GNS	monocyte	Tcruzi	PC2_zscore	-0.00138421531504388	0.696427529364226	-0.23777322327633
GNS	B	NI	PC2_zscore	-0.000166535928938179	0.7380705380023	-0.0303708941053243
GNS	B	LPS	PC2_zscore	8.69573214934934e-05	0.746805410834216	0.0155689253961221
GNS	B	IAV	PC2_zscore	-0.0012274328042834	0.702788688275074	-0.209325863345493
GNS	B	Tcruzi	PC2_zscore	0.000387686641318437	0.755806974867867	0.0656568880993107
GNS	CD4T	NI	PC2_zscore	0.00030034431282319	0.754672078763029	0.0563391486036328
GNS	CD4T	LPS	PC2_zscore	0.000327518812503578	0.753392046698193	0.061536485347711
GNS	CD4T	IAV	PC2_zscore	-0.000395475254411358	0.72994289773702	-0.0784109675891493
GNS	CD4T	Tcruzi	PC2_zscore	-0.00144569505752517	0.692476694990071	-0.252920126140618
TBC1D30	NK	NI	PC2_zscore	0.00405873769070549	0.621826058239053	0.246665920558978
TBC1D30	NK	LPS	PC2_zscore	0.00695859396982949	0.585971634411123	0.35744180807386
TBC1D30	NK	IAV	PC2_zscore	0.00563037883154011	0.596269003737101	0.308810733379087
TBC1D30	NK	Tcruzi	PC2_zscore	0.0040691677419097	0.622842237268097	0.242013374343575
TBC1D30	CD8T	NI	PC2_zscore	-0.000503830142946401	0.686809398653611	-0.032041673839752
TBC1D30	CD8T	LPS	PC2_zscore	0.00355949083173849	0.627605359485116	0.220894543301558
TBC1D30	CD8T	IAV	PC2_zscore	0.00215030064376177	0.646375197604453	0.138062886675929
TBC1D30	CD8T	Tcruzi	PC2_zscore	0.00228508826617447	0.645116332328669	0.147799497064288
TBC1D30	monocyte	NI	PC2_zscore	-0.0125069026546822	0.498296864450577	-0.503791757477849
TBC1D30	monocyte	LPS	PC2_zscore	0.00552321820712372	0.562586520560803	0.396030360530844
TBC1D30	monocyte	IAV	PC2_zscore	0.00242471478267815	0.546307642215922	0.117857222774546
TBC1D30	monocyte	Tcruzi	PC2_zscore	-0.00553996176863677	0.648201205609152	-0.285884542392438
TBC1D30	B	NI	PC2_zscore	0.0104204521727254	0.541777016364907	0.472172807815691
TBC1D30	B	LPS	PC2_zscore	0.000566673958567073	0.675592848135308	0.0406328962291726
TBC1D30	B	IAV	PC2_zscore	0.0063619189608961	0.584745256445235	0.372243197675678
TBC1D30	B	Tcruzi	PC2_zscore	0.00230211954022861	0.645912781444567	0.160632459952997
TBC1D30	CD4T	NI	PC2_zscore	-0.00194739662905004	0.694467172864456	-0.119983197694589
TBC1D30	CD4T	LPS	PC2_zscore	0.00362236247346944	0.624244160561783	0.234098891208038
TBC1D30	CD4T	IAV	PC2_zscore	-0.00500998453044472	0.656847796285713	-0.256329206785926
TBC1D30	CD4T	Tcruzi	PC2_zscore	0.00738892618732777	0.576629338989195	0.387949928048473
LEMD3	NK	NI	PC2_zscore	5.65502790506545e-05	0.888041055984709	0.0120468049206172
LEMD3	NK	LPS	PC2_zscore	-0.000973842045914214	0.85252426891388	-0.192551706357119
LEMD3	NK	IAV	PC2_zscore	-0.00109691930686394	0.847609863107946	-0.206662456071788
LEMD3	NK	Tcruzi	PC2_zscore	-0.00046295281010682	0.870108765111975	-0.0963842574409017
LEMD3	CD8T	NI	PC2_zscore	0.000378868387034261	0.887245577879138	0.0891279614858316
LEMD3	CD8T	LPS	PC2_zscore	-0.000252030806667495	0.876989020817492	-0.0593160672473343
LEMD3	CD8T	IAV	PC2_zscore	-0.000770145820625224	0.857535052392553	-0.165652856394385
LEMD3	CD8T	Tcruzi	PC2_zscore	-0.00142629137345271	0.833990406333732	-0.287686615634794
LEMD3	monocyte	NI	PC2_zscore	-0.0012753945088478	0.834266314233722	-0.263188938832561
LEMD3	monocyte	LPS	PC2_zscore	-0.000203078831926221	0.876198025203608	-0.0467858121399309
LEMD3	monocyte	IAV	PC2_zscore	0.0283438675679388	0.0962889757427964	1.57279649128584
LEMD3	monocyte	Tcruzi	PC2_zscore	-0.00207279650387263	0.819619603892455	-0.342705979116367
LEMD3	B	NI	PC2_zscore	-0.00125185446610178	0.839990116784101	-0.260704010378216
LEMD3	B	LPS	PC2_zscore	0.000117327634358972	0.8918103899004	0.0281846172641049
LEMD3	B	IAV	PC2_zscore	0.000736564798449711	0.875647396435946	0.154868947333393
LEMD3	B	Tcruzi	PC2_zscore	3.84611018605899e-06	0.886930453936136	0.000895021584168294
LEMD3	CD4T	NI	PC2_zscore	-0.00158900254709248	0.819349060076761	-0.350432858057878
LEMD3	CD4T	LPS	PC2_zscore	-0.00218436096612541	0.807037005522712	-0.395007883070489
LEMD3	CD4T	IAV	PC2_zscore	0.000894243837145244	0.859684990829401	0.21619313241765
LEMD3	CD4T	Tcruzi	PC2_zscore	-2.79899323401423e-05	0.887869273607014	-0.00836003976494003
LLPH	NK	NI	PC2_zscore	0.000267519902210895	0.947518648843045	0.0952785689309308
LLPH	NK	LPS	PC2_zscore	0.000132287556759647	0.95055564130482	0.0445136860301398
LLPH	NK	IAV	PC2_zscore	0.000359615047554513	0.943310081419233	0.106294136959254
LLPH	NK	Tcruzi	PC2_zscore	0.000163084498317202	0.950681055930842	0.0601737634491961
LLPH	CD8T	NI	PC2_zscore	0.000169269816846058	0.950290089140315	0.0676781548580018
LLPH	CD8T	LPS	PC2_zscore	0.000202202621098952	0.949230319734928	0.0767050112031042
LLPH	CD8T	IAV	PC2_zscore	5.24683538940158e-05	0.952573061876482	0.018161139435817
LLPH	CD8T	Tcruzi	PC2_zscore	0.000102198277724226	0.952589570613749	0.041253469310569
LLPH	monocyte	NI	PC2_zscore	0.000396119308020721	0.938125458093577	0.136330227688388
LLPH	monocyte	LPS	PC2_zscore	0.000211440144478753	0.946138974658197	0.0817171965126802
LLPH	monocyte	IAV	PC2_zscore	0.0349597125107328	0.0535156755144152	1.94212718152744
LLPH	monocyte	Tcruzi	PC2_zscore	5.45944084029813e-05	0.954443100719463	0.0235732482822388
LLPH	B	NI	PC2_zscore	0.000102081748646285	0.952600141926137	0.0422215710387737
LLPH	B	LPS	PC2_zscore	0.000331657599179084	0.944983338230319	0.121210437717456
LLPH	B	IAV	PC2_zscore	0.000124118922776205	0.951823165377022	0.050648592644116
LLPH	B	Tcruzi	PC2_zscore	3.15844541672118e-06	0.956033767221701	0.00125813592969115
LLPH	CD4T	NI	PC2_zscore	0.000134713834017765	0.951224586837537	0.0611409629891212
LLPH	CD4T	LPS	PC2_zscore	-6.60005459730559e-05	0.959252548087393	-0.028239842176158
LLPH	CD4T	IAV	PC2_zscore	0.000445708169435381	0.940995416083973	0.152897944689922
LLPH	CD4T	Tcruzi	PC2_zscore	0.000210770822496907	0.948306790988561	0.0911705484382424
TMBIM4	NK	NI	PC2_zscore	-0.0175574279147353	0.0205541133789666	-2.53671282626388
TMBIM4	NK	LPS	PC2_zscore	-0.0170229944696287	0.0296618726900663	-2.37257201697831
TMBIM4	NK	IAV	PC2_zscore	-0.0174064750064633	0.0229773266870251	-2.49142089060025
TMBIM4	NK	Tcruzi	PC2_zscore	-0.0165524232083903	0.0406899158899902	-2.15023706639112
TMBIM4	CD8T	NI	PC2_zscore	-0.0174045170085278	0.0201647616627474	-2.59911489948938
TMBIM4	CD8T	LPS	PC2_zscore	-0.0172079520840145	0.0243768024937339	-2.50498626172706
TMBIM4	CD8T	IAV	PC2_zscore	-0.0178164379956513	0.0164713735639739	-2.52101458995542
TMBIM4	CD8T	Tcruzi	PC2_zscore	-0.0176031707599479	0.0181239322900605	-2.61588564722063
TMBIM4	monocyte	NI	PC2_zscore	-0.0184324899842831	0.0066876866923945	-2.75035321711444
TMBIM4	monocyte	LPS	PC2_zscore	-0.0173255932654391	0.0197747045920478	-2.63328021163652
TMBIM4	monocyte	IAV	PC2_zscore	-0.0171850158863274	0.0231133360672435	-2.49026490017721
TMBIM4	monocyte	Tcruzi	PC2_zscore	-0.017439944211733	0.0183755170645113	-2.66500555864839
TMBIM4	B	NI	PC2_zscore	-0.0173272971346329	0.0213898091038366	-2.55923000117868
TMBIM4	B	LPS	PC2_zscore	-0.0168058373370332	0.031596031139375	-2.37063001713642
TMBIM4	B	IAV	PC2_zscore	-0.0171219496029016	0.0255664950788802	-2.47207243186799
TMBIM4	B	Tcruzi	PC2_zscore	-0.0165542146897147	0.0391752549660859	-2.22395108501414
TMBIM4	CD4T	NI	PC2_zscore	-0.0162761794664073	0.045164266123621	-2.15764607942141
TMBIM4	CD4T	LPS	PC2_zscore	-0.0177064810579974	0.0143469750490721	-2.78208991526328
TMBIM4	CD4T	IAV	PC2_zscore	-0.016739932056539	0.0295137785068055	-2.42410635435766
TMBIM4	CD4T	Tcruzi	PC2_zscore	-0.0178091517753033	0.0142826501654499	-2.75222516851715
IRAK3	NK	NI	PC2_zscore	0.00143639997823891	0.763139542154226	0.0814637219094722
IRAK3	NK	LPS	PC2_zscore	-0.000833886716906534	0.730423203606291	-0.0507969260725019
IRAK3	NK	IAV	PC2_zscore	-0.00432888912895297	0.682429801409278	-0.268420730373895
IRAK3	NK	Tcruzi	PC2_zscore	-0.00295261809616053	0.7025938302643	-0.187303132935047
IRAK3	CD8T	NI	PC2_zscore	-0.00197761730245362	0.718128674664075	-0.132622165794683
IRAK3	CD8T	LPS	PC2_zscore	0.000880542710460926	0.755869787713105	0.0520322034745582
IRAK3	CD8T	IAV	PC2_zscore	-0.00334604668531436	0.698662200918266	-0.218790822011018
IRAK3	CD8T	Tcruzi	PC2_zscore	-0.00698891207055319	0.65003164491281	-0.4052288391487
IRAK3	monocyte	NI	PC2_zscore	-0.0399770622839412	0.0382983672978182	-2.01690557758734
IRAK3	monocyte	LPS	PC2_zscore	-0.00286483777832654	0.690288231711788	-0.303976742192423
IRAK3	monocyte	IAV	PC2_zscore	-0.000934280699451439	0.732102870511448	-0.0874600336669235
IRAK3	monocyte	Tcruzi	PC2_zscore	-0.0050344173547941	0.644346450749672	-0.473416106664087
IRAK3	B	NI	PC2_zscore	-0.0102722123574825	0.617141935018063	-0.49546091745768
IRAK3	B	LPS	PC2_zscore	-0.00637793261687272	0.656960118609273	-0.390746575277579
IRAK3	B	IAV	PC2_zscore	-0.00625566735385571	0.661477253400883	-0.371948436030696
IRAK3	B	Tcruzi	PC2_zscore	-0.00957314413156661	0.62673299882722	-0.467544878238935
IRAK3	CD4T	NI	PC2_zscore	-0.00171038500950312	0.722939942685463	-0.12146582644714
IRAK3	CD4T	LPS	PC2_zscore	0.00560732912754808	0.739552944787209	0.276987901420498
IRAK3	CD4T	IAV	PC2_zscore	-0.00854189629078203	0.628682543747971	-0.474631601910053
IRAK3	CD4T	Tcruzi	PC2_zscore	0.00185883985000272	0.775853670220168	0.111328972391879
HELB	NK	NI	PC2_zscore	5.33592839788662e-05	0.989859213044525	0.0162802282694767
HELB	NK	LPS	PC2_zscore	0.000223621147850466	0.987255884430934	0.0647734309162761
HELB	NK	IAV	PC2_zscore	0.000118183789491775	0.988763918563696	0.0392307816690826
HELB	NK	Tcruzi	PC2_zscore	9.04977648293458e-05	0.989349818159346	0.0269107349496846
HELB	CD8T	NI	PC2_zscore	0.000381170584400952	0.984500022269651	0.0987668249388205
HELB	CD8T	LPS	PC2_zscore	7.54343664164952e-05	0.989281256471498	0.0311392223628619
HELB	CD8T	IAV	PC2_zscore	0.000210000454682018	0.987031257946341	0.0689603940240918
HELB	CD8T	Tcruzi	PC2_zscore	0.000363454952707549	0.984755071270952	0.095998576468687
HELB	monocyte	NI	PC2_zscore	-0.000276841757809136	0.986926556869349	-0.07526826509509
HELB	monocyte	LPS	PC2_zscore	-0.000143538571911809	0.988730917853607	-0.0485061648156327
HELB	monocyte	IAV	PC2_zscore	0.0840400508864348	0.00138838381223653	3.43603771660727
HELB	monocyte	Tcruzi	PC2_zscore	-0.000433330589927714	0.985596357519691	-0.0907647231109757
HELB	B	NI	PC2_zscore	1.33476040376203e-05	0.990542811620734	0.00438295669900248
HELB	B	LPS	PC2_zscore	8.89817773135121e-05	0.989284612721405	0.0308727493864917
HELB	B	IAV	PC2_zscore	0.000136910802597901	0.988337958937279	0.0477067465304315
HELB	B	Tcruzi	PC2_zscore	0.000116801443287992	0.988936127221371	0.0366598101696148
HELB	CD4T	NI	PC2_zscore	-0.000152620796265016	0.988392981564856	-0.0560503137724392
HELB	CD4T	LPS	PC2_zscore	-0.000101138542539582	0.989195156253786	-0.0428794863104943
HELB	CD4T	IAV	PC2_zscore	5.49015065416564e-05	0.989505707684297	0.0253776130178486
HELB	CD4T	Tcruzi	PC2_zscore	-7.20614717409998e-05	0.990020475977611	-0.0290169351598051
CAND1	NK	NI	PC2_zscore	0.000290371622252765	0.80642140658074	0.112356947363105
CAND1	NK	LPS	PC2_zscore	0.000305072711168105	0.802350620484008	0.102989703345465
CAND1	NK	IAV	PC2_zscore	0.000198898967986844	0.79427002786124	0.0521131524001782
CAND1	NK	Tcruzi	PC2_zscore	0.000275836089515576	0.807123859635688	0.106537359245703
CAND1	CD8T	NI	PC2_zscore	0.000304409072283606	0.806152702001423	0.122220917488606
CAND1	CD8T	LPS	PC2_zscore	0.000286328272427838	0.806095637248004	0.111282747196964
CAND1	CD8T	IAV	PC2_zscore	0.000544368004467398	0.793616924794556	0.144422011286192
CAND1	CD8T	Tcruzi	PC2_zscore	0.000323166924246224	0.805349163475703	0.12905622045507
CAND1	monocyte	NI	PC2_zscore	0.000386510742403655	0.77823242105644	0.114434028387974
CAND1	monocyte	LPS	PC2_zscore	0.000309840248611008	0.787011284283758	0.0971600663634074
CAND1	monocyte	IAV	PC2_zscore	-0.00516776952943419	0.478509017024742	-0.478289990531089
CAND1	monocyte	Tcruzi	PC2_zscore	0.000259676632767703	0.808115654650581	0.103145252459838
CAND1	B	NI	PC2_zscore	0.00035887677530956	0.803972335761169	0.140106148248135
CAND1	B	LPS	PC2_zscore	0.000284420522957772	0.80702876685666	0.113785643433473
CAND1	B	IAV	PC2_zscore	0.00028128841461112	0.807138341942725	0.111868790505598
CAND1	B	Tcruzi	PC2_zscore	0.000312526414779084	0.805824719305036	0.124512145228041
CAND1	CD4T	NI	PC2_zscore	0.000217284236023377	0.810164589547298	0.0847221016969618
CAND1	CD4T	LPS	PC2_zscore	0.000336739651854294	0.804313177932603	0.137772455201405
CAND1	CD4T	IAV	PC2_zscore	0.000309272161458361	0.80581676145433	0.127383751160768
CAND1	CD4T	Tcruzi	PC2_zscore	0.000374967882091573	0.802886779798254	0.147741803480628
DYRK2	NK	NI	PC2_zscore	1.51425658842201e-05	0.996409181523783	0.0271365205153047
DYRK2	NK	LPS	PC2_zscore	1.47191375575186e-05	0.996398401322695	0.0251847398974839
DYRK2	NK	IAV	PC2_zscore	1.06604789640465e-05	0.996446653687816	0.0177000164139002
DYRK2	NK	Tcruzi	PC2_zscore	8.62830784215143e-06	0.996636708403515	0.0153401181312394
DYRK2	CD8T	NI	PC2_zscore	1.16118923752455e-05	0.996535482193291	0.0222830486205725
DYRK2	CD8T	LPS	PC2_zscore	2.73048139065763e-05	0.99604684729548	0.0370508845684156
DYRK2	CD8T	IAV	PC2_zscore	1.44650259958457e-05	0.996392745888396	0.0245195004149272
DYRK2	CD8T	Tcruzi	PC2_zscore	1.25876954250151e-05	0.996497175896399	0.0240154494823935
DYRK2	monocyte	NI	PC2_zscore	-2.28519738917418e-05	0.996532660143781	-0.0187201717578331
DYRK2	monocyte	LPS	PC2_zscore	5.35813538786583e-06	0.996287654706922	0.00591021757189517
DYRK2	monocyte	IAV	PC2_zscore	-0.0931425863762298	0.00693509868113562	-2.64932927770898
DYRK2	monocyte	Tcruzi	PC2_zscore	1.27030006979876e-05	0.996499146477187	0.0221236109813371
DYRK2	B	NI	PC2_zscore	1.49124400850221e-05	0.996416584925842	0.0271662206417557
DYRK2	B	LPS	PC2_zscore	1.33643181691174e-05	0.996471764176571	0.024663760997034
DYRK2	B	IAV	PC2_zscore	1.06226682749294e-05	0.996571296255301	0.0192684012463182
DYRK2	B	Tcruzi	PC2_zscore	1.49941598028698e-05	0.996415947489472	0.0270198830994337
DYRK2	CD4T	NI	PC2_zscore	5.17239009093087e-06	0.996796029445601	0.00962058943111028
DYRK2	CD4T	LPS	PC2_zscore	1.70844474573483e-05	0.996304869533728	0.0324193080676987
DYRK2	CD4T	IAV	PC2_zscore	9.47483916534828e-06	0.996624476063121	0.018523773479535
DYRK2	CD4T	Tcruzi	PC2_zscore	9.27090836003201e-06	0.996632138541495	0.0180969724811505
IFNG	NK	NI	PC2_zscore	0.0168124064122539	0.351151495715665	0.387726800769353
IFNG	NK	LPS	PC2_zscore	0.0227987090390805	0.308159718425247	0.543774333618327
IFNG	NK	IAV	PC2_zscore	0.0833476575011904	0.107600659192386	1.2564960186243
IFNG	NK	Tcruzi	PC2_zscore	0.0310126316599125	0.262480168152508	0.688375301085292
IFNG	CD8T	NI	PC2_zscore	-0.0031051303681566	0.49683847716934	-0.0677557671910363
IFNG	CD8T	LPS	PC2_zscore	-0.00613525167375356	0.514597739285614	-0.127302753136068
IFNG	CD8T	IAV	PC2_zscore	0.0314745654703458	0.242136572463951	0.781127776166139
IFNG	CD8T	Tcruzi	PC2_zscore	-0.00804960204609494	0.530397234926128	-0.165622945327351
IFNG	monocyte	NI	PC2_zscore	0.0197738699479108	0.305255939046802	0.566619533632159
IFNG	monocyte	LPS	PC2_zscore	0.00702411940388093	0.42506582212052	0.183715133008238
IFNG	monocyte	IAV	PC2_zscore	0.0503599798282626	0.0972487433267628	1.23713217387996
IFNG	monocyte	Tcruzi	PC2_zscore	0.0267725071006406	0.256779115786407	0.754765798331993
IFNG	B	NI	PC2_zscore	0.0413879696630874	0.167028385276344	1.0783748463177
IFNG	B	LPS	PC2_zscore	0.0331763630903062	0.204607486797918	0.94807289158793
IFNG	B	IAV	PC2_zscore	0.0394794439647193	0.174273025132622	1.05165194748835
IFNG	B	Tcruzi	PC2_zscore	0.0416550180568757	0.169809199217679	1.0596831980569
IFNG	CD4T	NI	PC2_zscore	0.0128989732162798	0.377093882317122	0.335064230504858
IFNG	CD4T	LPS	PC2_zscore	-0.0106689839645079	0.535980106590647	-0.231256511649127
IFNG	CD4T	IAV	PC2_zscore	0.0073837755928494	0.424435653897716	0.208180616361224
IFNG	CD4T	Tcruzi	PC2_zscore	0.0446433797875464	0.178128655282138	0.990645587362129
MDM1	NK	NI	PC2_zscore	-0.00221789227991685	0.748777497638448	-0.271883715289774
MDM1	NK	LPS	PC2_zscore	-0.00328344166769909	0.727631698072913	-0.358885835716563
MDM1	NK	IAV	PC2_zscore	-0.00494338841408804	0.698435473529964	-0.442748022171356
MDM1	NK	Tcruzi	PC2_zscore	-0.00337172133979254	0.726135578947905	-0.372561607545204
MDM1	CD8T	NI	PC2_zscore	-0.00466067515102106	0.699573106158156	-0.468446321862883
MDM1	CD8T	LPS	PC2_zscore	-0.00413009531378455	0.709688306556154	-0.43395005737467
MDM1	CD8T	IAV	PC2_zscore	-0.00471500969092284	0.697785753216516	-0.434480376241529
MDM1	CD8T	Tcruzi	PC2_zscore	-0.00127302397337225	0.772096184198327	-0.178852258852753
MDM1	monocyte	NI	PC2_zscore	-0.00359580263849218	0.711853347630002	-0.370157124203151
MDM1	monocyte	LPS	PC2_zscore	-0.0349077365556603	0.224867665659535	-1.13533453090101
MDM1	monocyte	IAV	PC2_zscore	-0.00050464038041083	0.689876750829467	-0.0267940844689274
MDM1	monocyte	Tcruzi	PC2_zscore	-0.00432075069209573	0.710587451732939	-0.424019288027309
MDM1	B	NI	PC2_zscore	-0.000840931284241679	0.784109421340954	-0.119725048257963
MDM1	B	LPS	PC2_zscore	-0.00205767871444066	0.748969679625052	-0.292361747896826
MDM1	B	IAV	PC2_zscore	-0.00126803377263023	0.771737731887709	-0.178773228701182
MDM1	B	Tcruzi	PC2_zscore	-0.00151754326093711	0.764243595047175	-0.21419995407275
MDM1	CD4T	NI	PC2_zscore	-0.00260539014324922	0.728805829098609	-0.386695243349251
MDM1	CD4T	LPS	PC2_zscore	-0.00273467826261339	0.72582757546635	-0.398036094444455
MDM1	CD4T	IAV	PC2_zscore	-0.00184342732984522	0.752394194720061	-0.291257826982909
MDM1	CD4T	Tcruzi	PC2_zscore	-0.00167135037726225	0.758014136382818	-0.263347111967236
RAP1B	NK	NI	PC2_zscore	0.00139717515302758	0.69300163402346	0.208632636521547
RAP1B	NK	LPS	PC2_zscore	0.00416199384482879	0.59909332241331	0.508534006841892
RAP1B	NK	IAV	PC2_zscore	0.000377474860618486	0.737877176318099	0.0576553137030522
RAP1B	NK	Tcruzi	PC2_zscore	0.00241034143103085	0.66117585897235	0.318459455502559
RAP1B	CD8T	NI	PC2_zscore	-0.00421984319031022	0.570702673010283	-0.595694842829011
RAP1B	CD8T	LPS	PC2_zscore	-0.00445539034738636	0.57251434860328	-0.588773851975168
RAP1B	CD8T	IAV	PC2_zscore	-0.00525867617075134	0.562440870659598	-0.617210486799743
RAP1B	CD8T	Tcruzi	PC2_zscore	-0.00594398889854304	0.535462425637157	-0.707234499419317
RAP1B	monocyte	NI	PC2_zscore	-0.0116788292522025	0.499260445236561	-0.850897510547963
RAP1B	monocyte	LPS	PC2_zscore	-0.0373766544616671	0.0122922475335419	-3.00989302341737
RAP1B	monocyte	IAV	PC2_zscore	0.00310765573947226	0.643204483009385	0.357080176982815
RAP1B	monocyte	Tcruzi	PC2_zscore	-0.00683883285605685	0.534240266480515	-0.705685953907263
RAP1B	B	NI	PC2_zscore	-0.00946667146330922	0.501587905183523	-0.845813096442616
RAP1B	B	LPS	PC2_zscore	-0.00483421844308132	0.550905175367034	-0.657915135124111
RAP1B	B	IAV	PC2_zscore	-0.00530860379373905	0.549115449047612	-0.660908834329345
RAP1B	B	Tcruzi	PC2_zscore	-0.00584185644365914	0.536879772867379	-0.701078144513219
RAP1B	CD4T	NI	PC2_zscore	-0.00205657986507544	0.626026914082681	-0.421596189939296
RAP1B	CD4T	LPS	PC2_zscore	-0.00204072347130461	0.624842009638537	-0.426000316512695
RAP1B	CD4T	IAV	PC2_zscore	-0.00439019556445821	0.537123900491463	-0.707462899089155
RAP1B	CD4T	Tcruzi	PC2_zscore	-0.00317696400176671	0.57881310359302	-0.573276058497237
NUP107	NK	NI	PC2_zscore	0.00205521244061608	0.658303121856229	0.385183758569835
NUP107	NK	LPS	PC2_zscore	0.00147460366453122	0.671261241996821	0.314962982216104
NUP107	NK	IAV	PC2_zscore	-0.000173824185606876	0.688759832548286	-0.0228871620421526
NUP107	NK	Tcruzi	PC2_zscore	0.00129324737924699	0.680709283753937	0.296721073195814
NUP107	CD8T	NI	PC2_zscore	0.00124701223454461	0.681608216566831	0.30997430561685
NUP107	CD8T	LPS	PC2_zscore	0.0021833215096364	0.652793548283301	0.400688447492531
NUP107	CD8T	IAV	PC2_zscore	3.47197222734744e-05	0.69844706436102	0.00488270399569368
NUP107	CD8T	Tcruzi	PC2_zscore	0.00131197578621804	0.679082106120499	0.323005804873109
NUP107	monocyte	NI	PC2_zscore	0.00118331068071946	0.658686335283073	0.242763310277441
NUP107	monocyte	LPS	PC2_zscore	0.00193156475779038	0.636339170130038	0.372359754289047
NUP107	monocyte	IAV	PC2_zscore	0.0028680736434956	0.477450012370296	0.300594431029206
NUP107	monocyte	Tcruzi	PC2_zscore	0.00107669650718638	0.688601493771218	0.262994555403301
NUP107	B	NI	PC2_zscore	0.000645980708035031	0.706087552414022	0.147092472200289
NUP107	B	LPS	PC2_zscore	0.00210286654706615	0.655015993857613	0.416610601320847
NUP107	B	IAV	PC2_zscore	0.00117361721981556	0.684597334984355	0.292831042969404
NUP107	B	Tcruzi	PC2_zscore	0.00156010328865022	0.669548679503956	0.371377569277966
NUP107	CD4T	NI	PC2_zscore	0.00118228105262233	0.68353332581888	0.318782758042093
NUP107	CD4T	LPS	PC2_zscore	0.00131634848952604	0.676394779157743	0.357992604093955
NUP107	CD4T	IAV	PC2_zscore	0.00170988030998942	0.660780195856087	0.417145949874996
NUP107	CD4T	Tcruzi	PC2_zscore	0.000915880252788607	0.696809830393219	0.236961440076534
SLC35E3	NK	NI	PC2_zscore	-0.00338154349705825	0.470220675360269	-0.270943863416344
SLC35E3	NK	LPS	PC2_zscore	-0.00503262184150535	0.433159869404667	-0.386445687326543
SLC35E3	NK	IAV	PC2_zscore	-0.00582396165438069	0.412475244685977	-0.441887930878964
SLC35E3	NK	Tcruzi	PC2_zscore	-0.00431401569004643	0.449506842216025	-0.340614207114249
SLC35E3	CD8T	NI	PC2_zscore	-0.00406629711248349	0.449297645009492	-0.368593153097721
SLC35E3	CD8T	LPS	PC2_zscore	-0.000548617903795243	0.542630067490519	-0.0437831272915405
SLC35E3	CD8T	IAV	PC2_zscore	-0.00631798264815739	0.397199442681568	-0.520363054899412
SLC35E3	CD8T	Tcruzi	PC2_zscore	-0.00688655692640792	0.381526349756007	-0.589239721248105
SLC35E3	monocyte	NI	PC2_zscore	-0.0086982610634007	0.313622695812384	-0.777778524399004
SLC35E3	monocyte	LPS	PC2_zscore	-0.00552543516896469	0.400288008645005	-0.516664752166562
SLC35E3	monocyte	IAV	PC2_zscore	-0.00987268715357888	0.264019529664236	-0.710862140850556
SLC35E3	monocyte	Tcruzi	PC2_zscore	-0.0132925294232628	0.277114086876967	-0.927563706528901
SLC35E3	B	NI	PC2_zscore	-0.00385380547217894	0.453933063315411	-0.357600644269069
SLC35E3	B	LPS	PC2_zscore	-0.00334258289734679	0.468365703556718	-0.307309347890325
SLC35E3	B	IAV	PC2_zscore	0.00115978162549226	0.592286321097396	0.0926391217054006
SLC35E3	B	Tcruzi	PC2_zscore	-0.00464640694777283	0.434947580769973	-0.414037370651945
SLC35E3	CD4T	NI	PC2_zscore	-0.00319165499093017	0.467466422997844	-0.330512232173043
SLC35E3	CD4T	LPS	PC2_zscore	-0.0142574900419702	0.261094023065677	-0.998838211752085
SLC35E3	CD4T	IAV	PC2_zscore	-0.00826870165622299	0.33905829999678	-0.740551677450144
SLC35E3	CD4T	Tcruzi	PC2_zscore	0.00567936345700938	0.48863584900164	0.417974298825874
MDM2	NK	NI	PC2_zscore	-0.000853782023213779	0.783045866516104	-0.167699385093481
MDM2	NK	LPS	PC2_zscore	-0.00104738019745526	0.774982055693328	-0.194979090396766
MDM2	NK	IAV	PC2_zscore	-0.00116705911412235	0.766805732610101	-0.205992674903023
MDM2	NK	Tcruzi	PC2_zscore	-0.00117023872242575	0.773218244064839	-0.222852351389304
MDM2	CD8T	NI	PC2_zscore	-0.00171268856601502	0.753356319383942	-0.328956091810856
MDM2	CD8T	LPS	PC2_zscore	-0.00102820233251297	0.776529303652078	-0.209406602123946
MDM2	CD8T	IAV	PC2_zscore	-0.000654013004987742	0.786513843534267	-0.126402600817581
MDM2	CD8T	Tcruzi	PC2_zscore	-0.000578146681118687	0.793084347931398	-0.122245235072652
MDM2	monocyte	NI	PC2_zscore	-0.00782210287073666	0.560902045887252	-0.587315097048952
MDM2	monocyte	LPS	PC2_zscore	-0.00691113458416836	0.588190752648232	-0.563977307207984
MDM2	monocyte	IAV	PC2_zscore	0.00554793033371468	0.607542213589491	0.396406513156417
MDM2	monocyte	Tcruzi	PC2_zscore	-0.00187105930819245	0.750056488292937	-0.340217484541827
MDM2	B	NI	PC2_zscore	-0.000501831533113608	0.796095236666629	-0.106474648961
MDM2	B	LPS	PC2_zscore	-0.000544232274482059	0.794444365233074	-0.116314658358684
MDM2	B	IAV	PC2_zscore	-0.00136654811457889	0.764920200247045	-0.275250506203114
MDM2	B	Tcruzi	PC2_zscore	-0.00215105515746539	0.743116667067082	-0.364294324723106
MDM2	CD4T	NI	PC2_zscore	-0.00142360737769239	0.756574698334187	-0.327445592979904
MDM2	CD4T	LPS	PC2_zscore	-0.00034861889692015	0.805211028138482	-0.0838407530276521
MDM2	CD4T	IAV	PC2_zscore	-0.00154837590397206	0.752347765311156	-0.3440411070548
MDM2	CD4T	Tcruzi	PC2_zscore	-3.24948011935476e-05	0.817462287513293	-0.00710548015647403
CPSF6	NK	NI	PC2_zscore	0.00111043803267712	0.760392128837689	0.296997780412483
CPSF6	NK	LPS	PC2_zscore	0.000832298957137572	0.766174109141726	0.248821660148715
CPSF6	NK	IAV	PC2_zscore	0.000520713985354874	0.766679291265252	0.129040075724118
CPSF6	NK	Tcruzi	PC2_zscore	0.0006881643098172	0.774255231691035	0.223636750393959
CPSF6	CD8T	NI	PC2_zscore	0.00107798924716767	0.760180548637534	0.311799451018947
CPSF6	CD8T	LPS	PC2_zscore	0.000833805650870186	0.767756370001716	0.272683972662359
CPSF6	CD8T	IAV	PC2_zscore	0.000853463430416998	0.764484437300718	0.244872266432248
CPSF6	CD8T	Tcruzi	PC2_zscore	0.000727920927620319	0.772364508389523	0.252943194173335
CPSF6	monocyte	NI	PC2_zscore	0.0032302413621046	0.64149406662694	0.433695480776615
CPSF6	monocyte	LPS	PC2_zscore	0.000798510351359177	0.752470407325778	0.214228003921046
CPSF6	monocyte	IAV	PC2_zscore	0.00678063725183945	0.405280386452414	0.602919484562292
CPSF6	monocyte	Tcruzi	PC2_zscore	0.000662032688025168	0.77533016690985	0.226445584948059
CPSF6	B	NI	PC2_zscore	0.000391722732821899	0.786977287123752	0.124249618793263
CPSF6	B	LPS	PC2_zscore	0.000835880427726163	0.767357195459375	0.287566477758563
CPSF6	B	IAV	PC2_zscore	0.000470213948079576	0.783669815402509	0.154626128789373
CPSF6	B	Tcruzi	PC2_zscore	0.000766772767474576	0.770569076834307	0.266374413985584
CPSF6	CD4T	NI	PC2_zscore	0.000779916432824479	0.768447592721588	0.291604492692701
CPSF6	CD4T	LPS	PC2_zscore	0.000957360946227282	0.760635072930119	0.325003978445166
CPSF6	CD4T	IAV	PC2_zscore	0.000400377477347	0.788675724383675	0.134706292548754
CPSF6	CD4T	Tcruzi	PC2_zscore	0.000700107013982464	0.773010574268323	0.264102610212733
LYZ	NK	NI	PC2_zscore	0.00858572874503663	0.320510576919149	0.813565936258813
LYZ	NK	LPS	PC2_zscore	0.0104264656531413	0.291677045813686	0.899382437262483
LYZ	NK	IAV	PC2_zscore	0.00496942955573871	0.402266773818112	0.398774311026174
LYZ	NK	Tcruzi	PC2_zscore	0.00902412833004499	0.318016967517076	0.804236253755345
LYZ	CD8T	NI	PC2_zscore	0.00721622125501897	0.342634106301778	0.75618133119125
LYZ	CD8T	LPS	PC2_zscore	0.0068499105284527	0.361535832560126	0.655103546530348
LYZ	CD8T	IAV	PC2_zscore	0.0100366766476385	0.289982857173699	0.896336437045892
LYZ	CD8T	Tcruzi	PC2_zscore	0.00485401168747902	0.417163145413198	0.453504898338395
LYZ	monocyte	NI	PC2_zscore	0.0109525278969119	0.275998274878629	0.885048321494475
LYZ	monocyte	LPS	PC2_zscore	0.0164450685374924	0.210574307296821	0.996438938126946
LYZ	monocyte	IAV	PC2_zscore	0.0156701813250082	0.176371156270026	0.956860739300786
LYZ	monocyte	Tcruzi	PC2_zscore	0.0104706111008938	0.293096280211613	0.887300980324523
LYZ	B	NI	PC2_zscore	0.00805847802506875	0.324969443174996	0.813421716688147
LYZ	B	LPS	PC2_zscore	0.00932840350187477	0.300726867356872	0.886975047394838
LYZ	B	IAV	PC2_zscore	0.0072867694531808	0.348963039249673	0.71285651963762
LYZ	B	Tcruzi	PC2_zscore	0.00782980006657683	0.337372578017125	0.750162169632488
LYZ	CD4T	NI	PC2_zscore	0.00924760405070738	0.277413623363893	1.02813516351507
LYZ	CD4T	LPS	PC2_zscore	0.011581749019111	0.250147723188646	1.1191967129401
LYZ	CD4T	IAV	PC2_zscore	0.00373217176770855	0.45898204583949	0.370915894478813
LYZ	CD4T	Tcruzi	PC2_zscore	0.013303337879695	0.243563211413758	1.09618578558221
YEATS4	NK	NI	PC2_zscore	0.0324516002409202	0.00153406798870667	3.34086692167035
YEATS4	NK	LPS	PC2_zscore	0.0321280949030727	0.00268974688550175	3.36078342677049
YEATS4	NK	IAV	PC2_zscore	0.0322977422563476	0.00204762501729903	3.36410899362518
YEATS4	NK	Tcruzi	PC2_zscore	0.0317410928552573	0.00505274074762309	3.25553503789344
YEATS4	CD8T	NI	PC2_zscore	0.0320573540566177	0.00196794354771757	3.39611165589197
YEATS4	CD8T	LPS	PC2_zscore	0.0321656020568407	0.00204474058067765	3.37423062883803
YEATS4	CD8T	IAV	PC2_zscore	0.0313579403386184	0.00856247467920214	3.08760478878698
YEATS4	CD8T	Tcruzi	PC2_zscore	0.0319944252273729	0.00231197229063682	3.3658548074904
YEATS4	monocyte	NI	PC2_zscore	0.0315704759196125	0.00461598714656285	3.28036726144015
YEATS4	monocyte	LPS	PC2_zscore	0.0321448678859782	0.00187302922848495	3.44736062991967
YEATS4	monocyte	IAV	PC2_zscore	0.0325065038801227	0.0014249486272622	3.41141940305622
YEATS4	monocyte	Tcruzi	PC2_zscore	0.0317767732114107	0.00350179355195597	3.33789093139313
YEATS4	B	NI	PC2_zscore	0.0321756319989773	0.00189098956063588	3.31842827329474
YEATS4	B	LPS	PC2_zscore	0.0316314391332894	0.00463678856064151	3.23639249463625
YEATS4	B	IAV	PC2_zscore	0.0314874097473519	0.00659134530959018	3.15579283598105
YEATS4	B	Tcruzi	PC2_zscore	0.0312972145853566	0.0087415058778692	3.0822692066012
YEATS4	CD4T	NI	PC2_zscore	0.0326714300258109	0.000601621945936747	3.44078979977152
YEATS4	CD4T	LPS	PC2_zscore	0.0315732137052204	0.00294956299881124	3.32404059835562
YEATS4	CD4T	IAV	PC2_zscore	0.032264914964736	0.000895632260423748	3.48483083759715
YEATS4	CD4T	Tcruzi	PC2_zscore	0.031409731614399	0.00473742007955932	3.22770107302583
FRS2	NK	NI	PC2_zscore	-0.000414263131040331	0.89015189974154	-0.127517785744204
FRS2	NK	LPS	PC2_zscore	-0.000249978814844289	0.893993809012357	-0.0735598361761867
FRS2	NK	IAV	PC2_zscore	-0.000720937885031296	0.876424218626351	-0.154445259449841
FRS2	NK	Tcruzi	PC2_zscore	-0.000189258057886806	0.897631910756273	-0.0600861483544677
FRS2	CD8T	NI	PC2_zscore	-0.00033543578928426	0.892377157751055	-0.113550555065694
FRS2	CD8T	LPS	PC2_zscore	-0.000399593803290087	0.890150285116073	-0.126940106326626
FRS2	CD8T	IAV	PC2_zscore	-0.000296475797709721	0.892086655213761	-0.0870430639119008
FRS2	CD8T	Tcruzi	PC2_zscore	-0.000332762793013361	0.892530705626009	-0.111951520422748
FRS2	monocyte	NI	PC2_zscore	0.000341106953997465	0.897413662905187	0.0849791200271271
FRS2	monocyte	LPS	PC2_zscore	-0.000543436129327019	0.876177911339047	-0.160625991320171
FRS2	monocyte	IAV	PC2_zscore	0.0196914153049515	0.196627020774758	1.19948123391858
FRS2	monocyte	Tcruzi	PC2_zscore	-0.000418522922540143	0.888733263786589	-0.144327437302905
FRS2	B	NI	PC2_zscore	-0.000102261989157296	0.901156167198973	-0.0350166239219216
FRS2	B	LPS	PC2_zscore	-0.000146722417938226	0.899506012253156	-0.0511973469161724
FRS2	B	IAV	PC2_zscore	-0.000401945845676442	0.889808156640162	-0.135076071955541
FRS2	B	Tcruzi	PC2_zscore	-0.000143808721155604	0.899481260195112	-0.0489062164344553
FRS2	CD4T	NI	PC2_zscore	-4.53544513457037e-06	0.906128677284076	-0.00162003928641431
FRS2	CD4T	LPS	PC2_zscore	-0.000772279957201766	0.877647151543069	-0.213260968098487
FRS2	CD4T	IAV	PC2_zscore	-0.000252419847126932	0.895182091864757	-0.096200908998548
FRS2	CD4T	Tcruzi	PC2_zscore	-0.00026669582553131	0.894570722403636	-0.10022069167477
CCT2	NK	NI	PC2_zscore	0.0218859319280287	0.0145544660970804	2.16308739984571
CCT2	NK	LPS	PC2_zscore	0.02668214461692	0.00363228548829459	2.38052411339722
CCT2	NK	IAV	PC2_zscore	0.0241508815453643	0.00771650556496839	2.28629791222731
CCT2	NK	Tcruzi	PC2_zscore	0.0209125491600931	0.0212131029259865	2.04852065791634
CCT2	CD8T	NI	PC2_zscore	0.0210568218442745	0.0083694475399109	2.41823878306807
CCT2	CD8T	LPS	PC2_zscore	0.0186603560233576	0.025088612984266	2.04543229134669
CCT2	CD8T	IAV	PC2_zscore	0.0169191275688235	0.0460988901243493	1.75928400260012
CCT2	CD8T	Tcruzi	PC2_zscore	0.0182243829082946	0.0223381623008245	2.10804599567768
CCT2	monocyte	NI	PC2_zscore	0.0159521142691302	0.0509892427069717	1.74752768213789
CCT2	monocyte	LPS	PC2_zscore	0.0336698365002113	0.000214123324013252	2.52088158171482
CCT2	monocyte	IAV	PC2_zscore	0.0233057067170938	0.0135075829461339	2.16992975331837
CCT2	monocyte	Tcruzi	PC2_zscore	0.0230910714904921	0.00686599323462667	2.37546602390519
CCT2	B	NI	PC2_zscore	0.0127488437638678	0.095742955785906	1.38494978981288
CCT2	B	LPS	PC2_zscore	0.0131865523126499	0.0831904404343758	1.46995930421373
CCT2	B	IAV	PC2_zscore	0.0135297782917653	0.0830488818611475	1.47020394863939
CCT2	B	Tcruzi	PC2_zscore	0.00417420921701201	0.393564852932128	0.337230079070995
CCT2	CD4T	NI	PC2_zscore	0.010252513012652	0.134410234845498	1.15554196792494
CCT2	CD4T	LPS	PC2_zscore	0.024176945331395	0.000687515176233043	3.1135921159377
CCT2	CD4T	IAV	PC2_zscore	0.0216367899979336	0.00187242477681705	2.90309077948196
CCT2	CD4T	Tcruzi	PC2_zscore	0.0173250974332471	0.0138238692234116	2.34098003571106
RAB3IP	NK	NI	PC2_zscore	0.00914659902447082	0.429925956877697	0.78209272297987
RAB3IP	NK	LPS	PC2_zscore	0.0082475445736933	0.441937081275591	0.756706625168123
RAB3IP	NK	IAV	PC2_zscore	0.0087760426196383	0.432181081739621	0.770064388721185
RAB3IP	NK	Tcruzi	PC2_zscore	0.00858054018451052	0.437369415818207	0.770649182357017
RAB3IP	CD8T	NI	PC2_zscore	0.00821847031842002	0.435318606463675	0.808529522027437
RAB3IP	CD8T	LPS	PC2_zscore	0.00687536071102306	0.463416604378153	0.708447201615356
RAB3IP	CD8T	IAV	PC2_zscore	0.00740744373187285	0.450467530610189	0.744686080674128
RAB3IP	CD8T	Tcruzi	PC2_zscore	0.0089770726087326	0.42621650505346	0.818363880361001
RAB3IP	monocyte	NI	PC2_zscore	0.00807605381482001	0.434707424877261	0.748657357569666
RAB3IP	monocyte	LPS	PC2_zscore	-0.00152869504899598	0.507249604882821	-0.0652199564191199
RAB3IP	monocyte	IAV	PC2_zscore	0.0199816518220682	0.204610402036977	0.926717007005426
RAB3IP	monocyte	Tcruzi	PC2_zscore	0.00758535008900998	0.45042574026736	0.748761111408608
RAB3IP	B	NI	PC2_zscore	0.00556916365651998	0.49519987735535	0.601887676833864
RAB3IP	B	LPS	PC2_zscore	0.00894755431188171	0.424217480877655	0.827564250105123
RAB3IP	B	IAV	PC2_zscore	0.0063501875197706	0.472871660300276	0.688859439305474
RAB3IP	B	Tcruzi	PC2_zscore	0.00667990563552001	0.464949660213352	0.717658370699136
RAB3IP	CD4T	NI	PC2_zscore	0.00819151890042412	0.424231924538444	0.875866296334355
RAB3IP	CD4T	LPS	PC2_zscore	0.00695336331328371	0.446811216219166	0.808552805787874
RAB3IP	CD4T	IAV	PC2_zscore	0.00551434077812402	0.493825048720727	0.634555429882481
RAB3IP	CD4T	Tcruzi	PC2_zscore	0.00729845823052801	0.440836178697498	0.824722240163023
CNOT2	NK	NI	PC2_zscore	7.05239075448747e-05	0.860425650985373	0.0363577416018009
CNOT2	NK	LPS	PC2_zscore	0.000344211845642498	0.84640620625753	0.116542044989904
CNOT2	NK	IAV	PC2_zscore	-0.00097618430810411	0.826334130561449	-0.178986771627779
CNOT2	NK	Tcruzi	PC2_zscore	0.000133515815891772	0.858002843597086	0.0671500414740871
CNOT2	CD8T	NI	PC2_zscore	-4.57085030236497e-05	0.864870959180555	-0.0205511964929236
CNOT2	CD8T	LPS	PC2_zscore	9.90335123929756e-05	0.858806863247418	0.0515799413787457
CNOT2	CD8T	IAV	PC2_zscore	-3.43276796666108e-05	0.858657449236956	-0.0132898346390563
CNOT2	CD8T	Tcruzi	PC2_zscore	0.000119961646389319	0.858370483065989	0.0636822549655026
CNOT2	monocyte	NI	PC2_zscore	0.00544939192056729	0.573447980534567	0.558868914555054
CNOT2	monocyte	LPS	PC2_zscore	0.000493250553260273	0.820604309445404	0.154630569262065
CNOT2	monocyte	IAV	PC2_zscore	0.000241150625256868	0.72173699754157	0.0399101361417375
CNOT2	monocyte	Tcruzi	PC2_zscore	3.56755986895069e-05	0.862313338861385	0.0185199666580169
CNOT2	B	NI	PC2_zscore	0.00012076288809075	0.858376209003948	0.0636989377829358
CNOT2	B	LPS	PC2_zscore	0.000112416973195648	0.85874407397128	0.0597667055709925
CNOT2	B	IAV	PC2_zscore	0.000113952576353041	0.858733162366663	0.0598625202660205
CNOT2	B	Tcruzi	PC2_zscore	6.20984382042946e-05	0.86108636685974	0.0326622655457257
CNOT2	CD4T	NI	PC2_zscore	0.000108771751515871	0.85849055586373	0.061396496228585
CNOT2	CD4T	LPS	PC2_zscore	8.82846400457511e-05	0.85984108316657	0.0503472658013086
CNOT2	CD4T	IAV	PC2_zscore	9.8310340183901e-05	0.85917866344833	0.0557076434786803
CNOT2	CD4T	Tcruzi	PC2_zscore	3.4629039159836e-05	0.863059642709944	0.0188687607218362
KCNMB4	NK	NI	PC2_zscore	-0.00148718890090993	0.846408922731251	-0.137618143652659
KCNMB4	NK	LPS	PC2_zscore	0.00061558673034786	0.864411909710062	0.0588570575701974
KCNMB4	NK	IAV	PC2_zscore	1.36012303359872e-05	0.865146021209925	0.00130883819855672
KCNMB4	NK	Tcruzi	PC2_zscore	-0.00208938314789406	0.839472847074658	-0.173081429127706
KCNMB4	CD8T	NI	PC2_zscore	0.00193637963202769	0.845811030662058	0.168475610219202
KCNMB4	CD8T	LPS	PC2_zscore	0.000768524726361472	0.862647914548968	0.075756934292338
KCNMB4	CD8T	IAV	PC2_zscore	-0.00034426475545412	0.861804557058765	-0.035617036112157
KCNMB4	CD8T	Tcruzi	PC2_zscore	-0.000565503962842618	0.858575360019404	-0.0615010188860646
KCNMB4	monocyte	NI	PC2_zscore	0.06486895439353	0.254565488386527	1.04648094677645
KCNMB4	monocyte	LPS	PC2_zscore	-0.000209097801929602	0.857042059758638	-0.0183504902333471
KCNMB4	monocyte	IAV	PC2_zscore	-0.00165993679064659	0.785317387299124	-0.0915722303511902
KCNMB4	monocyte	Tcruzi	PC2_zscore	-0.00132510283610973	0.849178796732388	-0.120348184550065
KCNMB4	B	NI	PC2_zscore	-0.00110885070989837	0.849004248179841	-0.119656388455041
KCNMB4	B	LPS	PC2_zscore	-0.00152106685912799	0.843633569799712	-0.151417371075465
KCNMB4	B	IAV	PC2_zscore	0.000331900542815737	0.868431053082222	0.0360400664754673
KCNMB4	B	Tcruzi	PC2_zscore	0.00107305711390802	0.857090905446289	0.107779009536965
KCNMB4	CD4T	NI	PC2_zscore	-0.000421924787330893	0.86041773908911	-0.0540978335121842
KCNMB4	CD4T	LPS	PC2_zscore	-0.00193400629148997	0.835372345384023	-0.191919465991972
KCNMB4	CD4T	IAV	PC2_zscore	-0.00190778075416795	0.836649367170763	-0.186647880226612
KCNMB4	CD4T	Tcruzi	PC2_zscore	-0.000513047667587855	0.859031191248605	-0.0628309421220845
PTPRB	NK	NI	PC2_zscore	0.00447011174093855	0.608877936273354	0.37360704092174
PTPRB	NK	LPS	PC2_zscore	0.00407579832580791	0.614276073432061	0.329242992177912
PTPRB	NK	IAV	PC2_zscore	0.00453388486785206	0.60113803045527	0.357160796966136
PTPRB	NK	Tcruzi	PC2_zscore	0.00460176335653376	0.607227814873095	0.378700618173419
PTPRB	CD8T	NI	PC2_zscore	0.00491085002071897	0.599467270993342	0.409643592883181
PTPRB	CD8T	LPS	PC2_zscore	0.00435340347375027	0.609648767140888	0.37169462401628
PTPRB	CD8T	IAV	PC2_zscore	0.00317843781406753	0.627949680838381	0.282302723676216
PTPRB	CD8T	Tcruzi	PC2_zscore	0.00216162075854445	0.653321609448208	0.18767761132726
PTPRB	monocyte	NI	PC2_zscore	0.00204886118529221	0.613035620207666	0.133259549880232
PTPRB	monocyte	LPS	PC2_zscore	0.00470958610536094	0.590061304223991	0.353140054050189
PTPRB	monocyte	IAV	PC2_zscore	0.0119396027411055	0.365784348675389	0.525542570403944
PTPRB	monocyte	Tcruzi	PC2_zscore	0.0039352271717257	0.61750907403215	0.344698885009914
PTPRB	B	NI	PC2_zscore	0.00474586023248435	0.600093391810959	0.408674862307625
PTPRB	B	LPS	PC2_zscore	0.00366454189909842	0.621461101077401	0.338365434861185
PTPRB	B	IAV	PC2_zscore	0.00513070429517951	0.593271604963215	0.426311986928892
PTPRB	B	Tcruzi	PC2_zscore	0.0037388579694883	0.62015614236044	0.3424757834259
PTPRB	CD4T	NI	PC2_zscore	0.0030556685282446	0.634518261381434	0.289512187956459
PTPRB	CD4T	LPS	PC2_zscore	0.00386802901395751	0.616592614721594	0.356558239110806
PTPRB	CD4T	IAV	PC2_zscore	0.00259980792394797	0.645044096490243	0.240165786521543
PTPRB	CD4T	Tcruzi	PC2_zscore	0.00437440963835887	0.605519266525795	0.396308528753432
ZFC3H1	NK	NI	PC2_zscore	0.00211137922755501	0.712380752863998	0.512342594700936
ZFC3H1	NK	LPS	PC2_zscore	0.00229780507438693	0.706799034311476	0.519241705304578
ZFC3H1	NK	IAV	PC2_zscore	0.00193499924238541	0.715350414897557	0.442651755443261
ZFC3H1	NK	Tcruzi	PC2_zscore	0.00209166212753568	0.713306092480706	0.506061786701233
ZFC3H1	CD8T	NI	PC2_zscore	0.00226587669271792	0.706872207907562	0.533683599634802
ZFC3H1	CD8T	LPS	PC2_zscore	0.00219709985578657	0.709109675409203	0.526120184840184
ZFC3H1	CD8T	IAV	PC2_zscore	0.00217718023619994	0.709533107602862	0.515484899312278
ZFC3H1	CD8T	Tcruzi	PC2_zscore	0.00219812814399736	0.708789199027734	0.530441147514272
ZFC3H1	monocyte	NI	PC2_zscore	0.00214871235321072	0.706506294621543	0.514945122008602
ZFC3H1	monocyte	LPS	PC2_zscore	0.00242484942388595	0.699423264995983	0.527110959577659
ZFC3H1	monocyte	IAV	PC2_zscore	0.021900075338797	0.0461903615969454	1.48577319423234
ZFC3H1	monocyte	Tcruzi	PC2_zscore	0.0020875500409478	0.71275779090927	0.516555537712053
ZFC3H1	B	NI	PC2_zscore	0.00208439410356611	0.712461459929858	0.521295875916645
ZFC3H1	B	LPS	PC2_zscore	0.00176978317803115	0.726651879913869	0.427559868379466
ZFC3H1	B	IAV	PC2_zscore	0.00187608618406499	0.721834336259269	0.464649819768451
ZFC3H1	B	Tcruzi	PC2_zscore	0.00207384175635339	0.713144036060626	0.51628513537312
ZFC3H1	CD4T	NI	PC2_zscore	0.00237164988746332	0.70388703611898	0.542730649802619
ZFC3H1	CD4T	LPS	PC2_zscore	0.00203390746548082	0.712981844115059	0.529542456808747
ZFC3H1	CD4T	IAV	PC2_zscore	0.0020877706445847	0.710529346302321	0.537556105005721
ZFC3H1	CD4T	Tcruzi	PC2_zscore	0.00231385601093846	0.70452902598665	0.545640363402801
THAP2	NK	NI	PC2_zscore	0.00501504384441025	0.530072818184743	0.558090182836984
THAP2	NK	LPS	PC2_zscore	0.00419294702282762	0.546701626858419	0.480687074592967
THAP2	NK	IAV	PC2_zscore	0.00466024791509514	0.530266047182185	0.505201503793689
THAP2	NK	Tcruzi	PC2_zscore	0.00475736065582893	0.536166043630879	0.539256475669583
THAP2	CD8T	NI	PC2_zscore	0.00273071350633716	0.585355769353413	0.365966949391885
THAP2	CD8T	LPS	PC2_zscore	0.00370026153162554	0.557456393819877	0.472213109349302
THAP2	CD8T	IAV	PC2_zscore	0.00228082011715186	0.591207753290472	0.274393923021237
THAP2	CD8T	Tcruzi	PC2_zscore	0.00450322254631917	0.535561161322082	0.558129557649043
THAP2	monocyte	NI	PC2_zscore	0.000734067601181264	0.579439904004032	0.0603923782427689
THAP2	monocyte	LPS	PC2_zscore	0.00415436532806036	0.533866309408678	0.485488709701696
THAP2	monocyte	IAV	PC2_zscore	0.0086628482323932	0.338974186667519	0.566593527165372
THAP2	monocyte	Tcruzi	PC2_zscore	0.00473477131095093	0.533086714531848	0.560600129203639
THAP2	B	NI	PC2_zscore	0.00277409816314117	0.583354535658543	0.380768696292826
THAP2	B	LPS	PC2_zscore	0.002217717585813	0.602015516032561	0.299677225931035
THAP2	B	IAV	PC2_zscore	0.00208346719507895	0.60634447486437	0.276214530841094
THAP2	B	Tcruzi	PC2_zscore	0.003789965403279	0.552687156344118	0.501049450991236
THAP2	CD4T	NI	PC2_zscore	0.00300551003020575	0.572668782711061	0.445049181015867
THAP2	CD4T	LPS	PC2_zscore	0.00599133495668188	0.502010972172976	0.668711686398896
THAP2	CD4T	IAV	PC2_zscore	0.00470641936550032	0.522062932240414	0.618135632304305
THAP2	CD4T	Tcruzi	PC2_zscore	0.00312257224984161	0.569097464113541	0.456251160266182
TMEM19	NK	NI	PC2_zscore	0.0087826456494974	0.445255440939888	0.6922853630211
TMEM19	NK	LPS	PC2_zscore	0.0085169378035055	0.452178440900313	0.665722684222783
TMEM19	NK	IAV	PC2_zscore	0.00495624426350197	0.515843187398625	0.42170802123728
TMEM19	NK	Tcruzi	PC2_zscore	0.00614531879762593	0.49356244788433	0.53251801585096
TMEM19	CD8T	NI	PC2_zscore	0.00670102462390117	0.470308620750025	0.627898164699296
TMEM19	CD8T	LPS	PC2_zscore	0.00190557744355708	0.59393106815723	0.178416632336971
TMEM19	CD8T	IAV	PC2_zscore	0.00533302518546879	0.50186814430072	0.510868711891186
TMEM19	CD8T	Tcruzi	PC2_zscore	0.00823528850734268	0.441478609876971	0.717077072822499
TMEM19	monocyte	NI	PC2_zscore	0.00584741604791209	0.482152784641045	0.555026954454636
TMEM19	monocyte	LPS	PC2_zscore	0.0099856734427737	0.425117801299572	0.730976464292424
TMEM19	monocyte	IAV	PC2_zscore	0.0246477378323413	0.108431046027634	1.224427456335
TMEM19	monocyte	Tcruzi	PC2_zscore	0.00804273666707549	0.450355171576022	0.687798091099197
TMEM19	B	NI	PC2_zscore	0.00112806156938276	0.620007421835453	0.114995607364395
TMEM19	B	LPS	PC2_zscore	0.00374472685258263	0.53842616934541	0.404238639455165
TMEM19	B	IAV	PC2_zscore	0.00623428059491324	0.474061876884313	0.619057837052957
TMEM19	B	Tcruzi	PC2_zscore	0.00394143125682313	0.535363556417367	0.406414061127132
TMEM19	CD4T	NI	PC2_zscore	0.00324106910452033	0.552912362575396	0.360267112729
TMEM19	CD4T	LPS	PC2_zscore	0.0136405692960343	0.388627160892661	0.901060037304181
TMEM19	CD4T	IAV	PC2_zscore	0.00358619214585381	0.542890685828798	0.395083989438449
TMEM19	CD4T	Tcruzi	PC2_zscore	0.00358179648009684	0.542657041340344	0.393540491413558
RAB21	NK	NI	PC2_zscore	4.31075691631721e-05	0.993513605289104	0.0571957612221601
RAB21	NK	LPS	PC2_zscore	4.35519203780822e-05	0.993478444964635	0.0568706045894344
RAB21	NK	IAV	PC2_zscore	1.85736111215912e-05	0.994044388532497	0.0209750086365083
RAB21	NK	Tcruzi	PC2_zscore	3.30468824037573e-05	0.993874306044717	0.0465095035049373
RAB21	CD8T	NI	PC2_zscore	4.57246234194436e-05	0.99337480099403	0.0615826551869576
RAB21	CD8T	LPS	PC2_zscore	4.63263809477763e-05	0.993378134000005	0.0606797975250061
RAB21	CD8T	IAV	PC2_zscore	4.4020111655202e-05	0.993442867262697	0.0573447421868917
RAB21	CD8T	Tcruzi	PC2_zscore	3.31408166557158e-05	0.993855113753945	0.0497431110278864
RAB21	monocyte	NI	PC2_zscore	1.9192997275877e-05	0.994141733573558	0.0261400669318326
RAB21	monocyte	LPS	PC2_zscore	3.73794113038677e-05	0.993517642314991	0.0540013925101723
RAB21	monocyte	IAV	PC2_zscore	0.041080705967247	0.00245459348597578	3.39385222206842
RAB21	monocyte	Tcruzi	PC2_zscore	3.21779976332377e-05	0.993890051892578	0.0495819804314565
RAB21	B	NI	PC2_zscore	2.82188068079919e-05	0.994065122760288	0.0423500061779299
RAB21	B	LPS	PC2_zscore	2.95545578769624e-05	0.994008792766522	0.0447707500675583
RAB21	B	IAV	PC2_zscore	4.06810814078587e-05	0.993561625747049	0.0574577392584783
RAB21	B	Tcruzi	PC2_zscore	4.41028042110717e-05	0.99344609111718	0.0598039817968786
RAB21	CD4T	NI	PC2_zscore	4.44490453396563e-05	0.993299734525743	0.065136747289391
RAB21	CD4T	LPS	PC2_zscore	4.15438074985034e-05	0.99338601504737	0.0641806433089606
RAB21	CD4T	IAV	PC2_zscore	5.41327115642201e-05	0.9930461601847	0.0678323867245483
RAB21	CD4T	Tcruzi	PC2_zscore	4.25386230003856e-05	0.993379420511971	0.0637402077925231
TBC1D15	NK	NI	PC2_zscore	0.00302480006768215	0.499367902370459	0.42050652965674
TBC1D15	NK	LPS	PC2_zscore	0.00334070162518488	0.487249972230862	0.454918862512247
TBC1D15	NK	IAV	PC2_zscore	0.00212716443884438	0.515048617594554	0.25775840873296
TBC1D15	NK	Tcruzi	PC2_zscore	0.00331018711557845	0.490849927588829	0.452625139543236
TBC1D15	CD8T	NI	PC2_zscore	0.00363215627784256	0.476596311361985	0.533848987898215
TBC1D15	CD8T	LPS	PC2_zscore	0.00685708193711538	0.404826284812129	0.719209057974603
TBC1D15	CD8T	IAV	PC2_zscore	0.00246795053264452	0.513326604066775	0.327837127640388
TBC1D15	CD8T	Tcruzi	PC2_zscore	0.00425645368537098	0.456812413591531	0.606769060896559
TBC1D15	monocyte	NI	PC2_zscore	0.00247122682726077	0.500068508378364	0.345522669821087
TBC1D15	monocyte	LPS	PC2_zscore	0.00103221476456057	0.539681167579178	0.120109361089039
TBC1D15	monocyte	IAV	PC2_zscore	0.00488361956264905	0.348875627994169	0.486957576625469
TBC1D15	monocyte	Tcruzi	PC2_zscore	0.00310744946160293	0.494199557870812	0.465033158370903
TBC1D15	B	NI	PC2_zscore	0.00266511212856174	0.510991268231532	0.398001825087515
TBC1D15	B	LPS	PC2_zscore	0.00494678065927143	0.435407314615202	0.681717326301517
TBC1D15	B	IAV	PC2_zscore	0.00179493682218643	0.543771043652164	0.249947595542623
TBC1D15	B	Tcruzi	PC2_zscore	0.00388728960515791	0.467961598021598	0.566534166324355
TBC1D15	CD4T	NI	PC2_zscore	0.000704833750906517	0.591623367226113	0.0946078640745387
TBC1D15	CD4T	LPS	PC2_zscore	0.00498993575007213	0.421541476308373	0.755877768611891
TBC1D15	CD4T	IAV	PC2_zscore	0.00629226137808687	0.404297640098756	0.77999879861465
TBC1D15	CD4T	Tcruzi	PC2_zscore	0.00476644212174988	0.431568837473518	0.716614881269633
ATXN7L3B	NK	NI	PC2_zscore	0.00475931639579239	0.326306610252682	0.917347210196126
ATXN7L3B	NK	LPS	PC2_zscore	0.00538500471114047	0.305605201186359	0.980834758967408
ATXN7L3B	NK	IAV	PC2_zscore	0.00509043871255219	0.308773451064633	0.930843827905612
ATXN7L3B	NK	Tcruzi	PC2_zscore	0.005056316438619	0.316470516362862	0.98364641514071
ATXN7L3B	CD8T	NI	PC2_zscore	0.00563689191514791	0.304239618561804	0.978993399424659
ATXN7L3B	CD8T	LPS	PC2_zscore	0.00517402148541378	0.311808453874102	1.00953212620123
ATXN7L3B	CD8T	IAV	PC2_zscore	0.00680777016867589	0.271775797520057	0.766842087091237
ATXN7L3B	CD8T	Tcruzi	PC2_zscore	0.0055032759885067	0.305494945534615	1.00010809285767
ATXN7L3B	monocyte	NI	PC2_zscore	0.00491737554009745	0.307787324891251	0.961418938243664
ATXN7L3B	monocyte	LPS	PC2_zscore	0.0045600838128908	0.32148043603018	0.821177999492081
ATXN7L3B	monocyte	IAV	PC2_zscore	0.00565758163626066	0.22379827519994	0.856456330365032
ATXN7L3B	monocyte	Tcruzi	PC2_zscore	0.00482360377462704	0.323467590226217	0.971002333382875
ATXN7L3B	B	NI	PC2_zscore	0.00504864103350617	0.315313495279949	1.01019687469641
ATXN7L3B	B	LPS	PC2_zscore	0.00496530275654714	0.318141107244194	0.997977472151146
ATXN7L3B	B	IAV	PC2_zscore	0.00464417690974414	0.331216624290745	0.892770140498133
ATXN7L3B	B	Tcruzi	PC2_zscore	0.00493838725888493	0.319512575401299	0.984634306385349
ATXN7L3B	CD4T	NI	PC2_zscore	0.00489902012863733	0.318164475905766	1.02546014908999
ATXN7L3B	CD4T	LPS	PC2_zscore	0.00487338070228574	0.319252071343423	1.02115165404095
ATXN7L3B	CD4T	IAV	PC2_zscore	0.00527702089019271	0.305964705556556	1.0623995831968
ATXN7L3B	CD4T	Tcruzi	PC2_zscore	0.0048598665710846	0.320428261862414	1.01091695016862
CAPS2	NK	NI	PC2_zscore	0.0188634182214682	0.212178034997566	1.11120407675567
CAPS2	NK	LPS	PC2_zscore	0.0212259045333482	0.192257559852675	1.13871873961272
CAPS2	NK	IAV	PC2_zscore	0.0177218638117781	0.224171855919752	1.04147029951445
CAPS2	NK	Tcruzi	PC2_zscore	0.0190872603216399	0.211068692846892	1.11150873268732
CAPS2	CD8T	NI	PC2_zscore	0.0174310109152591	0.227098917317581	1.06027784988358
CAPS2	CD8T	LPS	PC2_zscore	0.017695424863105	0.225036431605435	1.06462533926806
CAPS2	CD8T	IAV	PC2_zscore	0.0168001182759948	0.236707224943831	1.00495538953169
CAPS2	CD8T	Tcruzi	PC2_zscore	0.0172067999250168	0.230695449643732	1.04353715112291
CAPS2	monocyte	NI	PC2_zscore	0.0183790914121518	0.206755671556257	1.07670519060851
CAPS2	monocyte	LPS	PC2_zscore	0.0188927508548277	0.20846089680179	1.07951841706909
CAPS2	monocyte	IAV	PC2_zscore	0.0190413658978796	0.164843820972851	0.908135124349253
CAPS2	monocyte	Tcruzi	PC2_zscore	0.0181641429710895	0.219865697848549	1.08497527020468
CAPS2	B	NI	PC2_zscore	0.0166299652062634	0.24088894758763	1.00109077590588
CAPS2	B	LPS	PC2_zscore	0.0162515909263123	0.24746720791548	0.974822259451841
CAPS2	B	IAV	PC2_zscore	0.0187660708428765	0.210767846841301	1.10070792472179
CAPS2	B	Tcruzi	PC2_zscore	0.0165747599730408	0.242476260580715	0.992933433547734
CAPS2	CD4T	NI	PC2_zscore	0.019396969560998	0.20155034217401	1.14639429188988
CAPS2	CD4T	LPS	PC2_zscore	0.0171437575848321	0.23008516684022	1.05036370133638
CAPS2	CD4T	IAV	PC2_zscore	0.017852771507608	0.219313191460642	1.09164762924086
CAPS2	CD4T	Tcruzi	PC2_zscore	0.0190469573806714	0.205255947858167	1.13743418640786
GLIPR1	NK	NI	PC2_zscore	0.00387220587046573	0.542727183959203	0.282131635266949
GLIPR1	NK	LPS	PC2_zscore	-0.00543043906229758	0.424520047830684	-0.516341990735751
GLIPR1	NK	IAV	PC2_zscore	-0.0133125030450344	0.272420796789666	-1.08286772272139
GLIPR1	NK	Tcruzi	PC2_zscore	-0.00157622111373779	0.539928134944911	-0.137332568063461
GLIPR1	CD8T	NI	PC2_zscore	-0.00916101460893554	0.318026374505695	-0.917458577357713
GLIPR1	CD8T	LPS	PC2_zscore	-0.0112503839151427	0.29382376437209	-0.996533956939101
GLIPR1	CD8T	IAV	PC2_zscore	-0.00452625089951195	0.453190453109949	-0.431445168605078
GLIPR1	CD8T	Tcruzi	PC2_zscore	-0.0127978067577734	0.268801365564655	-1.10299531520487
GLIPR1	monocyte	NI	PC2_zscore	-0.0106633325352257	0.307943317422676	-0.933644292303902
GLIPR1	monocyte	LPS	PC2_zscore	-0.0204226924507363	0.24004572385575	-1.17465702702543
GLIPR1	monocyte	IAV	PC2_zscore	-0.0342274471881454	0.0185352945096525	-1.76327490791598
GLIPR1	monocyte	Tcruzi	PC2_zscore	-0.00842313280025627	0.356741111237929	-0.75522908367677
GLIPR1	B	NI	PC2_zscore	-0.0064416901692736	0.391528725737513	-0.649412257787015
GLIPR1	B	LPS	PC2_zscore	-0.00971161726621937	0.317380363074191	-0.900958902579043
GLIPR1	B	IAV	PC2_zscore	-0.0152037544853913	0.262169821802642	-1.0710170786756
GLIPR1	B	Tcruzi	PC2_zscore	-0.0089904909416117	0.335644293483567	-0.832866143329716
GLIPR1	CD4T	NI	PC2_zscore	-0.0082032280931524	0.328310585640098	-0.885925568231675
GLIPR1	CD4T	LPS	PC2_zscore	-0.0126273205611831	0.26268106241332	-1.14549280773112
GLIPR1	CD4T	IAV	PC2_zscore	-0.0127521542193131	0.263546981022989	-1.13740706892995
GLIPR1	CD4T	Tcruzi	PC2_zscore	-0.00989302264843075	0.29813173739906	-0.995835859234057
KRR1	NK	NI	PC2_zscore	-0.00185743473894528	0.664708291491961	-0.459327934274319
KRR1	NK	LPS	PC2_zscore	-0.00189463479421814	0.660714615696989	-0.440480353409257
KRR1	NK	IAV	PC2_zscore	-0.00118010567837829	0.670028060981163	-0.229245071020197
KRR1	NK	Tcruzi	PC2_zscore	-0.00147499565377741	0.677183065421095	-0.376905653703684
KRR1	CD8T	NI	PC2_zscore	-0.00171012374675498	0.668482623291095	-0.468959078177047
KRR1	CD8T	LPS	PC2_zscore	-0.00157915650800812	0.673344094578436	-0.428109201588088
KRR1	CD8T	IAV	PC2_zscore	-0.00157222989349513	0.670429694648933	-0.395959873763964
KRR1	CD8T	Tcruzi	PC2_zscore	-0.00169378182079338	0.669152669771271	-0.465489088636252
KRR1	monocyte	NI	PC2_zscore	-0.00558161292891027	0.507223769534875	-0.550332883879113
KRR1	monocyte	LPS	PC2_zscore	0.000149917287470818	0.670902043784963	0.0190692322258985
KRR1	monocyte	IAV	PC2_zscore	-0.00100335822222174	0.558797407035137	-0.11467231826587
KRR1	monocyte	Tcruzi	PC2_zscore	-0.00171737566285102	0.668709268384254	-0.4617530139426
KRR1	B	NI	PC2_zscore	-0.00170236201083453	0.668847910955896	-0.466544058279989
KRR1	B	LPS	PC2_zscore	-0.0016193386987842	0.672215416979771	-0.448992611462482
KRR1	B	IAV	PC2_zscore	-0.00147016828115415	0.678487001825821	-0.392158076270215
KRR1	B	Tcruzi	PC2_zscore	-0.00164378868904521	0.671264526685144	-0.452501383522336
KRR1	CD4T	NI	PC2_zscore	-0.00180812752342516	0.664118735860878	-0.489204550337395
KRR1	CD4T	LPS	PC2_zscore	-0.00171065434001095	0.66729004945805	-0.482974260932481
KRR1	CD4T	IAV	PC2_zscore	-0.00157681207011886	0.674172610762801	-0.44795371900402
KRR1	CD4T	Tcruzi	PC2_zscore	-0.00172572808408077	0.66701944585108	-0.481740974356559
PHLDA1	NK	NI	PC2_zscore	-0.00262898301596397	0.660441945253336	-0.182725205688178
PHLDA1	NK	LPS	PC2_zscore	-0.00121620006000252	0.682122952122762	-0.0822429674974742
PHLDA1	NK	IAV	PC2_zscore	0.00183662810324261	0.707592543837984	0.110243379755306
PHLDA1	NK	Tcruzi	PC2_zscore	-0.00725407066162973	0.597766171231403	-0.407390318561486
PHLDA1	CD8T	NI	PC2_zscore	-0.00768992306006655	0.584856858740876	-0.447023824105827
PHLDA1	CD8T	LPS	PC2_zscore	-0.00598056270095737	0.610268211914459	-0.37157055876909
PHLDA1	CD8T	IAV	PC2_zscore	0.00202420976785154	0.703357784355723	0.130877738047405
PHLDA1	CD8T	Tcruzi	PC2_zscore	8.36846627027745e-05	0.708393552260753	0.00618727572741933
PHLDA1	monocyte	NI	PC2_zscore	0.00380218601173762	0.646786478291619	0.244751641790149
PHLDA1	monocyte	LPS	PC2_zscore	-0.0115963114185998	0.508218032517183	-0.587436231458214
PHLDA1	monocyte	IAV	PC2_zscore	-0.0189142041845367	0.312154985336683	-0.755563910038696
PHLDA1	monocyte	Tcruzi	PC2_zscore	0.00110110055253726	0.712884427542553	0.0873769352961437
PHLDA1	B	NI	PC2_zscore	0.00106611150130988	0.720976562088649	0.0737810317589692
PHLDA1	B	LPS	PC2_zscore	-0.00276888677787201	0.659182899650749	-0.196687054185984
PHLDA1	B	IAV	PC2_zscore	-0.000496723396604611	0.696510310311085	-0.035630357702428
PHLDA1	B	Tcruzi	PC2_zscore	-0.00381740496888758	0.642248472635985	-0.260040155106977
PHLDA1	CD4T	NI	PC2_zscore	-0.000951200669711557	0.688946437725671	-0.0746909387919445
PHLDA1	CD4T	LPS	PC2_zscore	-0.000147642748866234	0.705191770065039	-0.0113162083217164
PHLDA1	CD4T	IAV	PC2_zscore	-0.00890050008298218	0.572872718438632	-0.473484482536318
PHLDA1	CD4T	Tcruzi	PC2_zscore	0.00250588648103334	0.692881641047823	0.174380812674089
NAP1L1	NK	NI	PC2_zscore	0.00538527810287129	0.228132386589476	1.19214164545298
NAP1L1	NK	LPS	PC2_zscore	0.00522535672204992	0.228701687991651	1.02129205160782
NAP1L1	NK	IAV	PC2_zscore	0.00538849676626318	0.223207729606816	1.15584272198623
NAP1L1	NK	Tcruzi	PC2_zscore	0.00550474268888343	0.223496476741473	1.27495108426998
NAP1L1	CD8T	NI	PC2_zscore	0.00566166582038561	0.218235789961005	1.30888011915033
NAP1L1	CD8T	LPS	PC2_zscore	0.00551636518459997	0.222795229737259	1.26642470188546
NAP1L1	CD8T	IAV	PC2_zscore	0.00533533922276741	0.224898281209967	1.05861105120957
NAP1L1	CD8T	Tcruzi	PC2_zscore	0.00561647930239448	0.219523115370696	1.30691180030154
NAP1L1	monocyte	NI	PC2_zscore	0.00550162234558935	0.21488541248758	1.22008296246083
NAP1L1	monocyte	LPS	PC2_zscore	0.00506941181633426	0.224433400988122	0.913618043941149
NAP1L1	monocyte	IAV	PC2_zscore	0.00642564187194335	0.135871241058749	1.17050903613652
NAP1L1	monocyte	Tcruzi	PC2_zscore	0.00548116621048343	0.224494957419902	1.27035932677224
NAP1L1	B	NI	PC2_zscore	0.00563096473656959	0.217431067883755	1.34331089918314
NAP1L1	B	LPS	PC2_zscore	0.0055891585459049	0.218809010363503	1.33877789958675
NAP1L1	B	IAV	PC2_zscore	0.00552162657377697	0.222277248738843	1.31082823266318
NAP1L1	B	Tcruzi	PC2_zscore	0.00567759689463927	0.216553578758508	1.33773142789074
NAP1L1	CD4T	NI	PC2_zscore	0.00566199985341813	0.216415311307685	1.34713868126241
NAP1L1	CD4T	LPS	PC2_zscore	0.00565925462748784	0.216431673036754	1.34794063217432
NAP1L1	CD4T	IAV	PC2_zscore	0.00559623327543884	0.218314209132055	1.34314042247483
NAP1L1	CD4T	Tcruzi	PC2_zscore	0.00562929449899937	0.217258342224376	1.3464434083135
BBS10	NK	NI	PC2_zscore	0.000770096252271691	0.930654113396562	0.130215908255324
BBS10	NK	LPS	PC2_zscore	0.000295159710980085	0.938454878688166	0.0555312567981143
BBS10	NK	IAV	PC2_zscore	0.000499049202251857	0.933814089384406	0.0902261995502892
BBS10	NK	Tcruzi	PC2_zscore	0.000625390542343998	0.933171889234907	0.111323644664109
BBS10	CD8T	NI	PC2_zscore	8.30673494255049e-05	0.943228072774295	0.0171758997176931
BBS10	CD8T	LPS	PC2_zscore	0.000394178872019769	0.936904281214487	0.0784723652384122
BBS10	CD8T	IAV	PC2_zscore	0.000730447760671922	0.929947506839546	0.128552557276499
BBS10	CD8T	Tcruzi	PC2_zscore	0.000317090632626316	0.938322174625611	0.0659795965022572
BBS10	monocyte	NI	PC2_zscore	0.00184928088509393	0.90541978437112	0.200050736438265
BBS10	monocyte	LPS	PC2_zscore	0.000699968277494615	0.927989814259614	0.119324887140206
BBS10	monocyte	IAV	PC2_zscore	-0.0690619775573256	0.0907389641112691	-1.57642425463796
BBS10	monocyte	Tcruzi	PC2_zscore	-0.000121087534496527	0.94704597835911	-0.0233062896862131
BBS10	B	NI	PC2_zscore	0.000185364227802863	0.941170486876056	0.0399511981416459
BBS10	B	LPS	PC2_zscore	-0.000118587518780024	0.947291432431847	-0.023468508402136
BBS10	B	IAV	PC2_zscore	0.00044344489437141	0.935771706045645	0.091616124587635
BBS10	B	Tcruzi	PC2_zscore	0.000531146983283179	0.934052814972567	0.105939483424154
BBS10	CD4T	NI	PC2_zscore	0.000266138951843202	0.939349253045497	0.0634515546177984
BBS10	CD4T	LPS	PC2_zscore	0.00086511793347153	0.925993211944143	0.165733178254772
BBS10	CD4T	IAV	PC2_zscore	0.000396635584494601	0.936199540757693	0.0912921571287631
BBS10	CD4T	Tcruzi	PC2_zscore	-9.5767456429363e-05	0.948029740386929	-0.0209896989534571
OSBPL8	NK	NI	PC2_zscore	-0.0293850549563507	0.00109602213944782	-4.90666654917
OSBPL8	NK	LPS	PC2_zscore	-0.029571099683316	0.000268486937819334	-5.08275050154954
OSBPL8	NK	IAV	PC2_zscore	-0.0294628543441167	0.000743533531076035	-4.98574953487446
OSBPL8	NK	Tcruzi	PC2_zscore	-0.0293785114250682	0.00131448467887874	-4.87933712762559
OSBPL8	CD8T	NI	PC2_zscore	-0.0295677810971879	4.03608089597496e-05	-5.16929244580768
OSBPL8	CD8T	LPS	PC2_zscore	-0.0296784498002553	1.93479482823999e-05	-5.14327884934059
OSBPL8	CD8T	IAV	PC2_zscore	-0.0296860041240295	4.22538150393059e-05	-5.048438580078
OSBPL8	CD8T	Tcruzi	PC2_zscore	-0.0296668638324196	1.24256819090673e-05	-5.16205536449704
OSBPL8	monocyte	NI	PC2_zscore	-0.0293544731386345	0.00167654793640937	-4.82998711990957
OSBPL8	monocyte	LPS	PC2_zscore	-0.0298231030977816	2.46275794482109e-05	-4.967457768854
OSBPL8	monocyte	IAV	PC2_zscore	-0.0298012657218843	0.00010152500050431	-4.95104707267656
OSBPL8	monocyte	Tcruzi	PC2_zscore	-0.0296230711445366	0.000160178018010049	-5.07617550360583
OSBPL8	B	NI	PC2_zscore	-0.0293035980993069	0.00164004682792418	-4.77858472529689
OSBPL8	B	LPS	PC2_zscore	-0.0295435043285258	0.000197156472333759	-5.05285601477641
OSBPL8	B	IAV	PC2_zscore	-0.0296450635766448	0.000112042327458095	-4.99943675735891
OSBPL8	B	Tcruzi	PC2_zscore	-0.0292642278162428	0.00236755285185442	-4.69290999282106
OSBPL8	CD4T	NI	PC2_zscore	-0.0292886865428362	0.0011261614256215	-4.80623124110118
OSBPL8	CD4T	LPS	PC2_zscore	-0.0296068150910127	2.12584308106889e-05	-5.17362731582105
OSBPL8	CD4T	IAV	PC2_zscore	-0.0294629780217027	0.000201033484520385	-5.06786947052229
OSBPL8	CD4T	Tcruzi	PC2_zscore	-0.0293200176837149	0.000929008926248254	-4.85832130691543
ZDHHC17	NK	NI	PC2_zscore	0.000626622843354475	0.619917553638126	0.0640286693256877
ZDHHC17	NK	LPS	PC2_zscore	0.000430974150238513	0.625984396758977	0.0431916735461699
ZDHHC17	NK	IAV	PC2_zscore	0.00882242955775141	0.396514973826218	0.674299476907085
ZDHHC17	NK	Tcruzi	PC2_zscore	-0.00349741640850614	0.515264975683344	-0.335277324410068
ZDHHC17	CD8T	NI	PC2_zscore	0.00690338161735162	0.423509995653032	0.658383144831879
ZDHHC17	CD8T	LPS	PC2_zscore	0.00100973786912566	0.604843914434261	0.107638452551889
ZDHHC17	CD8T	IAV	PC2_zscore	-0.00344788059297081	0.508607089412704	-0.34804322944823
ZDHHC17	CD8T	Tcruzi	PC2_zscore	-0.00148221499464008	0.570721944952581	-0.165036279364534
ZDHHC17	monocyte	NI	PC2_zscore	0.000367020108955157	0.619404808632226	0.0415257836110729
ZDHHC17	monocyte	LPS	PC2_zscore	0.00102092772272087	0.599368183002613	0.110722201881925
ZDHHC17	monocyte	IAV	PC2_zscore	0.0105730505686215	0.283416353572577	0.745179540001883
ZDHHC17	monocyte	Tcruzi	PC2_zscore	-0.000431438239958377	0.608610142175907	-0.0481133925106965
ZDHHC17	B	NI	PC2_zscore	-0.000105479252838185	0.621044467523898	-0.0123942372725687
ZDHHC17	B	LPS	PC2_zscore	0.00100206041666477	0.601131722097806	0.118007587261159
ZDHHC17	B	IAV	PC2_zscore	-0.001338443025782	0.575114194591309	-0.153859315005425
ZDHHC17	B	Tcruzi	PC2_zscore	-0.00168642301947353	0.563309582476079	-0.188814652194814
ZDHHC17	CD4T	NI	PC2_zscore	0.0028131876619906	0.509099714204022	0.386685115587686
ZDHHC17	CD4T	LPS	PC2_zscore	-0.0138259618170384	0.293498671245137	-1.15608336046617
ZDHHC17	CD4T	IAV	PC2_zscore	0.00161943946942782	0.560224670557776	0.231971581526644
ZDHHC17	CD4T	Tcruzi	PC2_zscore	-0.00072077697039935	0.593613976330618	-0.100392500988389
PAWR	NK	NI	PC2_zscore	0.00272386750280908	0.692544159937489	0.306460714754907
PAWR	NK	LPS	PC2_zscore	0.00273088952184385	0.691160839714503	0.288092809871725
PAWR	NK	IAV	PC2_zscore	0.00247578639128916	0.688580356223185	0.262901611556438
PAWR	NK	Tcruzi	PC2_zscore	0.00293388122872715	0.689667478531423	0.311464770371435
PAWR	CD8T	NI	PC2_zscore	0.00256786356566305	0.694125832331072	0.305004346209289
PAWR	CD8T	LPS	PC2_zscore	0.00225139488810478	0.700857021066944	0.272648315038442
PAWR	CD8T	IAV	PC2_zscore	0.00115289215302404	0.718647874603182	0.138315633092922
PAWR	CD8T	Tcruzi	PC2_zscore	0.00145197771963996	0.718958669188672	0.193128671050126
PAWR	monocyte	NI	PC2_zscore	0.00225722738685053	0.667389025715748	0.17474923671849
PAWR	monocyte	LPS	PC2_zscore	0.00130769924442476	0.692886344429434	0.113864004414769
PAWR	monocyte	IAV	PC2_zscore	-0.00254210105798072	0.574087301000691	-0.105406287980165
PAWR	monocyte	Tcruzi	PC2_zscore	0.00189299003639347	0.709249701023101	0.236904669818956
PAWR	B	NI	PC2_zscore	0.000989316362879639	0.731779898747802	0.157790234289486
PAWR	B	LPS	PC2_zscore	0.00214393786450202	0.69236547199173	0.326663448784554
PAWR	B	IAV	PC2_zscore	0.000727920356509712	0.740909989226617	0.11416265989327
PAWR	B	Tcruzi	PC2_zscore	0.00107547147954397	0.728758498078525	0.168529665302557
PAWR	CD4T	NI	PC2_zscore	0.00148018461533971	0.717741733418356	0.207255455855657
PAWR	CD4T	LPS	PC2_zscore	0.00215558560376759	0.701022304961652	0.282121183197072
PAWR	CD4T	IAV	PC2_zscore	0.00280334348731925	0.686792012408409	0.335938656475656
PAWR	CD4T	Tcruzi	PC2_zscore	0.00268685284132372	0.6891771304698	0.326380692395376
PPP1R12A	NK	NI	PC2_zscore	-0.00757887819085143	0.048107346135148	-2.24213006081229
PPP1R12A	NK	LPS	PC2_zscore	-0.00723651514979391	0.0598350036298945	-1.7217233881784
PPP1R12A	NK	IAV	PC2_zscore	-0.0075784999471478	0.0472760193031126	-2.2254764484107
PPP1R12A	NK	Tcruzi	PC2_zscore	-0.00761817618069491	0.0473396738281833	-2.22687667658708
PPP1R12A	CD8T	NI	PC2_zscore	-0.00772946906843157	0.0451761031578684	-2.19533884391927
PPP1R12A	CD8T	LPS	PC2_zscore	-0.00746743767661784	0.0522977635764726	-2.17095761790149
PPP1R12A	CD8T	IAV	PC2_zscore	-0.00776019611096883	0.0426614919219866	-2.12710838188211
PPP1R12A	CD8T	Tcruzi	PC2_zscore	-0.00767931299488482	0.0456716176179046	-2.23584178715211
PPP1R12A	monocyte	NI	PC2_zscore	-0.00744727042816369	0.0514371730921555	-2.14520190282393
PPP1R12A	monocyte	LPS	PC2_zscore	-0.00737302839859475	0.0550833574230558	-2.01381400650399
PPP1R12A	monocyte	IAV	PC2_zscore	-0.00734565916485739	0.0472334567962198	-1.85591708236775
PPP1R12A	monocyte	Tcruzi	PC2_zscore	-0.00748784441301199	0.0512273738957899	-2.20839529148984
PPP1R12A	B	NI	PC2_zscore	-0.00742712792435235	0.0543504078872192	-2.1296949817306
PPP1R12A	B	LPS	PC2_zscore	-0.00753281722007733	0.0491869388199099	-2.25031744056041
PPP1R12A	B	IAV	PC2_zscore	-0.0076477444620064	0.0462685386799789	-2.24570164276794
PPP1R12A	B	Tcruzi	PC2_zscore	-0.00738308762753182	0.0565998705854692	-2.04799342653515
PPP1R12A	CD4T	NI	PC2_zscore	-0.00759571095813668	0.0457594024057484	-2.32777611515858
PPP1R12A	CD4T	LPS	PC2_zscore	-0.00764626276280604	0.0451183272223659	-2.31786438712675
PPP1R12A	CD4T	IAV	PC2_zscore	-0.00757692402377367	0.0462117563077704	-2.3237021881976
PPP1R12A	CD4T	Tcruzi	PC2_zscore	-0.00755056174415202	0.0471009217707262	-2.31098986291739
CCDC59	NK	NI	PC2_zscore	0.000779706600469272	0.857671362240466	0.254073780090113
CCDC59	NK	LPS	PC2_zscore	0.000493654267726429	0.864308945903313	0.150033746812801
CCDC59	NK	IAV	PC2_zscore	0.00113022200725432	0.842820573914916	0.25621813863402
CCDC59	NK	Tcruzi	PC2_zscore	0.000734689563900593	0.859223480553853	0.244972379895859
CCDC59	CD8T	NI	PC2_zscore	0.000759871151937254	0.857078411158929	0.269819912366594
CCDC59	CD8T	LPS	PC2_zscore	0.000750134902772697	0.857657465063686	0.260724497166336
CCDC59	CD8T	IAV	PC2_zscore	0.000629676242176764	0.860853388928047	0.215579523725778
CCDC59	CD8T	Tcruzi	PC2_zscore	0.000763292055375012	0.857065884911439	0.269085007375233
CCDC59	monocyte	NI	PC2_zscore	0.000656790408720754	0.85316961938968	0.225972687145762
CCDC59	monocyte	LPS	PC2_zscore	0.000378299561337698	0.863280530461617	0.119681857429679
CCDC59	monocyte	IAV	PC2_zscore	0.0205323775437902	0.115751626329193	1.38455400174904
CCDC59	monocyte	Tcruzi	PC2_zscore	0.000444959562022277	0.870090979073786	0.166291630086342
CCDC59	B	NI	PC2_zscore	0.000537236819206939	0.866084355287344	0.202300263800902
CCDC59	B	LPS	PC2_zscore	0.000687686434893809	0.859934207372634	0.251990312768748
CCDC59	B	IAV	PC2_zscore	0.000392161597763308	0.871767075465375	0.138056223438603
CCDC59	B	Tcruzi	PC2_zscore	0.000750747847821299	0.857918375081449	0.261273185112796
CCDC59	CD4T	NI	PC2_zscore	0.000740304760107466	0.85608394261974	0.284860082452225
CCDC59	CD4T	LPS	PC2_zscore	0.000381425252243329	0.874336010473464	0.147580502699213
CCDC59	CD4T	IAV	PC2_zscore	0.000746659198691436	0.855854051867575	0.285719190746935
CCDC59	CD4T	Tcruzi	PC2_zscore	0.000855410462811347	0.852788606833046	0.293609940228497
METTL25	NK	NI	PC2_zscore	0.0100459181990582	0.217366500356615	0.955354729681578
METTL25	NK	LPS	PC2_zscore	0.0144810237672909	0.14749963445538	1.19994239687254
METTL25	NK	IAV	PC2_zscore	0.0100808090350781	0.215922005944815	0.933811327904861
METTL25	NK	Tcruzi	PC2_zscore	0.01373769321132	0.157627961803494	1.17318366362805
METTL25	CD8T	NI	PC2_zscore	0.011711258195069	0.174498582935498	1.18618196174689
METTL25	CD8T	LPS	PC2_zscore	0.00517312833689135	0.344200066878937	0.401140585849179
METTL25	CD8T	IAV	PC2_zscore	0.0102243259474324	0.208615361090377	1.00313669691728
METTL25	CD8T	Tcruzi	PC2_zscore	0.00989423334374004	0.213696646563697	1.00576597860975
METTL25	monocyte	NI	PC2_zscore	0.0141247118714006	0.123274456612004	1.34164414963812
METTL25	monocyte	LPS	PC2_zscore	0.0126674491393914	0.159669543256936	1.21241126459777
METTL25	monocyte	IAV	PC2_zscore	0.00967732574619528	0.197961281421562	0.73882216416585
METTL25	monocyte	Tcruzi	PC2_zscore	0.00645820000950643	0.310644812885975	0.556351678586473
METTL25	B	NI	PC2_zscore	0.00779129860818435	0.271312837058272	0.754711369934039
METTL25	B	LPS	PC2_zscore	0.0123222548304803	0.162866259762356	1.22374850582373
METTL25	B	IAV	PC2_zscore	0.00986830882548206	0.213721222394436	1.00511189142905
METTL25	B	Tcruzi	PC2_zscore	0.00540893575930965	0.344841451242988	0.446546862295667
METTL25	CD4T	NI	PC2_zscore	0.013200463032578	0.137716300401829	1.41732133969418
METTL25	CD4T	LPS	PC2_zscore	0.0109317832819195	0.167985318019571	1.28832446851624
METTL25	CD4T	IAV	PC2_zscore	0.00978045283495512	0.197573495196713	1.13643555499669
METTL25	CD4T	Tcruzi	PC2_zscore	0.0132022928375033	0.140050265122152	1.39191990403326
TMTC2	NK	NI	PC2_zscore	0.0294120446186877	0.294744210489129	1.09507529690528
TMTC2	NK	LPS	PC2_zscore	0.0235329532121873	0.323121315835852	0.986453967005816
TMTC2	NK	IAV	PC2_zscore	0.0343863443623602	0.28575264605672	1.1520920003769
TMTC2	NK	Tcruzi	PC2_zscore	0.0328668016910031	0.288221614787471	1.1237689078346
TMTC2	CD8T	NI	PC2_zscore	0.022352420836683	0.311349770921258	1.03160108087972
TMTC2	CD8T	LPS	PC2_zscore	0.0318066769342357	0.28537061472923	1.15781713522658
TMTC2	CD8T	IAV	PC2_zscore	0.0147298239584204	0.379066781622055	0.749156994755139
TMTC2	CD8T	Tcruzi	PC2_zscore	0.0236463621541703	0.305369828065885	1.04859357064607
TMTC2	monocyte	NI	PC2_zscore	0.033749390250156	0.278505368518366	1.29014126324781
TMTC2	monocyte	LPS	PC2_zscore	0.0270129485467839	0.291991794844697	1.16274085073168
TMTC2	monocyte	IAV	PC2_zscore	0.0841922064012374	0.000433856245827057	2.91308295058662
TMTC2	monocyte	Tcruzi	PC2_zscore	0.0172095871332517	0.347075297245285	0.895002914246651
TMTC2	B	NI	PC2_zscore	0.0172259987840559	0.342559848677901	0.889107934068147
TMTC2	B	LPS	PC2_zscore	0.0211264934364153	0.313574931231887	0.998864662410575
TMTC2	B	IAV	PC2_zscore	0.0156589597597023	0.358409786624184	0.832032013816088
TMTC2	B	Tcruzi	PC2_zscore	0.0160751663869662	0.358594093244825	0.827794964981976
TMTC2	CD4T	NI	PC2_zscore	0.00833185230566095	0.42991238608803	0.608152804107323
TMTC2	CD4T	LPS	PC2_zscore	0.0178912864960031	0.296156200931491	1.14733309694453
TMTC2	CD4T	IAV	PC2_zscore	0.0247297827391037	0.280994467932305	1.26805186272382
TMTC2	CD4T	Tcruzi	PC2_zscore	0.00980582713406845	0.406523039864081	0.686759956604077
CEP290	NK	NI	PC2_zscore	0.00870760708709705	0.221532889991482	1.1005541314964
CEP290	NK	LPS	PC2_zscore	0.00991994288471563	0.190132765333458	1.28756997757499
CEP290	NK	IAV	PC2_zscore	0.0101359841210327	0.184230432302757	1.28818812645755
CEP290	NK	Tcruzi	PC2_zscore	0.0100405599140296	0.188705178429934	1.29780137471422
CEP290	CD8T	NI	PC2_zscore	0.0111174341580093	0.173559975041871	1.33035878971196
CEP290	CD8T	LPS	PC2_zscore	0.00874019723347452	0.219509831112217	1.14177646856276
CEP290	CD8T	IAV	PC2_zscore	0.0101467474134556	0.181579299470023	1.321648866643
CEP290	CD8T	Tcruzi	PC2_zscore	0.00980914393034778	0.188017482283622	1.3484645222669
CEP290	monocyte	NI	PC2_zscore	0.0110820847221622	0.156187900442217	1.30107086467917
CEP290	monocyte	LPS	PC2_zscore	0.0089296678600191	0.204213753734417	1.01285942432434
CEP290	monocyte	IAV	PC2_zscore	0.0117229510657938	0.116794490817018	1.14277654423655
CEP290	monocyte	Tcruzi	PC2_zscore	0.00994412365009367	0.189361900051889	1.3082842799765
CEP290	B	NI	PC2_zscore	0.00912456113186154	0.2062994588443	1.24347158863606
CEP290	B	LPS	PC2_zscore	0.0104095742207564	0.178868884239064	1.36220068028043
CEP290	B	IAV	PC2_zscore	0.00921520430463149	0.204052591759658	1.25361861567472
CEP290	B	Tcruzi	PC2_zscore	0.00931881095258413	0.201327578389818	1.26832604104059
CEP290	CD4T	NI	PC2_zscore	0.00914365016983519	0.199606239655456	1.31147045686421
CEP290	CD4T	LPS	PC2_zscore	0.00939452892488346	0.191014641167132	1.36487280768584
CEP290	CD4T	IAV	PC2_zscore	0.00944801259655468	0.190357109733517	1.36680909552655
CEP290	CD4T	Tcruzi	PC2_zscore	0.00894463068116114	0.208153490225546	1.25572013509401
TMTC3	NK	NI	PC2_zscore	-0.00292360085529248	0.623184716518415	-0.39640353774089
TMTC3	NK	LPS	PC2_zscore	-0.00212723116384073	0.638338777196847	-0.276027262041899
TMTC3	NK	IAV	PC2_zscore	-0.00259914099057214	0.619902139513757	-0.320802610165539
TMTC3	NK	Tcruzi	PC2_zscore	-0.00330725152320024	0.616078076995165	-0.414637029927578
TMTC3	CD8T	NI	PC2_zscore	-0.00313048191120056	0.616137391642451	-0.429432052236474
TMTC3	CD8T	LPS	PC2_zscore	-0.00275621286262958	0.625701622752456	-0.387900370985205
TMTC3	CD8T	IAV	PC2_zscore	-0.00268616359496015	0.623523032781509	-0.357324638250388
TMTC3	CD8T	Tcruzi	PC2_zscore	-0.00244591484402047	0.633366081021772	-0.365499009482964
TMTC3	monocyte	NI	PC2_zscore	-0.00192778665822275	0.619876088673617	-0.242552749943904
TMTC3	monocyte	LPS	PC2_zscore	-0.00353545444325312	0.587981891270211	-0.418836306187321
TMTC3	monocyte	IAV	PC2_zscore	-0.00579508469059748	0.414247116210041	-0.414283935023149
TMTC3	monocyte	Tcruzi	PC2_zscore	-0.0027172281133561	0.625833836100237	-0.396080717907098
TMTC3	B	NI	PC2_zscore	-0.00160744915923909	0.659129992235882	-0.248944623687099
TMTC3	B	LPS	PC2_zscore	-0.00132669164161347	0.668386695891607	-0.201851264512639
TMTC3	B	IAV	PC2_zscore	-0.00215544303038494	0.641488518022002	-0.331800512295045
TMTC3	B	Tcruzi	PC2_zscore	-0.00200255524986773	0.646322100446174	-0.309043978514868
TMTC3	CD4T	NI	PC2_zscore	-0.0014931050545536	0.663717523730833	-0.245361696421559
TMTC3	CD4T	LPS	PC2_zscore	-0.00291023853795529	0.615863549059045	-0.439998515790035
TMTC3	CD4T	IAV	PC2_zscore	-0.00143493099891164	0.665776310695989	-0.231883511495593
TMTC3	CD4T	Tcruzi	PC2_zscore	-0.00264009765823444	0.623858987707644	-0.411038382538399
DUSP6	NK	NI	PC2_zscore	0.00332355966593276	0.5551400251389	0.341687473904354
DUSP6	NK	LPS	PC2_zscore	0.00462081716589767	0.525880090235182	0.431257426897642
DUSP6	NK	IAV	PC2_zscore	0.0052067229077585	0.506419320008635	0.457946027720222
DUSP6	NK	Tcruzi	PC2_zscore	0.00534793395898866	0.515998871778305	0.47396265679811
DUSP6	CD8T	NI	PC2_zscore	0.00416065757781107	0.536334631454224	0.431153568884899
DUSP6	CD8T	LPS	PC2_zscore	0.00345571745560702	0.551544871526295	0.356133046843442
DUSP6	CD8T	IAV	PC2_zscore	0.00462439668550174	0.523131359313924	0.435458775666491
DUSP6	CD8T	Tcruzi	PC2_zscore	0.00344326838728264	0.55248477826584	0.363634208117786
DUSP6	monocyte	NI	PC2_zscore	0.00531939304459176	0.474402727612326	0.562523663776819
DUSP6	monocyte	LPS	PC2_zscore	0.000578266741885083	0.586323812216808	0.0489214487829942
DUSP6	monocyte	IAV	PC2_zscore	0.00310944465101094	0.460787080690583	0.263506936419433
DUSP6	monocyte	Tcruzi	PC2_zscore	0.00310283225001728	0.559422435785217	0.362833307562282
DUSP6	B	NI	PC2_zscore	0.00476285614842241	0.523319942971128	0.472362610852599
DUSP6	B	LPS	PC2_zscore	0.00342410520901978	0.553104056965992	0.367213077469647
DUSP6	B	IAV	PC2_zscore	0.00518795173743877	0.515050989224195	0.490420404624117
DUSP6	B	Tcruzi	PC2_zscore	0.00320932439291461	0.558757920508984	0.342252408749228
DUSP6	CD4T	NI	PC2_zscore	0.00456101282593224	0.525750854247071	0.475137472820269
DUSP6	CD4T	LPS	PC2_zscore	0.00424122716002692	0.533883433008693	0.442741065648466
DUSP6	CD4T	IAV	PC2_zscore	0.00246921749464709	0.576651519325907	0.258761875516873
DUSP6	CD4T	Tcruzi	PC2_zscore	0.00476815905432025	0.522707835344045	0.478238875259788
POC1B	NK	NI	PC2_zscore	-0.00351654256325978	0.505631366330565	-0.379860629084962
POC1B	NK	LPS	PC2_zscore	-0.00332420267184822	0.508911444242189	-0.348879072108318
POC1B	NK	IAV	PC2_zscore	0.000888131351774136	0.584980835040609	0.0653319884866685
POC1B	NK	Tcruzi	PC2_zscore	-0.00364005506827593	0.5024367426936	-0.38599053985367
POC1B	CD8T	NI	PC2_zscore	-0.00226739680620947	0.545138624624302	-0.258795803292517
POC1B	CD8T	LPS	PC2_zscore	-1.55595137112739e-05	0.602128421499123	-0.00140791890545342
POC1B	CD8T	IAV	PC2_zscore	-0.00160737168592881	0.557416738589241	-0.163379263402806
POC1B	CD8T	Tcruzi	PC2_zscore	-0.00713697190781776	0.411934494952205	-0.732615357940521
POC1B	monocyte	NI	PC2_zscore	-0.00583464473656201	0.423157321707236	-0.648482251288665
POC1B	monocyte	LPS	PC2_zscore	-0.00202150354249219	0.533034816200517	-0.202264656883195
POC1B	monocyte	IAV	PC2_zscore	-0.00984517153259208	0.270605291520596	-0.718355932488139
POC1B	monocyte	Tcruzi	PC2_zscore	-0.00591176707111321	0.43822630889622	-0.656612268866296
POC1B	B	NI	PC2_zscore	-0.0041370227750389	0.484566577868031	-0.49868849465758
POC1B	B	LPS	PC2_zscore	-0.00577374078036332	0.437279085047504	-0.665901430027764
POC1B	B	IAV	PC2_zscore	-0.00574400366725585	0.440322061681964	-0.649838249583912
POC1B	B	Tcruzi	PC2_zscore	-0.0028954856183497	0.52497920506551	-0.335052844124871
POC1B	CD4T	NI	PC2_zscore	-0.00721234786512103	0.39862826226798	-0.799540733406934
POC1B	CD4T	LPS	PC2_zscore	-0.00705119406676664	0.39953558237844	-0.805379628736875
POC1B	CD4T	IAV	PC2_zscore	-0.0033465310848986	0.507543101015739	-0.440887344523848
POC1B	CD4T	Tcruzi	PC2_zscore	-0.00585717554539686	0.428733317976446	-0.709794173424826
ATP2B1	NK	NI	PC2_zscore	0.00211772570223113	0.774270425331248	0.255938214993649
ATP2B1	NK	LPS	PC2_zscore	-0.000521479429220617	0.787827842520546	-0.0746619284192735
ATP2B1	NK	IAV	PC2_zscore	0.00077162384697877	0.803878182159864	0.101609463040783
ATP2B1	NK	Tcruzi	PC2_zscore	0.00136298118134527	0.793332728119879	0.177906236758486
ATP2B1	CD8T	NI	PC2_zscore	0.00123512721620738	0.788238579701974	0.188461642771706
ATP2B1	CD8T	LPS	PC2_zscore	-0.00377603468231685	0.704457755200618	-0.396731364141303
ATP2B1	CD8T	IAV	PC2_zscore	0.000918790415677886	0.800835220707109	0.129237002261595
ATP2B1	CD8T	Tcruzi	PC2_zscore	0.00244878445751378	0.759934104799911	0.305121474673633
ATP2B1	monocyte	NI	PC2_zscore	0.00142646684592738	0.777323538656508	0.170088317507161
ATP2B1	monocyte	LPS	PC2_zscore	0.0156238006023665	0.473504052695506	0.728894498461484
ATP2B1	monocyte	IAV	PC2_zscore	0.0100223854747094	0.521976843154332	0.541616030031818
ATP2B1	monocyte	Tcruzi	PC2_zscore	0.00235053862804326	0.771177408575643	0.27006102590323
ATP2B1	B	NI	PC2_zscore	0.00014637089572661	0.813641885995794	0.0282424135132403
ATP2B1	B	LPS	PC2_zscore	-0.00181382935984442	0.737675561932635	-0.311639116321489
ATP2B1	B	IAV	PC2_zscore	-0.00229719957121138	0.727494284824777	-0.34652806395782
ATP2B1	B	Tcruzi	PC2_zscore	-0.000326112625011577	0.794163406788177	-0.0611129270299668
ATP2B1	CD4T	NI	PC2_zscore	-0.0010426267867856	0.764829211473488	-0.200313541406918
ATP2B1	CD4T	LPS	PC2_zscore	-0.00116985990921121	0.76124528024768	-0.216723950062368
ATP2B1	CD4T	IAV	PC2_zscore	-0.0017062678498815	0.743409478803356	-0.289111922186357
ATP2B1	CD4T	Tcruzi	PC2_zscore	-0.00124452886750451	0.75895502815421	-0.225143339732743
BTG1	NK	NI	PC2_zscore	3.27095593788929e-06	0.999444769510779	0.0111534817479289
BTG1	NK	LPS	PC2_zscore	-1.87557652114755e-06	0.999420936304767	-0.00741689550654258
BTG1	NK	IAV	PC2_zscore	-3.84451168865268e-06	0.999346760840448	-0.0126797784368679
BTG1	NK	Tcruzi	PC2_zscore	-5.28710758719814e-07	0.999480554235762	-0.00203303067056954
BTG1	CD8T	NI	PC2_zscore	6.11358775733141e-06	0.999343520554791	0.0175422232989424
BTG1	CD8T	LPS	PC2_zscore	-2.06114335960855e-06	0.999411560957862	-0.00840949447517705
BTG1	CD8T	IAV	PC2_zscore	-4.39679829674002e-06	0.999326135005147	-0.0146448273966871
BTG1	CD8T	Tcruzi	PC2_zscore	6.13289204710267e-06	0.999346660490997	0.0174040252383394
BTG1	monocyte	NI	PC2_zscore	4.86821485698624e-06	0.999429268564454	0.00985545358445855
BTG1	monocyte	LPS	PC2_zscore	1.92328469230018e-06	0.999514831484257	0.00487826865039103
BTG1	monocyte	IAV	PC2_zscore	0.11513070941076	0.000463936048014535	3.22541682462002
BTG1	monocyte	Tcruzi	PC2_zscore	-5.78972284765601e-06	0.99932903383265	-0.0140924310797169
BTG1	B	NI	PC2_zscore	-1.07958498920328e-05	0.99916624487321	-0.0232025840639331
BTG1	B	LPS	PC2_zscore	-7.49681058723447e-06	0.999221913590458	-0.020833362336595
BTG1	B	IAV	PC2_zscore	-5.8199843587482e-06	0.999282053796144	-0.0176166319286515
BTG1	B	Tcruzi	PC2_zscore	-4.91214790774897e-06	0.999306199144132	-0.0162415020018745
BTG1	CD4T	NI	PC2_zscore	4.4939771880557e-06	0.999374764686272	0.0153519397049236
BTG1	CD4T	LPS	PC2_zscore	-7.56745702070034e-06	0.999197016668211	-0.0222246512287849
BTG1	CD4T	IAV	PC2_zscore	-5.84345460259955e-06	0.999247089528721	-0.0198385362693695
BTG1	CD4T	Tcruzi	PC2_zscore	-3.05649305134901e-07	0.999494402648999	-0.00140656700083723
EEA1	NK	NI	PC2_zscore	0.00593406519621363	0.625165252766048	0.604455721650327
EEA1	NK	LPS	PC2_zscore	0.00536674159970959	0.634244983444956	0.576308622387743
EEA1	NK	IAV	PC2_zscore	0.00506871648290803	0.638579382773378	0.561108730201925
EEA1	NK	Tcruzi	PC2_zscore	0.00459779275833424	0.648077164973336	0.534051538465006
EEA1	CD8T	NI	PC2_zscore	0.00410405563648786	0.648436655808853	0.544987331853447
EEA1	CD8T	LPS	PC2_zscore	0.00343152856346887	0.670354554030147	0.465618557528114
EEA1	CD8T	IAV	PC2_zscore	0.00306786180192178	0.681186192301101	0.424361114603051
EEA1	CD8T	Tcruzi	PC2_zscore	0.00429099730428423	0.64536235418242	0.5533153542711
EEA1	monocyte	NI	PC2_zscore	0.00573219542772951	0.617559521176516	0.633372658010704
EEA1	monocyte	LPS	PC2_zscore	0.00732377386059537	0.609267321668199	0.651642304691924
EEA1	monocyte	IAV	PC2_zscore	0.0344670815999146	0.0148757553271257	2.06779994378721
EEA1	monocyte	Tcruzi	PC2_zscore	0.00601111863040181	0.619099921361629	0.630087418098642
EEA1	B	NI	PC2_zscore	0.00392562900791441	0.651544521849628	0.535910114370231
EEA1	B	LPS	PC2_zscore	0.00132087513620707	0.741338168279731	0.201682595249744
EEA1	B	IAV	PC2_zscore	0.00248167387862689	0.697816896189145	0.368706804818959
EEA1	B	Tcruzi	PC2_zscore	0.00139660322498851	0.738287970696746	0.209221154356591
EEA1	CD4T	NI	PC2_zscore	0.00591342117226965	0.615025814134084	0.650423546672105
EEA1	CD4T	LPS	PC2_zscore	0.00415288697358303	0.64131234356823	0.572750323843557
EEA1	CD4T	IAV	PC2_zscore	0.00248906213079973	0.693996621474947	0.392260393062348
EEA1	CD4T	Tcruzi	PC2_zscore	0.0058891915087312	0.616781671573435	0.642273708447876
NUDT4	NK	NI	PC2_zscore	0.0152235219342357	0.117753459135554	1.19132496955164
NUDT4	NK	LPS	PC2_zscore	0.0159307377978371	0.11163207587571	1.22341312783933
NUDT4	NK	IAV	PC2_zscore	0.0163488681602002	0.106520375682369	1.24565922267886
NUDT4	NK	Tcruzi	PC2_zscore	0.008933353787203	0.24634574340494	0.627942261508037
NUDT4	CD8T	NI	PC2_zscore	0.0262466266929231	0.0179544291948102	1.97169432190279
NUDT4	CD8T	LPS	PC2_zscore	0.00737233092196702	0.280059316044995	0.565894946109801
NUDT4	CD8T	IAV	PC2_zscore	0.0154485926843528	0.105646057074576	1.24285357324319
NUDT4	CD8T	Tcruzi	PC2_zscore	0.0172248991813788	0.0660500745249512	1.53236540220488
NUDT4	monocyte	NI	PC2_zscore	0.0178258696197557	0.0542668556382175	1.68020688061914
NUDT4	monocyte	LPS	PC2_zscore	0.0151478071553646	0.105328508472854	1.30054347041952
NUDT4	monocyte	IAV	PC2_zscore	0.0254361890745834	0.0188772500287752	1.90602707668115
NUDT4	monocyte	Tcruzi	PC2_zscore	0.00132285853166435	0.460447879641017	0.0897919804848162
NUDT4	B	NI	PC2_zscore	0.00659064146668688	0.299589377151895	0.526095027133397
NUDT4	B	LPS	PC2_zscore	0.0111121629982767	0.172178424727989	0.972964679219253
NUDT4	B	IAV	PC2_zscore	0.0133038752705085	0.135363967355966	1.11664219251892
NUDT4	B	Tcruzi	PC2_zscore	0.00605195405140445	0.317063690156663	0.471761423442702
NUDT4	CD4T	NI	PC2_zscore	0.0220301289567333	0.0178000773607376	2.17528329813676
NUDT4	CD4T	LPS	PC2_zscore	0.0208097686831907	0.0199061385957566	2.16774485180596
NUDT4	CD4T	IAV	PC2_zscore	0.0211480118595403	0.0211728714169793	2.1097904318275
NUDT4	CD4T	Tcruzi	PC2_zscore	0.0131620228302339	0.0949278688699723	1.38377687758044
UBE2N	NK	NI	PC2_zscore	-0.00116344417812525	0.802514722739284	-0.263803675750039
UBE2N	NK	LPS	PC2_zscore	-0.00101134735857363	0.803044251706136	-0.26360290974687
UBE2N	NK	IAV	PC2_zscore	-0.000617829972266889	0.808760261300929	-0.166173709247154
UBE2N	NK	Tcruzi	PC2_zscore	-0.000768617489806571	0.812684884580388	-0.254458508928453
UBE2N	CD8T	NI	PC2_zscore	-0.000867922026688713	0.808316559950207	-0.293694725983322
UBE2N	CD8T	LPS	PC2_zscore	-0.000946591109900318	0.805660058691888	-0.293795637807294
UBE2N	CD8T	IAV	PC2_zscore	-0.000753202776495178	0.810501395313193	-0.240146847158895
UBE2N	CD8T	Tcruzi	PC2_zscore	-0.000738990182031429	0.813187520675965	-0.265905797043397
UBE2N	monocyte	NI	PC2_zscore	-0.000912733649955087	0.79180041102812	-0.277226514162428
UBE2N	monocyte	LPS	PC2_zscore	0.000337698656648516	0.821714460576124	0.0666576114299674
UBE2N	monocyte	IAV	PC2_zscore	0.0112024655242357	0.351968057175217	0.816925371761405
UBE2N	monocyte	Tcruzi	PC2_zscore	-0.000668811208384088	0.8161301075268	-0.246497081202572
UBE2N	B	NI	PC2_zscore	-0.000818955443373647	0.810031573585758	-0.285610020225175
UBE2N	B	LPS	PC2_zscore	-0.00068334186478124	0.815518329472903	-0.249428703117959
UBE2N	B	IAV	PC2_zscore	-0.000641369646568325	0.817331798453109	-0.230453997462338
UBE2N	B	Tcruzi	PC2_zscore	-0.000809175259943432	0.81049406948393	-0.282049561140087
UBE2N	CD4T	NI	PC2_zscore	-0.00072957234869041	0.812957287807642	-0.278825249068305
UBE2N	CD4T	LPS	PC2_zscore	-0.000613559679948489	0.819147163375867	-0.235178347514085
UBE2N	CD4T	IAV	PC2_zscore	-0.000933308487564687	0.80486093366145	-0.314793523019859
UBE2N	CD4T	Tcruzi	PC2_zscore	-0.00070020438862743	0.814506541648082	-0.267549620798299
MRPL42	NK	NI	PC2_zscore	-4.29257722870398e-05	0.855694589288591	-0.0115371632288708
MRPL42	NK	LPS	PC2_zscore	-0.000633968318917999	0.836506450044903	-0.123576507148392
MRPL42	NK	IAV	PC2_zscore	0.000541103080106903	0.847820423731134	0.0932471550847704
MRPL42	NK	Tcruzi	PC2_zscore	-0.000363426889676295	0.845855392085474	-0.0948511426745125
MRPL42	CD8T	NI	PC2_zscore	-8.77330121138963e-05	0.855022478382057	-0.0252031817650658
MRPL42	CD8T	LPS	PC2_zscore	-0.000200560048825944	0.850381676447782	-0.0564905711565086
MRPL42	CD8T	IAV	PC2_zscore	-0.000251708043774654	0.84624126712421	-0.0628295785236569
MRPL42	CD8T	Tcruzi	PC2_zscore	-0.000201360053363737	0.850805844184381	-0.0586341707908772
MRPL42	monocyte	NI	PC2_zscore	-9.72639294606018e-05	0.831996281966247	-0.0191440451133185
MRPL42	monocyte	LPS	PC2_zscore	0.00230999568494113	0.785387373895786	0.24505962585464
MRPL42	monocyte	IAV	PC2_zscore	0.012215383449048	0.417688575592027	0.641337570789255
MRPL42	monocyte	Tcruzi	PC2_zscore	-0.00019618563701741	0.850985753864176	-0.055544879278017
MRPL42	B	NI	PC2_zscore	-0.000147831682050844	0.852873495201095	-0.0434672070389268
MRPL42	B	LPS	PC2_zscore	-0.000120626066961985	0.853936840116813	-0.0354318550139127
MRPL42	B	IAV	PC2_zscore	-3.90750324397382e-05	0.856874932351837	-0.0111513467992827
MRPL42	B	Tcruzi	PC2_zscore	-0.000333302484126441	0.845906316877346	-0.0955681836323738
MRPL42	CD4T	NI	PC2_zscore	-0.000215897149105667	0.850170519200375	-0.0651780360614147
MRPL42	CD4T	LPS	PC2_zscore	-0.000109560679993846	0.854663064568772	-0.0329604145617589
MRPL42	CD4T	IAV	PC2_zscore	-0.000327411948762336	0.845617017716094	-0.0970308531846504
MRPL42	CD4T	Tcruzi	PC2_zscore	-0.000306208515477711	0.84656408580367	-0.0906101911916546
CRADD	NK	NI	PC2_zscore	-0.00317762135977366	0.661117511805782	-0.490451861241329
CRADD	NK	LPS	PC2_zscore	-0.00174433712624803	0.698274735588839	-0.24462699132882
CRADD	NK	IAV	PC2_zscore	-0.00333579059622537	0.65500607237937	-0.48825790674324
CRADD	NK	Tcruzi	PC2_zscore	-0.00359273529902492	0.652842517321657	-0.511998861766351
CRADD	CD8T	NI	PC2_zscore	-0.00340646420295976	0.653060975782554	-0.525330229730639
CRADD	CD8T	LPS	PC2_zscore	-0.00530193344080864	0.627072227106554	-0.544889987991079
CRADD	CD8T	IAV	PC2_zscore	-0.00332647794973304	0.655283733046608	-0.499680543664801
CRADD	CD8T	Tcruzi	PC2_zscore	-0.00322874531250194	0.658019098507644	-0.508226160977186
CRADD	monocyte	NI	PC2_zscore	-0.0047375827533534	0.61357569857659	-0.534115713984134
CRADD	monocyte	LPS	PC2_zscore	-0.00063764185040489	0.688430533728089	-0.0606668029310979
CRADD	monocyte	IAV	PC2_zscore	-0.0230391600327451	0.176580633411208	-1.02694068974138
CRADD	monocyte	Tcruzi	PC2_zscore	-0.00338273423120438	0.656737584823432	-0.503447735724565
CRADD	B	NI	PC2_zscore	-0.00190932334595519	0.701219847221479	-0.310448236810268
CRADD	B	LPS	PC2_zscore	-0.00228057990961253	0.688083254840929	-0.379747490044843
CRADD	B	IAV	PC2_zscore	-0.00290558128549188	0.667980197452952	-0.467843051985135
CRADD	B	Tcruzi	PC2_zscore	-0.00258046397510161	0.678307130313794	-0.422097707765843
CRADD	CD4T	NI	PC2_zscore	-0.002887513845905	0.661931366982259	-0.51302731774965
CRADD	CD4T	LPS	PC2_zscore	-0.00297190290832095	0.658915728752544	-0.523864083362554
CRADD	CD4T	IAV	PC2_zscore	-0.00351786036192138	0.644818618163577	-0.563906131718702
CRADD	CD4T	Tcruzi	PC2_zscore	-0.00259883921358583	0.673927336650547	-0.464533149469452
PLXNC1	NK	NI	PC2_zscore	-9.3821453446435e-05	0.816606100342663	-0.0174447248360349
PLXNC1	NK	LPS	PC2_zscore	-0.000359460192875628	0.806597235525262	-0.0590312891964408
PLXNC1	NK	IAV	PC2_zscore	0.00168617716677058	0.775511063948355	0.172150739301567
PLXNC1	NK	Tcruzi	PC2_zscore	7.2040686986776e-05	0.821408414324939	0.0131164561245273
PLXNC1	CD8T	NI	PC2_zscore	-0.000280661662410779	0.811053474972901	-0.0541665880917148
PLXNC1	CD8T	LPS	PC2_zscore	-0.000434046865847567	0.806277157931494	-0.0794400164801317
PLXNC1	CD8T	IAV	PC2_zscore	0.000238777849462258	0.815715204802726	0.0378756832560441
PLXNC1	CD8T	Tcruzi	PC2_zscore	0.000284117065037408	0.816293895904049	0.0532966720642219
PLXNC1	monocyte	NI	PC2_zscore	0.000440120134516527	0.791523387574957	0.0728910069273164
PLXNC1	monocyte	LPS	PC2_zscore	-0.000950947980315309	0.775108548821355	-0.152338117622709
PLXNC1	monocyte	IAV	PC2_zscore	-0.0112991005338148	0.370243494484297	-0.676215097137843
PLXNC1	monocyte	Tcruzi	PC2_zscore	-1.97324831200898e-05	0.819507042067859	-0.0039471116650634
PLXNC1	B	NI	PC2_zscore	0.000307806652434913	0.814691949791876	0.059497223276391
PLXNC1	B	LPS	PC2_zscore	-7.32306176670519e-05	0.817693584610537	-0.0146724778621201
PLXNC1	B	IAV	PC2_zscore	-0.000117145106690811	0.816166886539881	-0.0232063760601535
PLXNC1	B	Tcruzi	PC2_zscore	-0.000791450024034163	0.795510154115629	-0.142926251330781
PLXNC1	CD4T	NI	PC2_zscore	-0.000618880375311572	0.798936522470768	-0.121110629940243
PLXNC1	CD4T	LPS	PC2_zscore	-0.000215674105457943	0.812684140823296	-0.0442443083562941
PLXNC1	CD4T	IAV	PC2_zscore	9.88868522263925e-05	0.8211110876119	0.0201678220295759
PLXNC1	CD4T	Tcruzi	PC2_zscore	-0.000407120223195154	0.806328745566481	-0.0810555350745764
CEP83	NK	NI	PC2_zscore	0.00388409598034709	0.585002175585569	0.47546456535687
CEP83	NK	LPS	PC2_zscore	0.0064480188386463	0.540604334444838	0.536140391413071
CEP83	NK	IAV	PC2_zscore	0.00187945593593764	0.603861358218939	0.168264833566343
CEP83	NK	Tcruzi	PC2_zscore	0.00524972721397794	0.561415065064067	0.538454042592306
CEP83	CD8T	NI	PC2_zscore	0.00404998202507854	0.577859695356432	0.514441979949927
CEP83	CD8T	LPS	PC2_zscore	0.00425396048243646	0.575030272217882	0.514865186150722
CEP83	CD8T	IAV	PC2_zscore	0.00321917892657676	0.595092084795462	0.412545242480772
CEP83	CD8T	Tcruzi	PC2_zscore	0.00515654025502642	0.557772517814835	0.565958175704147
CEP83	monocyte	NI	PC2_zscore	0.00531989084591489	0.530903463611246	0.544036614289243
CEP83	monocyte	LPS	PC2_zscore	0.00541455593956238	0.540410140176115	0.537898962678175
CEP83	monocyte	IAV	PC2_zscore	0.0113778253932889	0.320020381702049	0.63270428705328
CEP83	monocyte	Tcruzi	PC2_zscore	0.00439713953803986	0.572169946878844	0.528279340631122
CEP83	B	NI	PC2_zscore	0.00377553831545409	0.580992762172848	0.512156611337239
CEP83	B	LPS	PC2_zscore	0.00182527316899606	0.642025827946129	0.251670457028588
CEP83	B	IAV	PC2_zscore	0.00261897470854145	0.615776313939657	0.368444370991475
CEP83	B	Tcruzi	PC2_zscore	0.00418733117597642	0.572024478294494	0.537899332237644
CEP83	CD4T	NI	PC2_zscore	0.0034532164487026	0.585035325480762	0.51070771933265
CEP83	CD4T	LPS	PC2_zscore	0.00298988448267651	0.599682050699615	0.458757447481907
CEP83	CD4T	IAV	PC2_zscore	0.00373548679042468	0.577611740374724	0.534537143509289
CEP83	CD4T	Tcruzi	PC2_zscore	0.00243780944491498	0.621058091117465	0.365530776304779
TMCC3	NK	NI	PC2_zscore	-0.0100324491686333	0.464584604679882	-0.608156972525352
TMCC3	NK	LPS	PC2_zscore	-0.0141308460235808	0.420745071539113	-0.711104135455158
TMCC3	NK	IAV	PC2_zscore	-0.00998271167122486	0.464234929849871	-0.577108786819475
TMCC3	NK	Tcruzi	PC2_zscore	-0.00936258212301369	0.475001017529246	-0.568347594504317
TMCC3	CD8T	NI	PC2_zscore	-0.0105793247442677	0.457754823313397	-0.626461151789611
TMCC3	CD8T	LPS	PC2_zscore	-0.0110101355675064	0.453203033949814	-0.637238177206635
TMCC3	CD8T	IAV	PC2_zscore	-0.0092931714108872	0.473421707283754	-0.564099866179672
TMCC3	CD8T	Tcruzi	PC2_zscore	-0.00918386835974154	0.476673025709252	-0.565374245647564
TMCC3	monocyte	NI	PC2_zscore	-0.011548537631025	0.432719848547757	-0.624540633607509
TMCC3	monocyte	LPS	PC2_zscore	-0.0142177363143874	0.413182037932532	-0.686368301490818
TMCC3	monocyte	IAV	PC2_zscore	-4.56732393235236e-05	0.435222656054191	-0.00134181126171886
TMCC3	monocyte	Tcruzi	PC2_zscore	-0.0150943654942152	0.419374026180518	-0.694835838022762
TMCC3	B	NI	PC2_zscore	-0.00873020656609561	0.483319752309139	-0.552702838351364
TMCC3	B	LPS	PC2_zscore	-0.00868531185852833	0.480732689540099	-0.567186837491909
TMCC3	B	IAV	PC2_zscore	-0.00844451597349356	0.485340487470045	-0.5531151130365
TMCC3	B	Tcruzi	PC2_zscore	-0.0125973125441423	0.4350648357205	-0.668340364028983
TMCC3	CD4T	NI	PC2_zscore	-0.007142524708638	0.509867081615566	-0.440619608769395
TMCC3	CD4T	LPS	PC2_zscore	-0.00928853703864952	0.475275038585822	-0.570370748579272
TMCC3	CD4T	IAV	PC2_zscore	-0.0102198132879779	0.463165258829278	-0.607996711846742
TMCC3	CD4T	Tcruzi	PC2_zscore	-0.00894478638847585	0.479957087402067	-0.552685558964048
NDUFA12	NK	NI	PC2_zscore	-0.00106555291716814	0.722819432452503	-0.226977344259617
NDUFA12	NK	LPS	PC2_zscore	-0.00137587503063776	0.709996152173852	-0.282785061441488
NDUFA12	NK	IAV	PC2_zscore	-0.00117239690249348	0.708652004970954	-0.224998417026804
NDUFA12	NK	Tcruzi	PC2_zscore	-0.00108360107132623	0.722383336686588	-0.231033541324441
NDUFA12	CD8T	NI	PC2_zscore	-0.00108951781464305	0.722511645123721	-0.236656022259706
NDUFA12	CD8T	LPS	PC2_zscore	-0.001232462926277	0.716649473264885	-0.263963522659823
NDUFA12	CD8T	IAV	PC2_zscore	-0.00123750297792216	0.712420627625797	-0.240801601552644
NDUFA12	CD8T	Tcruzi	PC2_zscore	-0.001140858206839	0.720637217340286	-0.249894119289166
NDUFA12	monocyte	NI	PC2_zscore	-0.00224620622953065	0.657490062454917	-0.290592852221058
NDUFA12	monocyte	LPS	PC2_zscore	-0.00175442012874649	0.678639691395876	-0.25862908361318
NDUFA12	monocyte	IAV	PC2_zscore	-0.00092741059817477	0.535662805130531	-0.0650088472733684
NDUFA12	monocyte	Tcruzi	PC2_zscore	-0.00141620599721614	0.71157278675091	-0.297631310271636
NDUFA12	B	NI	PC2_zscore	-0.0013357882044342	0.713117248130083	-0.295909261228534
NDUFA12	B	LPS	PC2_zscore	-0.0013824741015381	0.711345536518762	-0.304749817664965
NDUFA12	B	IAV	PC2_zscore	-0.00115884277992316	0.720005389579556	-0.256438071429535
NDUFA12	B	Tcruzi	PC2_zscore	-0.00145524097324303	0.709102450579326	-0.314256698727597
NDUFA12	CD4T	NI	PC2_zscore	-0.00127719245113085	0.715708503892184	-0.278281645213055
NDUFA12	CD4T	LPS	PC2_zscore	-0.00136269031408694	0.712904123557082	-0.292746875782693
NDUFA12	CD4T	IAV	PC2_zscore	-0.00130058710058868	0.715008673786369	-0.281051726082433
NDUFA12	CD4T	Tcruzi	PC2_zscore	-0.0012424330019255	0.716974961046699	-0.27013805491592
NR2C1	NK	NI	PC2_zscore	0.00248332128155503	0.62450111709785	0.458486755222797
NR2C1	NK	LPS	PC2_zscore	0.00266045320715581	0.616806919529918	0.46486474186319
NR2C1	NK	IAV	PC2_zscore	0.0029983022423151	0.601015885487406	0.465858180407953
NR2C1	NK	Tcruzi	PC2_zscore	0.00248195326522833	0.624764482677895	0.456289959271302
NR2C1	CD8T	NI	PC2_zscore	0.00274052155887876	0.615604331453582	0.517452984663874
NR2C1	CD8T	LPS	PC2_zscore	0.00236146518979587	0.62796773910461	0.436823861853463
NR2C1	CD8T	IAV	PC2_zscore	0.00207356522302743	0.629401522851594	0.327726711313773
NR2C1	CD8T	Tcruzi	PC2_zscore	0.00252753244280533	0.622827863005566	0.483396914680905
NR2C1	monocyte	NI	PC2_zscore	0.00637965130115447	0.489942379595694	0.557918879452692
NR2C1	monocyte	LPS	PC2_zscore	0.00147467674612278	0.620181072217149	0.18486673874327
NR2C1	monocyte	IAV	PC2_zscore	0.00295965158878452	0.470717233561492	0.224236233869399
NR2C1	monocyte	Tcruzi	PC2_zscore	0.00258884215555416	0.621225503559954	0.484149640130291
NR2C1	B	NI	PC2_zscore	0.00227444981610723	0.632128092974726	0.428552228503816
NR2C1	B	LPS	PC2_zscore	0.00259984693053142	0.620147628895685	0.49850487585998
NR2C1	B	IAV	PC2_zscore	0.00271238293006164	0.616615840832776	0.512220707713695
NR2C1	B	Tcruzi	PC2_zscore	0.0025615386442071	0.621677687574127	0.48865116165033
NR2C1	CD4T	NI	PC2_zscore	0.00303625791352976	0.604531952522256	0.563962005193331
NR2C1	CD4T	LPS	PC2_zscore	0.00277748227871092	0.611431316062252	0.547039068631311
NR2C1	CD4T	IAV	PC2_zscore	0.00270065292404923	0.614559793810594	0.53473675946394
NR2C1	CD4T	Tcruzi	PC2_zscore	0.00241736314691194	0.626541211525011	0.481259422928428
VEZT	NK	NI	PC2_zscore	-0.00174851915131017	0.639334467815284	-0.402244198119567
VEZT	NK	LPS	PC2_zscore	-0.00173668830991404	0.635717571495784	-0.360739170599621
VEZT	NK	IAV	PC2_zscore	-0.00145152645886603	0.629710266051946	-0.246732173179074
VEZT	NK	Tcruzi	PC2_zscore	-0.0017408138394502	0.639902025308447	-0.400148444418875
VEZT	CD8T	NI	PC2_zscore	-0.00175509157349574	0.638515444272835	-0.421086465426176
VEZT	CD8T	LPS	PC2_zscore	-0.00197411944481622	0.63148754262457	-0.430666498178714
VEZT	CD8T	IAV	PC2_zscore	-0.00144844464609868	0.641879901718924	-0.29094659555991
VEZT	CD8T	Tcruzi	PC2_zscore	-0.00183920586788849	0.635848829913642	-0.431037750195731
VEZT	monocyte	NI	PC2_zscore	-0.00323784360022804	0.547754955703165	-0.503233722472129
VEZT	monocyte	LPS	PC2_zscore	-0.00180412052339948	0.618262957929428	-0.390956757949944
VEZT	monocyte	IAV	PC2_zscore	-0.00205399737794494	0.486229318737138	-0.248466374472768
VEZT	monocyte	Tcruzi	PC2_zscore	-0.00190495528891876	0.633108424261154	-0.444947713072662
VEZT	B	NI	PC2_zscore	-0.00156936971799105	0.645514094470552	-0.384331555030572
VEZT	B	LPS	PC2_zscore	-0.0019761521919723	0.631608582634693	-0.445633119862572
VEZT	B	IAV	PC2_zscore	-0.00137830261198229	0.652947276517077	-0.323324441284625
VEZT	B	Tcruzi	PC2_zscore	-0.0014588557695447	0.649934353353126	-0.349984789101203
VEZT	CD4T	NI	PC2_zscore	-0.00151247608343625	0.648067681663881	-0.381681942460357
VEZT	CD4T	LPS	PC2_zscore	-0.00157760377920789	0.644894911063935	-0.401083366300922
VEZT	CD4T	IAV	PC2_zscore	-0.00143840662366595	0.651469790514153	-0.356227376493056
VEZT	CD4T	Tcruzi	PC2_zscore	-0.0018165764688174	0.634958757172402	-0.444546063226709
METAP2	NK	NI	PC2_zscore	0.000199106448171711	0.725189060158049	0.0427009328212244
METAP2	NK	LPS	PC2_zscore	0.00187423361004178	0.663465486317906	0.331111413901048
METAP2	NK	IAV	PC2_zscore	0.000869150690964544	0.684823803958693	0.161200431265404
METAP2	NK	Tcruzi	PC2_zscore	0.00207491909133242	0.66364900994463	0.35907975567167
METAP2	CD8T	NI	PC2_zscore	0.00173694040738915	0.665130244333388	0.368698867743274
METAP2	CD8T	LPS	PC2_zscore	0.00172864666752053	0.667276318400122	0.352328692195769
METAP2	CD8T	IAV	PC2_zscore	0.000515617789581509	0.707510901432401	0.110126609964043
METAP2	CD8T	Tcruzi	PC2_zscore	0.00235416018158723	0.652096096332148	0.408698446247598
METAP2	monocyte	NI	PC2_zscore	0.000903629429120645	0.672154284166186	0.204387401886289
METAP2	monocyte	LPS	PC2_zscore	0.00259972401591508	0.604740535695931	0.431330949080318
METAP2	monocyte	IAV	PC2_zscore	-0.000277560590427139	0.580338769242036	-0.0331493311988482
METAP2	monocyte	Tcruzi	PC2_zscore	0.000455589506172038	0.717238673021519	0.115909143718401
METAP2	B	NI	PC2_zscore	-0.000208862861681227	0.745271710469182	-0.0465462323342931
METAP2	B	LPS	PC2_zscore	-0.000746873343111331	0.762495590080364	-0.142109009531981
METAP2	B	IAV	PC2_zscore	0.00197137947206596	0.661178352951697	0.378425644880968
METAP2	B	Tcruzi	PC2_zscore	0.000801513151608487	0.701661825636881	0.19931805382883
METAP2	CD4T	NI	PC2_zscore	-0.000259495121260392	0.757937453509599	-0.0660849154520711
METAP2	CD4T	LPS	PC2_zscore	0.00157625134405572	0.658623828869393	0.405677903824754
METAP2	CD4T	IAV	PC2_zscore	0.00141317381592078	0.665896472981834	0.37963571463545
METAP2	CD4T	Tcruzi	PC2_zscore	0.00028052715327145	0.729479420563562	0.0827235114043837
SNRPF	NK	NI	PC2_zscore	0.00896166665284478	0.18677591559179	1.05182055665624
SNRPF	NK	LPS	PC2_zscore	0.0144584987007446	0.0891517016116419	1.54005933099993
SNRPF	NK	IAV	PC2_zscore	0.0123253328116239	0.112437020491923	1.43952287942204
SNRPF	NK	Tcruzi	PC2_zscore	0.0122007380908354	0.115692251737859	1.41958539193464
SNRPF	CD8T	NI	PC2_zscore	0.0152293508448199	0.0773042523907074	1.70087759957187
SNRPF	CD8T	LPS	PC2_zscore	0.0129935497202383	0.0936812329684155	1.60965597509747
SNRPF	CD8T	IAV	PC2_zscore	0.0116178872264326	0.11592694200804	1.46287707801724
SNRPF	CD8T	Tcruzi	PC2_zscore	0.0141975224697818	0.0814261807908807	1.69563803927176
SNRPF	monocyte	NI	PC2_zscore	0.0116741916825454	0.113283523697168	1.48366540300828
SNRPF	monocyte	LPS	PC2_zscore	0.0183684694802311	0.0710773606101058	1.53723143738023
SNRPF	monocyte	IAV	PC2_zscore	0.0219208719968154	0.0110923052337818	1.61733949020414
SNRPF	monocyte	Tcruzi	PC2_zscore	0.0151113202958387	0.0820130472991321	1.59634473305418
SNRPF	B	NI	PC2_zscore	0.00681652846010233	0.256378333673477	0.768744084375387
SNRPF	B	LPS	PC2_zscore	0.00798374572648577	0.211053276957191	0.97010573493217
SNRPF	B	IAV	PC2_zscore	0.0121602108230819	0.107580363476716	1.50744960023383
SNRPF	B	Tcruzi	PC2_zscore	0.0091807861007764	0.172661325156153	1.15515039534784
SNRPF	CD4T	NI	PC2_zscore	0.00751812992658292	0.205910803368311	1.05557390596563
SNRPF	CD4T	LPS	PC2_zscore	0.012180659125413	0.080461828425185	1.92533363513054
SNRPF	CD4T	IAV	PC2_zscore	0.0116914458377339	0.0855210020410099	1.85849098931811
SNRPF	CD4T	Tcruzi	PC2_zscore	0.00950243354277933	0.127612368709542	1.48948110894757
LTA4H	NK	NI	PC2_zscore	-0.000661591195920399	0.861050930655819	-0.209569188161205
LTA4H	NK	LPS	PC2_zscore	-0.000960388716693451	0.851941648192631	-0.227323475666972
LTA4H	NK	IAV	PC2_zscore	-0.00157685743503632	0.8319387682358	-0.243557022823447
LTA4H	NK	Tcruzi	PC2_zscore	-0.000770473105372378	0.858040789211371	-0.233065478650931
LTA4H	CD8T	NI	PC2_zscore	-0.000661620247598348	0.860970488018573	-0.2206279933256
LTA4H	CD8T	LPS	PC2_zscore	-0.000548339520695706	0.864150677361463	-0.171997939003266
LTA4H	CD8T	IAV	PC2_zscore	-0.000619049470729118	0.859670123545037	-0.178440497345429
LTA4H	CD8T	Tcruzi	PC2_zscore	-0.000626866207336636	0.862257832579057	-0.209890696626106
LTA4H	monocyte	NI	PC2_zscore	-0.000339672575030765	0.846419972130625	-0.0561331722094672
LTA4H	monocyte	LPS	PC2_zscore	-0.000151554999803465	0.850488724661991	-0.0230623605281939
LTA4H	monocyte	IAV	PC2_zscore	-0.0292627319328088	0.225079245884635	-0.980393434509276
LTA4H	monocyte	Tcruzi	PC2_zscore	-0.00066050151544236	0.861299678261447	-0.209571559446156
LTA4H	B	NI	PC2_zscore	-0.000608312336972204	0.862954911366303	-0.209217625594203
LTA4H	B	LPS	PC2_zscore	-0.000770667703596166	0.8568644062377	-0.249886958442754
LTA4H	B	IAV	PC2_zscore	-0.000746935591311422	0.857852915415024	-0.243234957014816
LTA4H	B	Tcruzi	PC2_zscore	-0.00060835003024245	0.862956662928023	-0.207436443862432
LTA4H	CD4T	NI	PC2_zscore	-0.000694348056093143	0.858974093245913	-0.242198680926302
LTA4H	CD4T	LPS	PC2_zscore	-0.000785601279534849	0.855653731533012	-0.25894180794371
LTA4H	CD4T	IAV	PC2_zscore	-0.000728429500722128	0.857722237084794	-0.248602558690206
LTA4H	CD4T	Tcruzi	PC2_zscore	-0.000627409473266007	0.862057751062802	-0.220935907976321
ELK3	NK	NI	PC2_zscore	-3.96445371798946e-05	0.995325487659366	-0.0373278275773023
ELK3	NK	LPS	PC2_zscore	-5.60154217664381e-05	0.9949808596209	-0.0442551868078898
ELK3	NK	IAV	PC2_zscore	-7.82679552338264e-05	0.994497156642082	-0.0495045150088726
ELK3	NK	Tcruzi	PC2_zscore	-4.33296285236918e-05	0.995256455597378	-0.0390615263580373
ELK3	CD8T	NI	PC2_zscore	-4.94771050137184e-05	0.994930896878586	-0.0484629157795033
ELK3	CD8T	LPS	PC2_zscore	-9.25957655687499e-06	0.996120627287121	-0.0108145857747971
ELK3	CD8T	IAV	PC2_zscore	-2.81527141242837e-05	0.995558131510456	-0.0296644057423781
ELK3	CD8T	Tcruzi	PC2_zscore	-4.51730927093983e-05	0.99505075649024	-0.0457247326707325
ELK3	monocyte	NI	PC2_zscore	0.0861841069857827	0.00675962592876994	3.4392304216988
ELK3	monocyte	LPS	PC2_zscore	-2.12257768680134e-05	0.995584972059934	-0.0190300302224738
ELK3	monocyte	IAV	PC2_zscore	2.2890137175305e-05	0.994912987585638	0.0117105868653745
ELK3	monocyte	Tcruzi	PC2_zscore	1.38287677308893e-05	0.996574285023755	0.0117021657868795
ELK3	B	NI	PC2_zscore	-3.34059720904872e-05	0.995308302918441	-0.0400253394011125
ELK3	B	LPS	PC2_zscore	-2.05027905327981e-05	0.995748709664684	-0.0268012055470073
ELK3	B	IAV	PC2_zscore	-5.48907564731913e-05	0.994819656275356	-0.0502271521653413
ELK3	B	Tcruzi	PC2_zscore	-1.72038543034862e-05	0.995869621295033	-0.0218840512477157
ELK3	CD4T	NI	PC2_zscore	-1.42211911281088e-05	0.995966714948782	-0.0206769814340372
ELK3	CD4T	LPS	PC2_zscore	-1.7795327265264e-05	0.995817262338267	-0.025752120654924
ELK3	CD4T	IAV	PC2_zscore	-1.15394318148356e-05	0.996071823393711	-0.0163351595364742
ELK3	CD4T	Tcruzi	PC2_zscore	-5.67294924038943e-05	0.994624864664924	-0.0552905764580681
CDK17	NK	NI	PC2_zscore	-2.86486548745144e-05	0.970192332911753	-0.0129900914332821
CDK17	NK	LPS	PC2_zscore	3.62442526863433e-05	0.967987731304945	0.0168014458841809
CDK17	NK	IAV	PC2_zscore	0.000889283842144569	0.942716046204558	0.19151200137411
CDK17	NK	Tcruzi	PC2_zscore	0.00010733683848416	0.965492883988488	0.0471948487461307
CDK17	CD8T	NI	PC2_zscore	1.61621705327218e-05	0.968800247677419	0.00773090430806312
CDK17	CD8T	LPS	PC2_zscore	-0.000532386671386616	0.955051301848226	-0.150190130484442
CDK17	CD8T	IAV	PC2_zscore	0.000232793554567574	0.961026578078164	0.0923884912110648
CDK17	CD8T	Tcruzi	PC2_zscore	-0.000587010509943021	0.95412355178818	-0.159846566765135
CDK17	monocyte	NI	PC2_zscore	0.000321557276880781	0.956815673201193	0.106813687552
CDK17	monocyte	LPS	PC2_zscore	0.000305474693475238	0.958341669324939	0.103389614517576
CDK17	monocyte	IAV	PC2_zscore	0.0444323064848848	0.032515625018689	2.27563471155624
CDK17	monocyte	Tcruzi	PC2_zscore	8.35195250757169e-05	0.966648019201847	0.0341776786893807
CDK17	B	NI	PC2_zscore	0.000148499358050461	0.963847594670603	0.0659541963837445
CDK17	B	LPS	PC2_zscore	0.000330575259672799	0.957432355457843	0.127357427917957
CDK17	B	IAV	PC2_zscore	1.84132046762807e-05	0.968874937237003	0.00860177859010083
CDK17	B	Tcruzi	PC2_zscore	0.000111172192921986	0.965353871525399	0.0494183485248761
CDK17	CD4T	NI	PC2_zscore	-8.01313292634357e-06	0.970034864518206	-0.00423095675431766
CDK17	CD4T	LPS	PC2_zscore	6.61063229450243e-05	0.966570323714002	0.0358504612685438
CDK17	CD4T	IAV	PC2_zscore	0.000333108958087692	0.955857607758463	0.139807624739904
CDK17	CD4T	Tcruzi	PC2_zscore	0.000103019881818284	0.965102028733572	0.052308721316491
CFAP54	NK	NI	PC2_zscore	-0.0452910070368936	0.0764278072151691	-1.49802555756629
CFAP54	NK	LPS	PC2_zscore	-0.0449738235868586	0.0782721648807532	-1.49684443417868
CFAP54	NK	IAV	PC2_zscore	-0.05222050419015	0.0612773891526527	-1.54997154816822
CFAP54	NK	Tcruzi	PC2_zscore	-0.0342318012688641	0.133606083406779	-1.17056948860969
CFAP54	CD8T	NI	PC2_zscore	-0.0293347531420326	0.166166548029219	-1.02142806563109
CFAP54	CD8T	LPS	PC2_zscore	-0.0441157810074407	0.0780716277783783	-1.49725416970807
CFAP54	CD8T	IAV	PC2_zscore	-0.0324273469716754	0.141163839701066	-1.14995812347645
CFAP54	CD8T	Tcruzi	PC2_zscore	-0.0352650968353592	0.119148049825722	-1.2683166734198
CFAP54	monocyte	NI	PC2_zscore	-0.0371209275216618	0.113494170427789	-1.25784004659832
CFAP54	monocyte	LPS	PC2_zscore	-0.0608382478336792	0.0424007938330848	-1.6148699984163
CFAP54	monocyte	IAV	PC2_zscore	-0.0440255458745996	0.0829532021832441	-1.34966319351163
CFAP54	monocyte	Tcruzi	PC2_zscore	-0.0359782891424851	0.123321463758655	-1.22208011527641
CFAP54	B	NI	PC2_zscore	-0.0247740247151057	0.218046895592079	-0.807368263035804
CFAP54	B	LPS	PC2_zscore	-0.0455061917452261	0.0727747667190271	-1.49041828982333
CFAP54	B	IAV	PC2_zscore	-0.0311270408040643	0.150385831620345	-1.11176898563548
CFAP54	B	Tcruzi	PC2_zscore	-0.0282785406502926	0.180683167757731	-0.959227410234931
CFAP54	CD4T	NI	PC2_zscore	-0.035879968190527	0.110115057410847	-1.32527818332456
CFAP54	CD4T	LPS	PC2_zscore	-0.0456480826391728	0.0685693690499374	-1.56850386489138
CFAP54	CD4T	IAV	PC2_zscore	-0.0479417422858274	0.0604823648555414	-1.6561447436632
CFAP54	CD4T	Tcruzi	PC2_zscore	-0.0423361637319361	0.0822702395631421	-1.4626198860052
NEDD1	NK	NI	PC2_zscore	-0.00136075627567023	0.828861585177938	-0.22108604442442
NEDD1	NK	LPS	PC2_zscore	-0.000504061885206483	0.852708257018003	-0.083364096389365
NEDD1	NK	IAV	PC2_zscore	-0.00193161258172047	0.813093732042402	-0.287086946471586
NEDD1	NK	Tcruzi	PC2_zscore	-0.00158764923703878	0.823651540988232	-0.245287319067043
NEDD1	CD8T	NI	PC2_zscore	-0.00230566131200257	0.799494458455018	-0.355757367396462
NEDD1	CD8T	LPS	PC2_zscore	-0.00112434045564069	0.834021250044834	-0.201743892839232
NEDD1	CD8T	IAV	PC2_zscore	-0.00109252356284352	0.834869436512182	-0.189852863103336
NEDD1	CD8T	Tcruzi	PC2_zscore	-2.81625018760491e-05	0.870360698984923	-0.0051057594259884
NEDD1	monocyte	NI	PC2_zscore	0.000142696861777387	0.865799524563618	0.0221775820962654
NEDD1	monocyte	LPS	PC2_zscore	-0.00356089769219203	0.772641803454557	-0.391663982820305
NEDD1	monocyte	IAV	PC2_zscore	0.0360893926422269	0.147332405011389	1.37174531416918
NEDD1	monocyte	Tcruzi	PC2_zscore	-0.000658050322097149	0.848307301835146	-0.112608847958991
NEDD1	B	NI	PC2_zscore	-0.00183909495714053	0.814000923335797	-0.29432505585266
NEDD1	B	LPS	PC2_zscore	9.3091438983956e-05	0.872927250937396	0.0160266621313822
NEDD1	B	IAV	PC2_zscore	0.00044068635098996	0.882280143685572	0.0702723762323489
NEDD1	B	Tcruzi	PC2_zscore	-0.00192827702273924	0.812729415491767	-0.297945712604373
NEDD1	CD4T	NI	PC2_zscore	-0.00364228713447869	0.777075863538979	-0.426441409383719
NEDD1	CD4T	LPS	PC2_zscore	-0.0013598235817204	0.822113260492631	-0.272968293577445
NEDD1	CD4T	IAV	PC2_zscore	-0.00246651094613121	0.790740036225822	-0.391029616283268
NEDD1	CD4T	Tcruzi	PC2_zscore	-0.00305857234044936	0.78370987981892	-0.40693233706509
TMPO	NK	NI	PC2_zscore	-0.000842729043432282	0.762434325134662	-0.294538751639441
TMPO	NK	LPS	PC2_zscore	-0.000798646038198755	0.761171177568942	-0.258098688471427
TMPO	NK	IAV	PC2_zscore	8.35337017775899e-05	0.762061529951683	0.0143870047477214
TMPO	NK	Tcruzi	PC2_zscore	-0.00082990489429561	0.763062128886844	-0.289283755127456
TMPO	CD8T	NI	PC2_zscore	-0.000760266904224734	0.766351761002517	-0.271433437985259
TMPO	CD8T	LPS	PC2_zscore	-0.000695499930843933	0.767158160004433	-0.229334878980544
TMPO	CD8T	IAV	PC2_zscore	-0.0013049722748301	0.742764598960451	-0.302279043860483
TMPO	CD8T	Tcruzi	PC2_zscore	-0.000812049294565774	0.76397567480253	-0.295803793142587
TMPO	monocyte	NI	PC2_zscore	-0.0004376268038426	0.740351451489424	-0.082565099445435
TMPO	monocyte	LPS	PC2_zscore	-0.00123711097920214	0.726113285464972	-0.23659870703869
TMPO	monocyte	IAV	PC2_zscore	-0.00491274550049502	0.465924201513254	-0.329148365148822
TMPO	monocyte	Tcruzi	PC2_zscore	-0.000911330161663264	0.760237782089023	-0.312315645914999
TMPO	B	NI	PC2_zscore	-0.000981729595650047	0.757280612800611	-0.333074489676856
TMPO	B	LPS	PC2_zscore	-0.000782084212676533	0.765328055461267	-0.281273809056904
TMPO	B	IAV	PC2_zscore	-0.000837716437908958	0.76278554463441	-0.30395158596656
TMPO	B	Tcruzi	PC2_zscore	-0.00081106365337599	0.763967615768263	-0.292067833991274
TMPO	CD4T	NI	PC2_zscore	-0.000855541386577722	0.761640647506434	-0.321886033729836
TMPO	CD4T	LPS	PC2_zscore	-0.000952887096366	0.757012162393686	-0.342932885261281
TMPO	CD4T	IAV	PC2_zscore	-0.000869250593247402	0.760856314212302	-0.32654644397662
TMPO	CD4T	Tcruzi	PC2_zscore	-0.000947476281162612	0.757412730397849	-0.340610636166719
SLC25A3	NK	NI	PC2_zscore	0.00112529932408814	0.656460229723639	0.470662448444068
SLC25A3	NK	LPS	PC2_zscore	0.00109042598785232	0.654514629299115	0.420194168270014
SLC25A3	NK	IAV	PC2_zscore	0.00130090655919886	0.636455350692834	0.409782810524498
SLC25A3	NK	Tcruzi	PC2_zscore	0.0011143816710457	0.657084562724963	0.465840287154093
SLC25A3	CD8T	NI	PC2_zscore	0.00116039684638287	0.655481562376094	0.473131591462841
SLC25A3	CD8T	LPS	PC2_zscore	0.00112915593585581	0.655779496598639	0.468801267287809
SLC25A3	CD8T	IAV	PC2_zscore	0.000933148960448243	0.654610034478548	0.27958042831919
SLC25A3	CD8T	Tcruzi	PC2_zscore	0.00114592898455706	0.655815873782572	0.477354639026591
SLC25A3	monocyte	NI	PC2_zscore	0.000620020980415443	0.643356096144537	0.160330761228011
SLC25A3	monocyte	LPS	PC2_zscore	0.00116409872581356	0.635589854652694	0.404246430995023
SLC25A3	monocyte	IAV	PC2_zscore	-0.000914251762625731	0.564340942839802	-0.129700169669643
SLC25A3	monocyte	Tcruzi	PC2_zscore	0.001137368440913	0.656095130297425	0.478274569551906
SLC25A3	B	NI	PC2_zscore	0.00111287770905811	0.657262355940333	0.467129313700522
SLC25A3	B	LPS	PC2_zscore	0.00113363019483811	0.656319423059186	0.475957545172369
SLC25A3	B	IAV	PC2_zscore	0.00112936846354968	0.656525230556397	0.473939234589176
SLC25A3	B	Tcruzi	PC2_zscore	0.00112113140217388	0.656882234791247	0.471472872477966
SLC25A3	CD4T	NI	PC2_zscore	0.00112851921649097	0.656291484117055	0.481252483293321
SLC25A3	CD4T	LPS	PC2_zscore	0.00111777152436905	0.65708516412007	0.476865821631713
SLC25A3	CD4T	IAV	PC2_zscore	0.00114939436933236	0.655442180791461	0.481453811266054
SLC25A3	CD4T	Tcruzi	PC2_zscore	0.00111751253946196	0.657098808103509	0.476338073814946
IKBIP	NK	NI	PC2_zscore	0.0153664848303525	0.176092339975241	1.02205055757339
IKBIP	NK	LPS	PC2_zscore	0.00313758627419751	0.409744730990096	0.19700613035759
IKBIP	NK	IAV	PC2_zscore	0.0156413902669822	0.176371331896849	1.00735692832668
IKBIP	NK	Tcruzi	PC2_zscore	0.00469810102010648	0.377384698587402	0.310651000932923
IKBIP	CD8T	NI	PC2_zscore	0.0047827604412123	0.375334737016854	0.374846072090526
IKBIP	CD8T	LPS	PC2_zscore	0.0157062428496245	0.163677720536502	1.08438252360595
IKBIP	CD8T	IAV	PC2_zscore	0.0141180871649134	0.187521827440168	0.957934286103867
IKBIP	CD8T	Tcruzi	PC2_zscore	0.0161689571229387	0.149240779227451	1.15162160651912
IKBIP	monocyte	NI	PC2_zscore	0.0189226693609258	0.104619119713966	1.33842023178229
IKBIP	monocyte	LPS	PC2_zscore	0.00530497933900243	0.359731671022017	0.368262965944127
IKBIP	monocyte	IAV	PC2_zscore	0.0100805814162868	0.251950521018747	0.631066253743781
IKBIP	monocyte	Tcruzi	PC2_zscore	0.0217683925510181	0.110832226522358	1.3237757766564
IKBIP	B	NI	PC2_zscore	0.00353256003533022	0.409418533208394	0.274115833216373
IKBIP	B	LPS	PC2_zscore	0.00801143901225524	0.2891174139185	0.64518700570045
IKBIP	B	IAV	PC2_zscore	0.00702683810546137	0.320627987295447	0.531134438677112
IKBIP	B	Tcruzi	PC2_zscore	0.00437107992517298	0.38547160353833	0.33253748979906
IKBIP	CD4T	NI	PC2_zscore	0.0202467220977123	0.104624323030917	1.4130404557528
IKBIP	CD4T	LPS	PC2_zscore	0.0130946309037662	0.163983872326699	1.14490128364808
IKBIP	CD4T	IAV	PC2_zscore	0.000751274244590693	0.495845345319928	0.057639546631381
IKBIP	CD4T	Tcruzi	PC2_zscore	0.00503365246508392	0.36410304277719	0.433152169894719
APAF1	NK	NI	PC2_zscore	0.00367705359878685	0.633992815533963	0.484821960344921
APAF1	NK	LPS	PC2_zscore	0.00201966869758908	0.67605605106086	0.273903805371226
APAF1	NK	IAV	PC2_zscore	0.00139667309572209	0.684404109784658	0.1692508573107
APAF1	NK	Tcruzi	PC2_zscore	0.00354323048268639	0.638114146013148	0.46858121379639
APAF1	CD8T	NI	PC2_zscore	0.00262116766762283	0.659304422087006	0.398997525381716
APAF1	CD8T	LPS	PC2_zscore	0.00323785098165216	0.643205739053155	0.45482479840206
APAF1	CD8T	IAV	PC2_zscore	0.00419395238770291	0.620159638233731	0.474771211653608
APAF1	CD8T	Tcruzi	PC2_zscore	0.00131678999429943	0.702049444040735	0.191073677916001
APAF1	monocyte	NI	PC2_zscore	0.0185993806708607	0.224528333232923	1.07735416915204
APAF1	monocyte	LPS	PC2_zscore	0.00384435415239881	0.618063700536396	0.509979609986969
APAF1	monocyte	IAV	PC2_zscore	0.00221462993870165	0.609857502664272	0.226733186144392
APAF1	monocyte	Tcruzi	PC2_zscore	0.00340407457163387	0.636168100458744	0.492097140802588
APAF1	B	NI	PC2_zscore	0.00190823926361218	0.682656463752755	0.289404917986319
APAF1	B	LPS	PC2_zscore	0.00228594897579252	0.670180514800593	0.347805573368577
APAF1	B	IAV	PC2_zscore	0.000417342755180617	0.726289286014695	0.051615773712679
APAF1	B	Tcruzi	PC2_zscore	0.00287359205918389	0.652664708327763	0.422814616149252
APAF1	CD4T	NI	PC2_zscore	0.00320556250107686	0.63602972788449	0.504333242950849
APAF1	CD4T	LPS	PC2_zscore	0.00187890467010008	0.68366504710574	0.309645649103766
APAF1	CD4T	IAV	PC2_zscore	0.00329833090463055	0.635239260350727	0.503123142097745
APAF1	CD4T	Tcruzi	PC2_zscore	0.00270182056463031	0.653460070482661	0.437860251817798
ACTR6	NK	NI	PC2_zscore	-0.00215972099378861	0.720657969074752	-0.363060943725741
ACTR6	NK	LPS	PC2_zscore	-0.00235629333579334	0.71515260779429	-0.373754551443025
ACTR6	NK	IAV	PC2_zscore	-0.0028593213347812	0.69933856217369	-0.405868299731865
ACTR6	NK	Tcruzi	PC2_zscore	-0.00105549515074722	0.755956235329497	-0.187974078445056
ACTR6	CD8T	NI	PC2_zscore	-0.00254436914304449	0.704780311145688	-0.433554523408364
ACTR6	CD8T	LPS	PC2_zscore	-0.00186466821515356	0.726923424587694	-0.343018108896562
ACTR6	CD8T	IAV	PC2_zscore	-0.0006131137060593	0.767378638175768	-0.107858739453863
ACTR6	CD8T	Tcruzi	PC2_zscore	-0.00196982476554779	0.721908794450716	-0.370519533265904
ACTR6	monocyte	NI	PC2_zscore	-0.010489789696882	0.468488846557079	-0.730722175251444
ACTR6	monocyte	LPS	PC2_zscore	-0.000594478503448696	0.751991917853286	-0.0938840482529431
ACTR6	monocyte	IAV	PC2_zscore	-0.0129870641869088	0.345843042428014	-0.83078725731306
ACTR6	monocyte	Tcruzi	PC2_zscore	-0.00309585753785139	0.695232215504427	-0.457620819477796
ACTR6	B	NI	PC2_zscore	-0.000647906470119716	0.771557434497079	-0.126624766092491
ACTR6	B	LPS	PC2_zscore	-0.0011756023792586	0.75097876501513	-0.234733527450576
ACTR6	B	IAV	PC2_zscore	-0.00183579152950149	0.727741404882759	-0.342039639680524
ACTR6	B	Tcruzi	PC2_zscore	-0.00149911181480568	0.739407046049521	-0.288768281859406
ACTR6	CD4T	NI	PC2_zscore	-0.00223739353349854	0.702687220880345	-0.458504049728369
ACTR6	CD4T	LPS	PC2_zscore	-0.00191696237209486	0.713153406970415	-0.424501016153006
ACTR6	CD4T	IAV	PC2_zscore	-0.00240462379002594	0.698520144749803	-0.470294751411734
ACTR6	CD4T	Tcruzi	PC2_zscore	0.000240805996075623	0.813435664378827	0.0466652567441567
SCYL2	NK	NI	PC2_zscore	-0.00122203356484905	0.696722031925218	-0.291411538989256
SCYL2	NK	LPS	PC2_zscore	-0.00122227457092222	0.69155012424873	-0.266765603974251
SCYL2	NK	IAV	PC2_zscore	-0.00174026779691744	0.66943589453728	-0.357966163876623
SCYL2	NK	Tcruzi	PC2_zscore	-0.00175762577686272	0.678995181196108	-0.409761210627416
SCYL2	CD8T	NI	PC2_zscore	-0.00151711501142599	0.686157726125799	-0.388250755233951
SCYL2	CD8T	LPS	PC2_zscore	-0.00180381579118309	0.676402130225134	-0.418652065702831
SCYL2	CD8T	IAV	PC2_zscore	-0.00126794558255198	0.689556603848013	-0.274847073600469
SCYL2	CD8T	Tcruzi	PC2_zscore	-0.00153597497167546	0.685503134196646	-0.390909777860226
SCYL2	monocyte	NI	PC2_zscore	-0.0026014083837469	0.616869834970622	-0.485053157040661
SCYL2	monocyte	LPS	PC2_zscore	-0.00629737262319078	0.467073898758007	-0.655647913495622
SCYL2	monocyte	IAV	PC2_zscore	0.000548906924086953	0.627654962749168	0.0669638185306999
SCYL2	monocyte	Tcruzi	PC2_zscore	-0.00142778652706664	0.689396203351944	-0.380378299479564
SCYL2	B	NI	PC2_zscore	-0.00160425357035274	0.683048914372367	-0.402684346588703
SCYL2	B	LPS	PC2_zscore	-0.00145516272413102	0.688631445180798	-0.372000199745658
SCYL2	B	IAV	PC2_zscore	-0.000994351495854273	0.705473000190324	-0.225695024234451
SCYL2	B	Tcruzi	PC2_zscore	-0.0014491867799004	0.688962048440973	-0.36672580756552
SCYL2	CD4T	NI	PC2_zscore	-0.00170084532318969	0.677115972531822	-0.443786613559386
SCYL2	CD4T	LPS	PC2_zscore	-0.00162830069185279	0.679669954465154	-0.435984805190108
SCYL2	CD4T	IAV	PC2_zscore	-0.00130349120626331	0.695318730665542	-0.350264475559042
SCYL2	CD4T	Tcruzi	PC2_zscore	-0.00157642395692497	0.682386497160395	-0.421575294101587
UTP20	NK	NI	PC2_zscore	0.0143970864091502	0.146416255214039	1.07274602927579
UTP20	NK	LPS	PC2_zscore	0.0207346008688004	0.0680271437172868	1.53582286368456
UTP20	NK	IAV	PC2_zscore	0.0196705087599971	0.0762743119660133	1.4829116957374
UTP20	NK	Tcruzi	PC2_zscore	0.0186741585015943	0.0860450639282733	1.4224234031918
UTP20	CD8T	NI	PC2_zscore	0.0213946343813607	0.0488199542015269	1.72617317730528
UTP20	CD8T	LPS	PC2_zscore	0.0139303816794347	0.147391267637725	1.10744753818316
UTP20	CD8T	IAV	PC2_zscore	0.00908308079975516	0.257920262848378	0.630341495023926
UTP20	CD8T	Tcruzi	PC2_zscore	0.0194706889845556	0.0622970252664738	1.61837836279493
UTP20	monocyte	NI	PC2_zscore	0.0195273369355108	0.0656942098987792	1.59992351087963
UTP20	monocyte	LPS	PC2_zscore	0.0260825933527788	0.0359329529112131	1.72945760861773
UTP20	monocyte	IAV	PC2_zscore	0.026588049912919	0.0298578884008945	1.67975348175719
UTP20	monocyte	Tcruzi	PC2_zscore	0.0203847044369031	0.0612368120687664	1.61100988343358
UTP20	B	NI	PC2_zscore	0.0123096403691857	0.165995662501761	1.04783161128786
UTP20	B	LPS	PC2_zscore	0.014086934514976	0.122652138656302	1.2658130605921
UTP20	B	IAV	PC2_zscore	0.0162560307130259	0.0894724035524903	1.45490783345612
UTP20	B	Tcruzi	PC2_zscore	0.016204379753529	0.0903389065153799	1.45253009137362
UTP20	CD4T	NI	PC2_zscore	0.0113148337034828	0.185624891682255	0.975716690483187
UTP20	CD4T	LPS	PC2_zscore	0.0248668673641061	0.0305888270943497	2.08216239001711
UTP20	CD4T	IAV	PC2_zscore	0.0201454593452984	0.0417199766813124	1.92265155995467
UTP20	CD4T	Tcruzi	PC2_zscore	0.0163481835959406	0.0800526542014278	1.54710622357256
ARL1	NK	NI	PC2_zscore	-0.00106839063783983	0.904413348087572	-0.194989852130503
ARL1	NK	LPS	PC2_zscore	-0.000342533308982511	0.922996075748372	-0.074456224714754
ARL1	NK	IAV	PC2_zscore	0.00196198081498627	0.886307979478222	0.229307677661054
ARL1	NK	Tcruzi	PC2_zscore	-0.000662926667438085	0.914596938643888	-0.135596290948816
ARL1	CD8T	NI	PC2_zscore	-0.000561427493880123	0.915222319255017	-0.131346456274424
ARL1	CD8T	LPS	PC2_zscore	0.000365063754617993	0.923093528988158	0.0835404457422847
ARL1	CD8T	IAV	PC2_zscore	0.000681441463776426	0.914198607226074	0.1355080846016
ARL1	CD8T	Tcruzi	PC2_zscore	-5.08909366206956e-05	0.931767651492717	-0.0127668600994278
ARL1	monocyte	NI	PC2_zscore	4.43818336900077e-05	0.930600563376976	0.0125301334019786
ARL1	monocyte	LPS	PC2_zscore	-0.0372043076916813	0.0658444159347062	-2.15471103532034
ARL1	monocyte	IAV	PC2_zscore	-0.00031951037692534	0.911476696149018	-0.0641007447839426
ARL1	monocyte	Tcruzi	PC2_zscore	0.000794479799943984	0.907059155570919	0.183105155667029
ARL1	B	NI	PC2_zscore	-0.000377599135613783	0.920185835117799	-0.09815152947759
ARL1	B	LPS	PC2_zscore	0.00058713484299539	0.913702990024053	0.143866207294533
ARL1	B	IAV	PC2_zscore	-0.000913909009002447	0.904405403899494	-0.195285411621186
ARL1	B	Tcruzi	PC2_zscore	5.93543232327223e-05	0.932104113056741	0.0157277301468553
ARL1	CD4T	NI	PC2_zscore	0.000108790108935382	0.929502627207461	0.0341286552618592
ARL1	CD4T	LPS	PC2_zscore	0.000645080410562073	0.907838618840552	0.177427769944544
ARL1	CD4T	IAV	PC2_zscore	0.000206682262353321	0.92566768347212	0.0633779735948849
ARL1	CD4T	Tcruzi	PC2_zscore	-0.00066913722311312	0.907420180767915	-0.178298328341176
CHPT1	NK	NI	PC2_zscore	6.04600605952253e-05	0.779470616388772	0.0100230188983358
CHPT1	NK	LPS	PC2_zscore	0.000588029018165657	0.76207326450383	0.0876953194810972
CHPT1	NK	IAV	PC2_zscore	0.000439640941666298	0.756798837339695	0.0607274574203691
CHPT1	NK	Tcruzi	PC2_zscore	0.000530386170418698	0.76653353725014	0.0890673920238368
CHPT1	CD8T	NI	PC2_zscore	-5.44186693935331e-05	0.784422567562512	-0.00944427928712729
CHPT1	CD8T	LPS	PC2_zscore	-0.000157913550565731	0.785274540848026	-0.0258973827980071
CHPT1	CD8T	IAV	PC2_zscore	0.000497870810806961	0.763057098935615	0.0782499939900476
CHPT1	CD8T	Tcruzi	PC2_zscore	0.000599065194062807	0.763763000263925	0.107830196217705
CHPT1	monocyte	NI	PC2_zscore	0.00328592110367865	0.659878936948523	0.317403727271
CHPT1	monocyte	LPS	PC2_zscore	-0.000297696627701856	0.762217389089856	-0.0384174009971852
CHPT1	monocyte	IAV	PC2_zscore	-0.00284123459089279	0.582603052563164	-0.179294367668887
CHPT1	monocyte	Tcruzi	PC2_zscore	0.000548683529116028	0.765592378203389	0.0974971729904898
CHPT1	B	NI	PC2_zscore	0.000960889709579927	0.749203668666839	0.181177282970206
CHPT1	B	LPS	PC2_zscore	0.000299425318945122	0.774036184636513	0.0589721862907489
CHPT1	B	IAV	PC2_zscore	-0.000148153021672242	0.789643002665795	-0.0270658892874809
CHPT1	B	Tcruzi	PC2_zscore	0.00107112760027303	0.746329739483498	0.195350916062347
CHPT1	CD4T	NI	PC2_zscore	0.000253044034863013	0.775000099494305	0.0458820608353281
CHPT1	CD4T	LPS	PC2_zscore	0.000340295161921236	0.772037128709301	0.0609236820851567
CHPT1	CD4T	IAV	PC2_zscore	0.000223432601896826	0.775743389949232	0.0396372409211501
CHPT1	CD4T	Tcruzi	PC2_zscore	-1.71197882904544e-06	0.782934187339423	-0.000300585128437861
SYCP3	NK	NI	PC2_zscore	-0.000284057841066563	0.758711804560693	-0.0286147510360505
SYCP3	NK	LPS	PC2_zscore	0.000493882482814497	0.739972880274788	0.0477266782627027
SYCP3	NK	IAV	PC2_zscore	0.000113080099879429	0.741091980156366	0.0106528715792856
SYCP3	NK	Tcruzi	PC2_zscore	0.00123010136011283	0.727926274082844	0.122723637557864
SYCP3	CD8T	NI	PC2_zscore	-8.04120418714285e-05	0.755326483395373	-0.00847620155993962
SYCP3	CD8T	LPS	PC2_zscore	0.00103248899973058	0.730808434150369	0.1062617824383
SYCP3	CD8T	IAV	PC2_zscore	-5.95464596956394e-05	0.75026745026014	-0.00614906076479614
SYCP3	CD8T	Tcruzi	PC2_zscore	0.00103253218634508	0.730613588754866	0.109870607661028
SYCP3	monocyte	NI	PC2_zscore	-0.000372408882260533	0.723402840314756	-0.0278521004565167
SYCP3	monocyte	LPS	PC2_zscore	0.00320059599360651	0.674871887578748	0.229171755740603
SYCP3	monocyte	IAV	PC2_zscore	0.00797332543043891	0.479431732798179	0.331439210227056
SYCP3	monocyte	Tcruzi	PC2_zscore	0.000201699600483495	0.749212895277297	0.020821633038603
SYCP3	B	NI	PC2_zscore	0.00147764559631595	0.718765994479866	0.160997733040922
SYCP3	B	LPS	PC2_zscore	-5.68186852004277e-07	0.755023543323528	-6.45919417894873e-05
SYCP3	B	IAV	PC2_zscore	0.00130327371373281	0.723371422585931	0.141879435810872
SYCP3	B	Tcruzi	PC2_zscore	0.0017130246214546	0.714286383059844	0.179916638575793
SYCP3	CD4T	NI	PC2_zscore	-0.000704819819348863	0.747832257684139	-0.0744106548018563
SYCP3	CD4T	LPS	PC2_zscore	-0.000735992743188385	0.748163462305115	-0.0756880568403659
SYCP3	CD4T	IAV	PC2_zscore	0.000946361579332601	0.732144487234324	0.101892893421957
SYCP3	CD4T	Tcruzi	PC2_zscore	0.00113318303066557	0.727691322695421	0.122247065410758
GNPTAB	NK	NI	PC2_zscore	-0.0243137619349196	0.159104995633913	-1.41419905371629
GNPTAB	NK	LPS	PC2_zscore	-0.0543023059708817	0.130997237830071	-2.03006486883718
GNPTAB	NK	IAV	PC2_zscore	-0.0341495688553296	0.137463534135273	-1.67342274441409
GNPTAB	NK	Tcruzi	PC2_zscore	-0.0360573314155296	0.136226489652467	-1.69731060424743
GNPTAB	CD8T	NI	PC2_zscore	-0.0385440751853108	0.135414448905764	-1.71139585741362
GNPTAB	CD8T	LPS	PC2_zscore	-0.0333256980855492	0.149186013599775	-1.48614337471115
GNPTAB	CD8T	IAV	PC2_zscore	-0.0190093861274835	0.257045377487516	-0.90831092316281
GNPTAB	CD8T	Tcruzi	PC2_zscore	-0.0212548292358709	0.200267593825626	-1.15476161253748
GNPTAB	monocyte	NI	PC2_zscore	0.00130198474734839	0.537893761841868	0.0874078027725231
GNPTAB	monocyte	LPS	PC2_zscore	-0.00178327691179255	0.518399208400655	-0.112197184476457
GNPTAB	monocyte	IAV	PC2_zscore	0.0526263718668748	0.0112014911020365	2.22250087834317
GNPTAB	monocyte	Tcruzi	PC2_zscore	0.00142869132480492	0.541794088543361	0.084565288971099
GNPTAB	B	NI	PC2_zscore	-0.00406306826770377	0.461284185379222	-0.281537507988671
GNPTAB	B	LPS	PC2_zscore	-0.0164940078837023	0.224666577350964	-1.04807983603103
GNPTAB	B	IAV	PC2_zscore	-0.00891460355361299	0.367679606051936	-0.549042790100811
GNPTAB	B	Tcruzi	PC2_zscore	-0.0104716816566431	0.331658012204236	-0.660441156828043
GNPTAB	CD4T	NI	PC2_zscore	0.00222837907067282	0.496453842415503	0.187708333481795
GNPTAB	CD4T	LPS	PC2_zscore	-0.00322147612758395	0.467742332343967	-0.264242557389134
GNPTAB	CD4T	IAV	PC2_zscore	0.00377495428769938	0.457821265643934	0.296107042173899
GNPTAB	CD4T	Tcruzi	PC2_zscore	-0.00409284398873072	0.44579553880935	-0.324233540603028
DRAM1	NK	NI	PC2_zscore	0.000738451439436527	0.951199671359984	0.0974638330018079
DRAM1	NK	LPS	PC2_zscore	0.000806341790285129	0.950267382769297	0.108428885010731
DRAM1	NK	IAV	PC2_zscore	0.000920267990241329	0.949030177530119	0.118670117545987
DRAM1	NK	Tcruzi	PC2_zscore	0.00148913164084878	0.942688310166046	0.165685023146152
DRAM1	CD8T	NI	PC2_zscore	-0.000445772111556738	0.961031061456136	-0.0594472755791612
DRAM1	CD8T	LPS	PC2_zscore	0.000237746149417017	0.958038199687504	0.0349624460685716
DRAM1	CD8T	IAV	PC2_zscore	2.97337632777888e-05	0.961401410508867	0.00427307331222544
DRAM1	CD8T	Tcruzi	PC2_zscore	0.0017797497593649	0.938806259882343	0.189859830350056
DRAM1	monocyte	NI	PC2_zscore	-0.000947430219483673	0.953546187252725	-0.116043710994172
DRAM1	monocyte	LPS	PC2_zscore	0.00158248003710571	0.938738529571244	0.194111841331042
DRAM1	monocyte	IAV	PC2_zscore	0.0897985531843139	0.00180092353278329	3.10426085641016
DRAM1	monocyte	Tcruzi	PC2_zscore	0.000509170382774352	0.953842452981597	0.078778194907022
DRAM1	B	NI	PC2_zscore	0.00147006236325854	0.941891872568341	0.171146932939048
DRAM1	B	LPS	PC2_zscore	0.00124604523733186	0.943403741299735	0.163241709456052
DRAM1	B	IAV	PC2_zscore	0.00126574862739968	0.942723967396593	0.167844401157373
DRAM1	B	Tcruzi	PC2_zscore	-0.00109011911248731	0.952497926234463	-0.124085142653354
DRAM1	CD4T	NI	PC2_zscore	-0.00142816588711296	0.946131603596299	-0.162300742332292
DRAM1	CD4T	LPS	PC2_zscore	0.00196822172345317	0.933217461186004	0.22366760157078
DRAM1	CD4T	IAV	PC2_zscore	0.000115394202431022	0.960154024380255	0.0215532145846329
DRAM1	CD4T	Tcruzi	PC2_zscore	0.00129767942155646	0.942103018162138	0.171595939334617
WASHC3	NK	NI	PC2_zscore	-0.00189608720963519	0.62443738021856	-0.519926393593973
WASHC3	NK	LPS	PC2_zscore	-0.00208437617468016	0.615590897931723	-0.479308871402997
WASHC3	NK	IAV	PC2_zscore	-0.00203390897431196	0.608219594915243	-0.445116092357781
WASHC3	NK	Tcruzi	PC2_zscore	-0.00186981962033019	0.625457938572422	-0.51666681288442
WASHC3	CD8T	NI	PC2_zscore	-0.00187097763140324	0.625391907897797	-0.523492111019874
WASHC3	CD8T	LPS	PC2_zscore	-0.00198044029602811	0.620946956639554	-0.514831951892091
WASHC3	CD8T	IAV	PC2_zscore	-0.0019177949957072	0.619852683515856	-0.480337953297273
WASHC3	CD8T	Tcruzi	PC2_zscore	-0.00187985212471261	0.62505146567479	-0.524947065851639
WASHC3	monocyte	NI	PC2_zscore	-0.00205053115274277	0.594676384015343	-0.459336560667861
WASHC3	monocyte	LPS	PC2_zscore	-0.00182636719539226	0.607902939728623	-0.421597212262193
WASHC3	monocyte	IAV	PC2_zscore	0.0016986655676295	0.53876569332393	0.155992864735354
WASHC3	monocyte	Tcruzi	PC2_zscore	-0.00185374670454945	0.626135400526388	-0.517180746923539
WASHC3	B	NI	PC2_zscore	-0.0018797540169988	0.625021639909472	-0.525595948649019
WASHC3	B	LPS	PC2_zscore	-0.00183354194719652	0.627026600768436	-0.510697108479279
WASHC3	B	IAV	PC2_zscore	-0.00187938197731849	0.625061256250565	-0.52503292298974
WASHC3	B	Tcruzi	PC2_zscore	-0.00186266697133246	0.625753247367502	-0.520870635662198
WASHC3	CD4T	NI	PC2_zscore	-0.00188506004907343	0.624581668067055	-0.529590405583512
WASHC3	CD4T	LPS	PC2_zscore	-0.00188059394395393	0.624737493202822	-0.529308722722706
WASHC3	CD4T	IAV	PC2_zscore	-0.00188109862606079	0.62474653324038	-0.529044289028362
WASHC3	CD4T	Tcruzi	PC2_zscore	-0.00186798207965109	0.625399388922706	-0.525779696276396
NUP37	NK	NI	PC2_zscore	-0.000828909041015256	0.77044099528921	-0.153131597190064
NUP37	NK	LPS	PC2_zscore	-0.000263278856626695	0.782732756512607	-0.0446615784056948
NUP37	NK	IAV	PC2_zscore	-0.00212454430811975	0.726786482165951	-0.251350728866336
NUP37	NK	Tcruzi	PC2_zscore	-0.000565313639480709	0.778617594501636	-0.1057728911858
NUP37	CD8T	NI	PC2_zscore	-0.000360154199895537	0.784978507616365	-0.0730510865006033
NUP37	CD8T	LPS	PC2_zscore	0.000360074872223183	0.805209046824335	0.0626882182319371
NUP37	CD8T	IAV	PC2_zscore	3.97056311515893e-06	0.788475069837198	0.000664533907653968
NUP37	CD8T	Tcruzi	PC2_zscore	-6.66925259479668e-05	0.79503684660859	-0.0132104856545859
NUP37	monocyte	NI	PC2_zscore	0.00316314791616446	0.696183452519806	0.297085989744008
NUP37	monocyte	LPS	PC2_zscore	-0.00107686777352238	0.745248604186581	-0.174535372781588
NUP37	monocyte	IAV	PC2_zscore	-0.00635526384577334	0.483027788536836	-0.447498624823819
NUP37	monocyte	Tcruzi	PC2_zscore	-0.000687150516238836	0.773843176821466	-0.137658239765174
NUP37	B	NI	PC2_zscore	-0.000304510720142227	0.787102802284107	-0.0633166987611636
NUP37	B	LPS	PC2_zscore	-0.00100688592783178	0.762519480822905	-0.198792204785604
NUP37	B	IAV	PC2_zscore	-0.000218445696400508	0.790136654902169	-0.0448699589027883
NUP37	B	Tcruzi	PC2_zscore	-0.000443632346420067	0.782143615066731	-0.0913674857119263
NUP37	CD4T	NI	PC2_zscore	-0.00136987464959716	0.748185298610881	-0.264065488261986
NUP37	CD4T	LPS	PC2_zscore	-4.50920669080554e-05	0.798453522393871	-0.0099569747468794
NUP37	CD4T	IAV	PC2_zscore	-0.000312828751983308	0.787218802108977	-0.0702747982164128
NUP37	CD4T	Tcruzi	PC2_zscore	-0.00142338580618571	0.747576995842557	-0.26719695855325
PARPBP	NK	NI	PC2_zscore	0.000809203012555884	0.709420240956862	0.0664485886637512
PARPBP	NK	LPS	PC2_zscore	0.0025534494721356	0.678835794679701	0.179555689075243
PARPBP	NK	IAV	PC2_zscore	0.00118086597363136	0.694504905391346	0.0904991554199787
PARPBP	NK	Tcruzi	PC2_zscore	0.00264520337336271	0.679980355810703	0.188543980822505
PARPBP	CD8T	NI	PC2_zscore	0.00413381093905531	0.651095078580026	0.280335565542496
PARPBP	CD8T	LPS	PC2_zscore	-0.00481565712499622	0.63786553987602	-0.302581032445366
PARPBP	CD8T	IAV	PC2_zscore	-0.000206020396666773	0.709222132620001	-0.0177950634544616
PARPBP	CD8T	Tcruzi	PC2_zscore	-0.0035557415444705	0.652855527150278	-0.260491539088657
PARPBP	monocyte	NI	PC2_zscore	-0.00194753777155378	0.655259131635837	-0.147149427431927
PARPBP	monocyte	LPS	PC2_zscore	-0.00104042619767712	0.681337034503062	-0.0787835369468805
PARPBP	monocyte	IAV	PC2_zscore	-0.00302938995949747	0.530735453097869	-0.142127709767724
PARPBP	monocyte	Tcruzi	PC2_zscore	-0.00123785573438745	0.694625757686884	-0.106233942714425
PARPBP	B	NI	PC2_zscore	-0.000171588892074363	0.71348556787951	-0.0158774650870584
PARPBP	B	LPS	PC2_zscore	0.00227649804134558	0.677500116772191	0.187834440046716
PARPBP	B	IAV	PC2_zscore	-0.00296359791047064	0.659929521389067	-0.23441721021971
PARPBP	B	Tcruzi	PC2_zscore	-7.98221719700888e-05	0.714708348430386	-0.00731405576124992
PARPBP	CD4T	NI	PC2_zscore	0.000758034686896992	0.706272198528236	0.0719552477823564
PARPBP	CD4T	LPS	PC2_zscore	-0.000377344951912873	0.709831488161262	-0.035976041955694
PARPBP	CD4T	IAV	PC2_zscore	-0.00141362619229342	0.687386295933787	-0.129898002488932
PARPBP	CD4T	Tcruzi	PC2_zscore	0.000862749033939082	0.70359369766888	0.0804572764040576
C12orf42	NK	NI	PC2_zscore	0.00530459376734371	0.548686409901848	0.512046263172346
C12orf42	NK	LPS	PC2_zscore	0.00574064078175457	0.539170154136181	0.519299890905301
C12orf42	NK	IAV	PC2_zscore	0.00483865951237579	0.548475683264035	0.419989972343581
C12orf42	NK	Tcruzi	PC2_zscore	0.00615054056900752	0.533328520941152	0.569244118668327
C12orf42	CD8T	NI	PC2_zscore	0.00673614549815157	0.518906173193683	0.624725639918953
C12orf42	CD8T	LPS	PC2_zscore	0.00567285737051204	0.539676248038535	0.55552758553251
C12orf42	CD8T	IAV	PC2_zscore	0.00498251223420845	0.550229565475694	0.49773360906662
C12orf42	CD8T	Tcruzi	PC2_zscore	0.00637236982917088	0.524933973466953	0.607195491011676
C12orf42	monocyte	NI	PC2_zscore	0.00603622647112359	0.512677216883583	0.460888619849705
C12orf42	monocyte	LPS	PC2_zscore	0.00737130026201913	0.501657179482373	0.569838765328804
C12orf42	monocyte	IAV	PC2_zscore	0.0167635029106142	0.260471887128769	0.702674798393642
C12orf42	monocyte	Tcruzi	PC2_zscore	0.00546907112858587	0.545180031524433	0.531464118304501
C12orf42	B	NI	PC2_zscore	0.00529312457265948	0.54097839853399	0.575871639603687
C12orf42	B	LPS	PC2_zscore	0.00487327787356999	0.55263641469564	0.534558144940889
C12orf42	B	IAV	PC2_zscore	0.00428332385776422	0.570795968827302	0.45708614097119
C12orf42	B	Tcruzi	PC2_zscore	0.00606354697300886	0.52498616613409	0.621676330768953
C12orf42	CD4T	NI	PC2_zscore	0.00671276428249254	0.514898970630748	0.643465983405866
C12orf42	CD4T	LPS	PC2_zscore	0.00497766594075289	0.55272556623823	0.523084837956122
C12orf42	CD4T	IAV	PC2_zscore	0.00500320259660423	0.551995658355401	0.525585956939836
C12orf42	CD4T	Tcruzi	PC2_zscore	0.0063306338431623	0.523200101675738	0.618730800652187
HSP90B1	NK	NI	PC2_zscore	0.00410963232136225	0.590040752054131	0.688936144639512
HSP90B1	NK	LPS	PC2_zscore	0.00368078426220521	0.602295333439217	0.618474566833343
HSP90B1	NK	IAV	PC2_zscore	0.00407085332561586	0.589928317411031	0.679663701967504
HSP90B1	NK	Tcruzi	PC2_zscore	0.00379805396439476	0.599636296309745	0.651577979448945
HSP90B1	CD8T	NI	PC2_zscore	0.00419968941579424	0.585792149246616	0.709861674640251
HSP90B1	CD8T	LPS	PC2_zscore	0.00407687958221045	0.589086339457444	0.700352627090657
HSP90B1	CD8T	IAV	PC2_zscore	0.00384031136782067	0.596727122891897	0.669524875269939
HSP90B1	CD8T	Tcruzi	PC2_zscore	0.0041170478989391	0.587578192844462	0.706568117260749
HSP90B1	monocyte	NI	PC2_zscore	0.00448088222136659	0.576161925762444	0.6876930943787
HSP90B1	monocyte	LPS	PC2_zscore	0.00410184900685362	0.588061867488051	0.667817842412051
HSP90B1	monocyte	IAV	PC2_zscore	0.0251589388747542	0.0410391095861779	1.35511789786291
HSP90B1	monocyte	Tcruzi	PC2_zscore	0.0042306030478608	0.587567151664146	0.692129258708236
HSP90B1	B	NI	PC2_zscore	0.00372830107768664	0.60152808762937	0.652057769567422
HSP90B1	B	LPS	PC2_zscore	0.00379432835301541	0.598813315827601	0.664953554785523
HSP90B1	B	IAV	PC2_zscore	0.00414044992068342	0.588453665418166	0.697548212376669
HSP90B1	B	Tcruzi	PC2_zscore	0.00387856701317289	0.595825818680848	0.676361187573285
HSP90B1	CD4T	NI	PC2_zscore	0.00404385949610619	0.588661608416738	0.706807657873577
HSP90B1	CD4T	LPS	PC2_zscore	0.00435392901887626	0.583607655188652	0.709637224660615
HSP90B1	CD4T	IAV	PC2_zscore	0.00429192923045882	0.584317668439823	0.710642720916071
HSP90B1	CD4T	Tcruzi	PC2_zscore	0.00365656909317551	0.604207276162474	0.646851555157419
TDG	NK	NI	PC2_zscore	-0.0171617981374139	0.0507860445224164	-1.63528823358428
TDG	NK	LPS	PC2_zscore	-0.02347238202949	0.00792603626233357	-1.76864655226609
TDG	NK	IAV	PC2_zscore	-0.0177723826687988	0.0438849696551487	-1.68637100285217
TDG	NK	Tcruzi	PC2_zscore	-0.017499773636443	0.0490771585268619	-1.62547350178715
TDG	CD8T	NI	PC2_zscore	-0.019186463556291	0.0193517735319425	-1.9362710419545
TDG	CD8T	LPS	PC2_zscore	-0.0232836395853839	0.00702257898485759	-1.78464566453079
TDG	CD8T	IAV	PC2_zscore	-0.012840149746415	0.130700716443996	-1.12953734680953
TDG	CD8T	Tcruzi	PC2_zscore	-0.0182160689143608	0.0287904377978634	-1.85390274296013
TDG	monocyte	NI	PC2_zscore	-0.0175588852915045	0.0119349370739167	-2.42388563708967
TDG	monocyte	LPS	PC2_zscore	-0.00908650340680347	0.232789326675956	-0.784980422167845
TDG	monocyte	IAV	PC2_zscore	-0.0112114867428897	0.160756550279043	-1.0320176732929
TDG	monocyte	Tcruzi	PC2_zscore	-0.0164909674275178	0.0242356285764775	-2.20468095282642
TDG	B	NI	PC2_zscore	-0.0155524274309607	0.0656547259624898	-1.58403701119875
TDG	B	LPS	PC2_zscore	-0.0196839785429916	0.018390812423255	-1.86625136659301
TDG	B	IAV	PC2_zscore	-0.00580173530795747	0.321582495522664	-0.363994458188458
TDG	B	Tcruzi	PC2_zscore	-0.0116169433835279	0.15824838425805	-1.02991636150442
TDG	CD4T	NI	PC2_zscore	-0.019627116806607	0.00725178526644765	-2.23630257739547
TDG	CD4T	LPS	PC2_zscore	-0.0199301871228592	0.00495346115775408	-2.33801003937761
TDG	CD4T	IAV	PC2_zscore	-0.0184748917227826	0.0114686584109348	-2.25335916676807
TDG	CD4T	Tcruzi	PC2_zscore	-0.0238175560012907	0.00193417091598691	-2.04963592445601
HCFC2	NK	NI	PC2_zscore	0.00471735729575823	0.732742957126523	0.435309903190629
HCFC2	NK	LPS	PC2_zscore	0.00811342137643025	0.704117911542775	0.50301483995092
HCFC2	NK	IAV	PC2_zscore	0.00329965138067961	0.755390561240283	0.343119393058089
HCFC2	NK	Tcruzi	PC2_zscore	0.00247593120034978	0.771930902209454	0.271824512888992
HCFC2	CD8T	NI	PC2_zscore	0.00366120628545953	0.743274654636387	0.405806126430702
HCFC2	CD8T	LPS	PC2_zscore	0.00182576392832855	0.784065967709852	0.218478287232684
HCFC2	CD8T	IAV	PC2_zscore	0.00311980946109809	0.755317309296335	0.354715816842534
HCFC2	CD8T	Tcruzi	PC2_zscore	0.00277703965767733	0.761167511226341	0.334116937596715
HCFC2	monocyte	NI	PC2_zscore	0.00662641843669493	0.699148344114625	0.515389433723626
HCFC2	monocyte	LPS	PC2_zscore	0.00577191125327006	0.718026832635905	0.479385471860788
HCFC2	monocyte	IAV	PC2_zscore	0.0469393223307511	0.0453588941556519	1.82395877225912
HCFC2	monocyte	Tcruzi	PC2_zscore	0.00488370400081535	0.728113210825922	0.453417523043733
HCFC2	B	NI	PC2_zscore	-0.00046228751775413	0.84139313319998	-0.0528096923115126
HCFC2	B	LPS	PC2_zscore	0.00307079651431734	0.75646502439242	0.351946088275301
HCFC2	B	IAV	PC2_zscore	0.00337855167553625	0.750928297817674	0.371066267849533
HCFC2	B	Tcruzi	PC2_zscore	0.00385023394607198	0.743586551312568	0.395353106740613
HCFC2	CD4T	NI	PC2_zscore	0.00301314341937009	0.746067450658427	0.404948746615564
HCFC2	CD4T	LPS	PC2_zscore	0.00252183315124714	0.757942199089726	0.359893108701882
HCFC2	CD4T	IAV	PC2_zscore	0.00187274354904667	0.776284639988971	0.284651752806309
HCFC2	CD4T	Tcruzi	PC2_zscore	-0.000133882187409474	0.84031496936623	-0.0192356877767274
NFYB	NK	NI	PC2_zscore	0.00179231363430764	0.77172904173539	0.32560813430649
NFYB	NK	LPS	PC2_zscore	0.00251284527673619	0.751341433562461	0.416573663852214
NFYB	NK	IAV	PC2_zscore	0.00247477064541165	0.750725974894272	0.406440059294589
NFYB	NK	Tcruzi	PC2_zscore	0.00206460404428345	0.763681815303237	0.368445496165177
NFYB	CD8T	NI	PC2_zscore	0.0022731758029197	0.755026634396334	0.422065450575053
NFYB	CD8T	LPS	PC2_zscore	0.00203989019165102	0.763187351086741	0.380510314265882
NFYB	CD8T	IAV	PC2_zscore	0.00205597623069945	0.76191882742684	0.379854001767611
NFYB	CD8T	Tcruzi	PC2_zscore	0.00244245019531145	0.750460589584432	0.4376884411916
NFYB	monocyte	NI	PC2_zscore	0.010476456449049	0.550860931585758	0.646600832926186
NFYB	monocyte	LPS	PC2_zscore	0.00236472135265724	0.750601513330099	0.400728951835279
NFYB	monocyte	IAV	PC2_zscore	0.0237651923420981	0.230204628483076	1.09041998253977
NFYB	monocyte	Tcruzi	PC2_zscore	0.00256098187940653	0.748522704181212	0.440693919002762
NFYB	B	NI	PC2_zscore	0.00163785534333472	0.777215506991968	0.311236669064088
NFYB	B	LPS	PC2_zscore	0.00281200193673329	0.743022578027435	0.454941466379216
NFYB	B	IAV	PC2_zscore	0.00183791786546941	0.770049618801857	0.349077317913983
NFYB	B	Tcruzi	PC2_zscore	0.00247049947528671	0.750827058791464	0.432141542448946
NFYB	CD4T	NI	PC2_zscore	0.00228718215189291	0.751041427668547	0.446749510720684
NFYB	CD4T	LPS	PC2_zscore	0.0026873221314555	0.740748456077586	0.477369658169894
NFYB	CD4T	IAV	PC2_zscore	0.00227621813371478	0.751462246597782	0.445201663877868
NFYB	CD4T	Tcruzi	PC2_zscore	0.00186645697638854	0.767347790925763	0.380299252109383
TXNRD1	NK	NI	PC2_zscore	-0.0390458717665924	0.00178293534130103	-4.25276564543314
TXNRD1	NK	LPS	PC2_zscore	-0.0403409862199545	0.00043729956652605	-4.56056316022664
TXNRD1	NK	IAV	PC2_zscore	-0.0392681935691929	0.00165147882971239	-4.33492303060655
TXNRD1	NK	Tcruzi	PC2_zscore	-0.039078695259247	0.0020179809890668	-4.23602041981311
TXNRD1	CD8T	NI	PC2_zscore	-0.0389226808710658	0.000929038980194585	-4.36305153100838
TXNRD1	CD8T	LPS	PC2_zscore	-0.0387721680769894	0.00184666384228183	-4.20390155908775
TXNRD1	CD8T	IAV	PC2_zscore	-0.0390971011667505	0.00157877146099672	-4.04352059282099
TXNRD1	CD8T	Tcruzi	PC2_zscore	-0.0373780984262125	0.0057821055505356	-3.56032511075259
TXNRD1	monocyte	NI	PC2_zscore	-0.0426839844312174	2.25718340374215e-06	-4.0859484998748
TXNRD1	monocyte	LPS	PC2_zscore	-0.0419722299608102	2.17059623136562e-05	-4.39850406369819
TXNRD1	monocyte	IAV	PC2_zscore	-0.0424932968604307	3.24465590655354e-05	-4.17168785635577
TXNRD1	monocyte	Tcruzi	PC2_zscore	-0.0393067794710665	0.000662348455229278	-4.48137254361988
TXNRD1	B	NI	PC2_zscore	-0.0392828368045709	0.000746689741031981	-4.2188292911713
TXNRD1	B	LPS	PC2_zscore	-0.0368383948874289	0.00967217965876732	-3.24812593888245
TXNRD1	B	IAV	PC2_zscore	-0.0396616500003483	0.000438557151808849	-4.29491009598149
TXNRD1	B	Tcruzi	PC2_zscore	-0.0363725579552323	0.0150798475622048	-3.01327359470417
TXNRD1	CD4T	NI	PC2_zscore	-0.0372778423773094	0.00540687222655001	-3.51386088606179
TXNRD1	CD4T	LPS	PC2_zscore	-0.0377887803518524	0.00247199355102079	-3.8506053324946
TXNRD1	CD4T	IAV	PC2_zscore	-0.0400249983615388	9.61859015368161e-05	-4.71266721510174
TXNRD1	CD4T	Tcruzi	PC2_zscore	-0.038180006204163	0.00181407394232425	-4.00849997529969
EID3	NK	NI	PC2_zscore	-0.00469670092460868	0.470098962525069	-0.137694903036227
EID3	NK	LPS	PC2_zscore	0.031563983225263	0.205680212382532	0.88442528730923
EID3	NK	IAV	PC2_zscore	0.00928362190392406	0.411129251158455	0.271195759528569
EID3	NK	Tcruzi	PC2_zscore	0.0149669857117115	0.356801752250128	0.420531062661325
EID3	CD8T	NI	PC2_zscore	0.039349897497493	0.131487796984643	1.19303459602582
EID3	CD8T	LPS	PC2_zscore	0.021245858281987	0.275886514646826	0.660709994690984
EID3	CD8T	IAV	PC2_zscore	0.0154044994435259	0.346545387842178	0.447764376220364
EID3	CD8T	Tcruzi	PC2_zscore	0.0258333756489993	0.227859977919613	0.8114856366306
EID3	monocyte	NI	PC2_zscore	-0.0345455512267231	0.150208641477021	-1.15079715538956
EID3	monocyte	LPS	PC2_zscore	-0.0693909800790791	0.05753551836784	-1.88808519552711
EID3	monocyte	IAV	PC2_zscore	-0.0429455924155277	0.138631594993959	-1.18519538103483
EID3	monocyte	Tcruzi	PC2_zscore	-0.0540740708687443	0.0843093338813707	-1.62422690823968
EID3	B	NI	PC2_zscore	0.0204358565119528	0.302168221325864	0.581142451953091
EID3	B	LPS	PC2_zscore	0.0370976888423165	0.175454725542788	0.992065606507061
EID3	B	IAV	PC2_zscore	0.0532044296038474	0.108355397669396	1.28679333301868
EID3	B	Tcruzi	PC2_zscore	0.0199044190717274	0.312392464076007	0.551183639247738
EID3	CD4T	NI	PC2_zscore	0.017289511134066	0.263675045875375	0.703128449881668
EID3	CD4T	LPS	PC2_zscore	0.0411026703520215	0.0758917878713883	1.58531646046823
EID3	CD4T	IAV	PC2_zscore	0.0603296177679942	0.0480169516900482	2.02475966077323
EID3	CD4T	Tcruzi	PC2_zscore	0.0287915814781356	0.159169207143993	1.07868106638768
CHST11	NK	NI	PC2_zscore	-0.0122952904597355	0.181981984271372	-0.999132227216773
CHST11	NK	LPS	PC2_zscore	0.00612026069718702	0.352568828438728	0.472914114805751
CHST11	NK	IAV	PC2_zscore	0.0175906798886159	0.143920836138305	1.1733828588287
CHST11	NK	Tcruzi	PC2_zscore	-0.00407917974876235	0.390979086972767	-0.306820425834023
CHST11	CD8T	NI	PC2_zscore	-0.0214002980399462	0.074233353654229	-1.63235171754874
CHST11	CD8T	LPS	PC2_zscore	-0.0116230356747614	0.206980182148091	-0.895600253770848
CHST11	CD8T	IAV	PC2_zscore	0.00107019039896487	0.507579537557034	0.0735878654024564
CHST11	CD8T	Tcruzi	PC2_zscore	-0.0249706751556335	0.0613098371362177	-1.77178807552667
CHST11	monocyte	NI	PC2_zscore	-0.031787916996573	0.0491661903771503	-2.00969384738162
CHST11	monocyte	LPS	PC2_zscore	-0.0207252431615535	0.105362874510005	-1.37901112941761
CHST11	monocyte	IAV	PC2_zscore	-0.0481776482818873	0.00104452248639153	-2.79679825564497
CHST11	monocyte	Tcruzi	PC2_zscore	-0.00867962841203102	0.285044795198933	-0.627206720128856
CHST11	B	NI	PC2_zscore	-0.00522790037905548	0.361591424041518	-0.401191883190312
CHST11	B	LPS	PC2_zscore	-0.0239984344623599	0.0701991438384739	-1.6396845955912
CHST11	B	IAV	PC2_zscore	-0.0163426462276581	0.153200390443115	-1.10204048965237
CHST11	B	Tcruzi	PC2_zscore	0.00851664370356551	0.309201048120918	0.587032946383385
CHST11	CD4T	NI	PC2_zscore	-0.0217734151773914	0.0515872716438863	-2.00712926673849
CHST11	CD4T	LPS	PC2_zscore	-0.0127705786506088	0.112368557319936	-1.35228953363062
CHST11	CD4T	IAV	PC2_zscore	-0.0212864416271656	0.0536992763746071	-1.96840076571597
CHST11	CD4T	Tcruzi	PC2_zscore	-0.0239284681769241	0.0491300942444952	-2.0684708678698
WASHC4	NK	NI	PC2_zscore	0.00380017486321056	0.436984092167731	0.781075043698347
WASHC4	NK	LPS	PC2_zscore	0.0039671176292027	0.42978303218153	0.775231075325656
WASHC4	NK	IAV	PC2_zscore	0.00422692598591029	0.41472661934657	0.745125671960798
WASHC4	NK	Tcruzi	PC2_zscore	0.00375685533911828	0.438569673248597	0.769567184086071
WASHC4	CD8T	NI	PC2_zscore	0.00383293859048049	0.435318749320024	0.805090351293697
WASHC4	CD8T	LPS	PC2_zscore	0.00397602827962061	0.430897369988048	0.803878399922047
WASHC4	CD8T	IAV	PC2_zscore	0.00394898199133078	0.428987850693285	0.771564488670725
WASHC4	CD8T	Tcruzi	PC2_zscore	0.00380614325378714	0.436347020703636	0.800052770176056
WASHC4	monocyte	NI	PC2_zscore	0.00363552262246189	0.421284743683533	0.652160010274994
WASHC4	monocyte	LPS	PC2_zscore	0.00412430635414273	0.410573729995787	0.773047395618256
WASHC4	monocyte	IAV	PC2_zscore	0.00536243193073381	0.276796557856135	0.692461402096951
WASHC4	monocyte	Tcruzi	PC2_zscore	0.00396654849945186	0.432008443467954	0.805497808790601
WASHC4	B	NI	PC2_zscore	0.00382421543603852	0.434769467966276	0.814527414104959
WASHC4	B	LPS	PC2_zscore	0.00373417343925542	0.438648762319112	0.797302066304179
WASHC4	B	IAV	PC2_zscore	0.00365643007866994	0.442505482037631	0.770240553101438
WASHC4	B	Tcruzi	PC2_zscore	0.00394242645802264	0.43157853227588	0.817746958220116
WASHC4	CD4T	NI	PC2_zscore	0.00388874492416036	0.433257838294219	0.813578077874804
WASHC4	CD4T	LPS	PC2_zscore	0.00369300708109588	0.44078332410181	0.77982512508109
WASHC4	CD4T	IAV	PC2_zscore	0.00365802920722872	0.442399070288266	0.767858467933437
WASHC4	CD4T	Tcruzi	PC2_zscore	0.00393415711230404	0.432244498562652	0.812444776983026
APPL2	NK	NI	PC2_zscore	0.000240146164038636	0.851343998848383	0.0602960964902718
APPL2	NK	LPS	PC2_zscore	-6.31555199727005e-05	0.848082515588766	-0.0157372393604771
APPL2	NK	IAV	PC2_zscore	-0.00108962008621948	0.811108498994907	-0.176178899122003
APPL2	NK	Tcruzi	PC2_zscore	-0.000468293019894639	0.838484528846613	-0.114599408398733
APPL2	CD8T	NI	PC2_zscore	-0.000224638844416719	0.844974209169714	-0.0650482833259458
APPL2	CD8T	LPS	PC2_zscore	-0.000487553458285644	0.836248390914198	-0.122545606892373
APPL2	CD8T	IAV	PC2_zscore	-0.000126031023183681	0.845573036742428	-0.0323141203769237
APPL2	CD8T	Tcruzi	PC2_zscore	-0.000181367996587439	0.846750618225944	-0.0526599571712682
APPL2	monocyte	NI	PC2_zscore	0.00628712880678395	0.647102535596434	0.443811852788828
APPL2	monocyte	LPS	PC2_zscore	-0.00343187117905276	0.73131772861712	-0.325873263212703
APPL2	monocyte	IAV	PC2_zscore	-0.00095502935233825	0.677412732713661	-0.0745129931165885
APPL2	monocyte	Tcruzi	PC2_zscore	-0.000184990949008364	0.847138417303056	-0.0505467407767043
APPL2	B	NI	PC2_zscore	-0.000205513074500442	0.846099219188018	-0.0578094500004971
APPL2	B	LPS	PC2_zscore	-0.000424454259197692	0.838742953556196	-0.11078194864463
APPL2	B	IAV	PC2_zscore	7.72856593050365e-06	0.853968774428973	0.0021524930989581
APPL2	B	Tcruzi	PC2_zscore	6.95377180746589e-06	0.853951014304076	0.00194507874942098
APPL2	CD4T	NI	PC2_zscore	0.000118132287246645	0.853342608357702	0.0354820795566826
APPL2	CD4T	LPS	PC2_zscore	-2.58337222263151e-05	0.853199621192781	-0.007958066595707
APPL2	CD4T	IAV	PC2_zscore	-0.000186522456299817	0.846087349562155	-0.0562372069259776
APPL2	CD4T	Tcruzi	PC2_zscore	-8.99362586999813e-05	0.850279179314003	-0.0274634481371281
C12orf75	NK	NI	PC2_zscore	-0.0456144608456993	0.0110432289952088	-2.27886227867764
C12orf75	NK	LPS	PC2_zscore	-0.0764156677323508	0.000231930700798189	-3.08474991386518
C12orf75	NK	IAV	PC2_zscore	-0.06528492490425	0.00153054311039647	-2.71829264331802
C12orf75	NK	Tcruzi	PC2_zscore	-0.0480010133267312	0.0107832114766379	-2.26160081797988
C12orf75	CD8T	NI	PC2_zscore	-0.0710638138772621	0.000563680870708461	-2.79764770602712
C12orf75	CD8T	LPS	PC2_zscore	-0.0620286257374339	0.00365956208845464	-2.43366409790845
C12orf75	CD8T	IAV	PC2_zscore	-0.0167662758388077	0.248725116835182	-0.627339510830925
C12orf75	CD8T	Tcruzi	PC2_zscore	-0.0646612311421656	0.00158642047096846	-2.58628873850822
C12orf75	monocyte	NI	PC2_zscore	-0.0357779186736461	0.113790726918585	-1.15178876140709
C12orf75	monocyte	LPS	PC2_zscore	-0.0318320655017632	0.151357519977704	-0.930194618150035
C12orf75	monocyte	IAV	PC2_zscore	-0.0383200838085074	0.130066334062943	-1.0231723202355
C12orf75	monocyte	Tcruzi	PC2_zscore	-0.037087742083133	0.10528461796172	-1.19373759042215
C12orf75	B	NI	PC2_zscore	-0.00286799629420639	0.438775703267578	-0.102723558722434
C12orf75	B	LPS	PC2_zscore	0.0131752438675376	0.348857892256038	0.410664250328615
C12orf75	B	IAV	PC2_zscore	-0.027622247668589	0.136518237115405	-1.06574017361866
C12orf75	B	Tcruzi	PC2_zscore	-0.0399286009830265	0.0486027586121754	-1.62851556177652
C12orf75	CD4T	NI	PC2_zscore	-0.0229750029445259	0.118386093121751	-1.17954656621099
C12orf75	CD4T	LPS	PC2_zscore	-0.0343239395983699	0.0429441447355799	-1.71984934212641
C12orf75	CD4T	IAV	PC2_zscore	-0.0418051714449687	0.0182590279977403	-2.07454663218753
C12orf75	CD4T	Tcruzi	PC2_zscore	-0.0391800800361955	0.0222901376083551	-1.99251479521499
NUAK1	NK	NI	PC2_zscore	-0.00015794856548875	0.485486021490848	-0.00523538140822312
NUAK1	NK	LPS	PC2_zscore	0.0158573005227647	0.313904385207673	0.648453615558668
NUAK1	NK	IAV	PC2_zscore	0.010111079403882	0.371663482453896	0.410934355234443
NUAK1	NK	Tcruzi	PC2_zscore	-0.00354032606529275	0.50945715969328	-0.102810001614846
NUAK1	CD8T	NI	PC2_zscore	0.00219524775873044	0.466482935252065	0.0801124323693786
NUAK1	CD8T	LPS	PC2_zscore	0.0246195840434641	0.250362012563526	0.818645806492122
NUAK1	CD8T	IAV	PC2_zscore	0.0175422161293521	0.29957416140999	0.693091868287267
NUAK1	CD8T	Tcruzi	PC2_zscore	0.012423827603871	0.347851165433931	0.535196545191719
NUAK1	monocyte	NI	PC2_zscore	0.00983099450443279	0.364694494188519	0.430365269625437
NUAK1	monocyte	LPS	PC2_zscore	0.00719568429183972	0.402758774185345	0.298210215843946
NUAK1	monocyte	IAV	PC2_zscore	0.0196567622532201	0.211263545552972	0.776172736183146
NUAK1	monocyte	Tcruzi	PC2_zscore	0.00619724741523941	0.421601266799067	0.260207112316985
NUAK1	B	NI	PC2_zscore	0.0245730363326527	0.225083839298908	0.96366325476972
NUAK1	B	LPS	PC2_zscore	0.0153516553861553	0.293615436432816	0.796713578009591
NUAK1	B	IAV	PC2_zscore	0.0218834232736101	0.236664415449819	0.945835149640721
NUAK1	B	Tcruzi	PC2_zscore	0.0266251725137075	0.218341044562535	0.968952424204971
NUAK1	CD4T	NI	PC2_zscore	0.00870246513337469	0.392042908059422	0.419678191332959
NUAK1	CD4T	LPS	PC2_zscore	0.0090959728002539	0.386440783213139	0.441369302529024
NUAK1	CD4T	IAV	PC2_zscore	0.0143760718525499	0.314807145304788	0.697882770532919
NUAK1	CD4T	Tcruzi	PC2_zscore	0.00669458081151874	0.420673019229938	0.309726829423205
TCP11L2	NK	NI	PC2_zscore	-0.000760828681711875	0.75946985235647	-0.131416702129771
TCP11L2	NK	LPS	PC2_zscore	-0.00134534412559181	0.74113562766499	-0.20971806140046
TCP11L2	NK	IAV	PC2_zscore	-0.00101999284530937	0.741520246832204	-0.14813174902401
TCP11L2	NK	Tcruzi	PC2_zscore	-0.00101730592591635	0.752291964114289	-0.172653489083311
TCP11L2	CD8T	NI	PC2_zscore	-0.0007478375008833	0.760095552144753	-0.136637557330034
TCP11L2	CD8T	LPS	PC2_zscore	-0.0016033649599152	0.735206812551229	-0.256464331721025
TCP11L2	CD8T	IAV	PC2_zscore	-0.0020056894771702	0.72366249070934	-0.253007013111712
TCP11L2	CD8T	Tcruzi	PC2_zscore	-0.00100003863014878	0.751736365788226	-0.181860774629437
TCP11L2	monocyte	NI	PC2_zscore	-0.00180876149558711	0.704535430632575	-0.201237931103852
TCP11L2	monocyte	LPS	PC2_zscore	-0.00226388596710566	0.702006160399559	-0.249207649238914
TCP11L2	monocyte	IAV	PC2_zscore	-0.00476176012318123	0.498927067805497	-0.225852412054847
TCP11L2	monocyte	Tcruzi	PC2_zscore	-0.00116048360190423	0.748546483176653	-0.193825466519787
TCP11L2	B	NI	PC2_zscore	-0.000468641947727439	0.769766149658649	-0.0871579939156505
TCP11L2	B	LPS	PC2_zscore	-0.00089567257558807	0.754718062542947	-0.168317390467505
TCP11L2	B	IAV	PC2_zscore	-0.00127518677613783	0.743030430669405	-0.225641194182803
TCP11L2	B	Tcruzi	PC2_zscore	0.000167195520032515	0.789590137755866	0.0276490891725975
TCP11L2	CD4T	NI	PC2_zscore	-0.000907222592231841	0.753783304959077	-0.176355710223875
TCP11L2	CD4T	LPS	PC2_zscore	-0.00186702735618363	0.724935451259073	-0.305767336063195
TCP11L2	CD4T	IAV	PC2_zscore	-0.00129633308794585	0.741426197677402	-0.234746471079904
TCP11L2	CD4T	Tcruzi	PC2_zscore	-0.000639295002697916	0.763974724436173	-0.123140111240375
POLR3B	NK	NI	PC2_zscore	0.0069187617970811	0.503982551269202	0.60112351590054
POLR3B	NK	LPS	PC2_zscore	0.00541557710636997	0.530245564369205	0.491068208035818
POLR3B	NK	IAV	PC2_zscore	0.00688065815855502	0.499995885201897	0.581035766007644
POLR3B	NK	Tcruzi	PC2_zscore	0.00462433763940241	0.547431637418046	0.44217879062881
POLR3B	CD8T	NI	PC2_zscore	0.00755884658458074	0.49058388091603	0.644905023687357
POLR3B	CD8T	LPS	PC2_zscore	0.00595616432351713	0.517854989351034	0.565798329195417
POLR3B	CD8T	IAV	PC2_zscore	0.00283569856373395	0.581145438490111	0.266489004201768
POLR3B	CD8T	Tcruzi	PC2_zscore	0.00341762179391555	0.574789561474446	0.352834700727621
POLR3B	monocyte	NI	PC2_zscore	0.00763707600294271	0.468950120091003	0.628792451586263
POLR3B	monocyte	LPS	PC2_zscore	0.00530787796723042	0.521255059584499	0.455088913091098
POLR3B	monocyte	IAV	PC2_zscore	0.0169007708810272	0.238368456783347	0.789331675564182
POLR3B	monocyte	Tcruzi	PC2_zscore	0.0071493266505672	0.498767716170727	0.621981882127569
POLR3B	B	NI	PC2_zscore	0.00539513156911689	0.52511862380547	0.550578364335095
POLR3B	B	LPS	PC2_zscore	0.00187665598135872	0.616283164443779	0.183065416409988
POLR3B	B	IAV	PC2_zscore	0.0048485928563074	0.538033192073273	0.504226268976934
POLR3B	B	Tcruzi	PC2_zscore	0.00552433872133363	0.522665421306885	0.557154486802437
POLR3B	CD4T	NI	PC2_zscore	0.00387712030760367	0.559316623076517	0.44797259450854
POLR3B	CD4T	LPS	PC2_zscore	0.00711658624793242	0.485568520519059	0.687703152801492
POLR3B	CD4T	IAV	PC2_zscore	0.00526188176857078	0.522669322719265	0.57469737853473
POLR3B	CD4T	Tcruzi	PC2_zscore	0.00535643211525953	0.519483317650782	0.585766664863845
RIC8B	NK	NI	PC2_zscore	-0.000491517113879942	0.753446702936803	-0.0842642654334634
RIC8B	NK	LPS	PC2_zscore	-0.000949705441670471	0.737857402381337	-0.143124323798159
RIC8B	NK	IAV	PC2_zscore	-0.00158082958152715	0.712294514325306	-0.199934541254588
RIC8B	NK	Tcruzi	PC2_zscore	-0.000673747420649882	0.748306695455356	-0.112802849085532
RIC8B	CD8T	NI	PC2_zscore	0.000150750418360704	0.775559208524587	0.0278021052553507
RIC8B	CD8T	LPS	PC2_zscore	-0.000239858161852975	0.760888266148777	-0.0430991954172049
RIC8B	CD8T	IAV	PC2_zscore	0.000155516903802369	0.767440664605899	0.0253233145689067
RIC8B	CD8T	Tcruzi	PC2_zscore	-0.00110441159840732	0.732161593990088	-0.192363598395067
RIC8B	monocyte	NI	PC2_zscore	-0.000395321644025309	0.729796724886915	-0.0583939860143135
RIC8B	monocyte	LPS	PC2_zscore	0.00135105767479652	0.721918500453707	0.165351836110693
RIC8B	monocyte	IAV	PC2_zscore	-0.00133767135513056	0.567327327840195	-0.0954469817777641
RIC8B	monocyte	Tcruzi	PC2_zscore	-0.000308471556731874	0.759299641918918	-0.0551862772375723
RIC8B	B	NI	PC2_zscore	0.000154149403730375	0.77460675382023	0.0271865867401608
RIC8B	B	LPS	PC2_zscore	-0.000868679414220396	0.740991634598992	-0.150756620246148
RIC8B	B	IAV	PC2_zscore	-9.46969340314848e-05	0.766323926944693	-0.0168500546599084
RIC8B	B	Tcruzi	PC2_zscore	-6.77983172629397e-05	0.767247934368471	-0.0120699501550427
RIC8B	CD4T	NI	PC2_zscore	0.00023752430249578	0.772939057198212	0.0473354107583051
RIC8B	CD4T	LPS	PC2_zscore	0.000450191720462394	0.764820382421141	0.0867739244021543
RIC8B	CD4T	IAV	PC2_zscore	-0.00203440242815794	0.704314446494926	-0.308456142297386
RIC8B	CD4T	Tcruzi	PC2_zscore	-0.000559363347865118	0.748590986991441	-0.112004049102242
TMEM263	NK	NI	PC2_zscore	-0.000993901549602583	0.83980134366559	-0.112645834542148
TMEM263	NK	LPS	PC2_zscore	0.00351622732448845	0.731300721446225	0.398345480108383
TMEM263	NK	IAV	PC2_zscore	0.00226632532161958	0.756769968733098	0.290836009036489
TMEM263	NK	Tcruzi	PC2_zscore	0.00371923213746464	0.729111101075532	0.406392429423693
TMEM263	CD8T	NI	PC2_zscore	0.00235855277322736	0.750097958165928	0.344436086109789
TMEM263	CD8T	LPS	PC2_zscore	0.000744606772006095	0.798721308208274	0.108865521520883
TMEM263	CD8T	IAV	PC2_zscore	-0.000226324242105772	0.821723135200187	-0.0288178225665826
TMEM263	CD8T	Tcruzi	PC2_zscore	0.00520246273858809	0.70398296650307	0.485806007066158
TMEM263	monocyte	NI	PC2_zscore	0.00101971159985704	0.779878873497312	0.122952251041663
TMEM263	monocyte	LPS	PC2_zscore	-0.000580308951342644	0.807365611503731	-0.0568512661507057
TMEM263	monocyte	IAV	PC2_zscore	0.0390729598112314	0.106019625819112	1.28554735060165
TMEM263	monocyte	Tcruzi	PC2_zscore	0.000896479767787606	0.792797227716104	0.118729965118824
TMEM263	B	NI	PC2_zscore	0.00346139030017273	0.729841300708351	0.405380789821784
TMEM263	B	LPS	PC2_zscore	0.00381559543340311	0.722456776421354	0.428911200357071
TMEM263	B	IAV	PC2_zscore	0.000403288649035612	0.808906668534318	0.0587082006955839
TMEM263	B	Tcruzi	PC2_zscore	0.0012276627078719	0.785290713040772	0.176771846159307
TMEM263	CD4T	NI	PC2_zscore	0.00156269536720224	0.771403799001943	0.261592847562141
TMEM263	CD4T	LPS	PC2_zscore	0.00231223681759278	0.746346775239561	0.365907872083278
TMEM263	CD4T	IAV	PC2_zscore	0.00326366010457047	0.721824317337696	0.450625149845577
TMEM263	CD4T	Tcruzi	PC2_zscore	0.00230805553104542	0.748821140207611	0.353689275478487
MTERF2	NK	NI	PC2_zscore	-0.00371929197679434	0.674010030412947	-0.377595031514252
MTERF2	NK	LPS	PC2_zscore	-0.00326961331255959	0.682206702184065	-0.335319435524351
MTERF2	NK	IAV	PC2_zscore	-0.00191080868516272	0.703233593711118	-0.199142303178678
MTERF2	NK	Tcruzi	PC2_zscore	-0.00311816657441849	0.686078654659214	-0.334323295578493
MTERF2	CD8T	NI	PC2_zscore	-0.0026472643825067	0.693406391509402	-0.310713309997089
MTERF2	CD8T	LPS	PC2_zscore	-0.00341974483841193	0.678766401727722	-0.360682750249327
MTERF2	CD8T	IAV	PC2_zscore	-0.0030868233073551	0.681217292752222	-0.33109735733423
MTERF2	CD8T	Tcruzi	PC2_zscore	-0.00291397682279094	0.68724691187055	-0.334663488852521
MTERF2	monocyte	NI	PC2_zscore	-0.0050364488920589	0.631602461788131	-0.359043938187714
MTERF2	monocyte	LPS	PC2_zscore	0.00229423637227647	0.717405003883975	0.125090228275729
MTERF2	monocyte	IAV	PC2_zscore	-0.0145956643297819	0.382337465809649	-0.571686013485883
MTERF2	monocyte	Tcruzi	PC2_zscore	-0.00226855778640063	0.703431886996835	-0.256511493080754
MTERF2	B	NI	PC2_zscore	-0.0016042042846565	0.718088532057083	-0.195199237654702
MTERF2	B	LPS	PC2_zscore	-0.00142790049066739	0.72242277254596	-0.172654480018688
MTERF2	B	IAV	PC2_zscore	-0.00195499000961749	0.709243920623682	-0.237935121948984
MTERF2	B	Tcruzi	PC2_zscore	-0.000539068495129994	0.744140394829655	-0.059972926871582
MTERF2	CD4T	NI	PC2_zscore	-0.00194360096299582	0.708548658465631	-0.254937959373033
MTERF2	CD4T	LPS	PC2_zscore	-0.00336549354969336	0.674143225696955	-0.38748626825217
MTERF2	CD4T	IAV	PC2_zscore	-0.00163844519952994	0.717679273138781	-0.209434591519808
MTERF2	CD4T	Tcruzi	PC2_zscore	-0.00265380031119893	0.690113088892978	-0.329474186746854
CRY1	NK	NI	PC2_zscore	-0.00119995426777835	0.736952344049708	-0.181625297192201
CRY1	NK	LPS	PC2_zscore	-0.00241464913403977	0.702377930167361	-0.370836607571958
CRY1	NK	IAV	PC2_zscore	-0.00265841598142068	0.692029762270944	-0.378848468665008
CRY1	NK	Tcruzi	PC2_zscore	-0.00278182617094173	0.695340879608933	-0.411296305678905
CRY1	CD8T	NI	PC2_zscore	-0.00240282489785598	0.701345107363718	-0.403714617833798
CRY1	CD8T	LPS	PC2_zscore	-0.00232576433716835	0.704689161429128	-0.381066703459649
CRY1	CD8T	IAV	PC2_zscore	-0.0134534004688984	0.529909193867438	-0.531184358755452
CRY1	CD8T	Tcruzi	PC2_zscore	-0.00228286888761915	0.704970698670567	-0.388384272902256
CRY1	monocyte	NI	PC2_zscore	-0.00240074317305655	0.687545970038449	-0.340158581204197
CRY1	monocyte	LPS	PC2_zscore	-0.00427212375534256	0.642995072673115	-0.460836656764679
CRY1	monocyte	IAV	PC2_zscore	0.00686653734693815	0.612367807576175	0.331946097023856
CRY1	monocyte	Tcruzi	PC2_zscore	-0.00215342672615232	0.709896263476928	-0.360018511266706
CRY1	B	NI	PC2_zscore	-0.00200761613352935	0.714405329379324	-0.334330627514726
CRY1	B	LPS	PC2_zscore	-0.0026220771234448	0.698058372836001	-0.403650547993708
CRY1	B	IAV	PC2_zscore	-0.00168364614610469	0.724242076756588	-0.278224305428525
CRY1	B	Tcruzi	PC2_zscore	-0.00161289876925611	0.72630982110103	-0.265488911030643
CRY1	CD4T	NI	PC2_zscore	-0.00179687043656954	0.719982186793278	-0.331092747316445
CRY1	CD4T	LPS	PC2_zscore	-0.00228370024983669	0.702637753410942	-0.406809432415299
CRY1	CD4T	IAV	PC2_zscore	-0.00170397293025945	0.723737856669321	-0.3057484466976
CRY1	CD4T	Tcruzi	PC2_zscore	-0.00182912166973768	0.718904598738131	-0.333044423468643
PWP1	NK	NI	PC2_zscore	-0.000980350804834249	0.780979481179405	-0.274593097373045
PWP1	NK	LPS	PC2_zscore	-0.000841500928536478	0.78227710680473	-0.24011771487351
PWP1	NK	IAV	PC2_zscore	0.00196388774090435	0.789658878679837	0.18749644373873
PWP1	NK	Tcruzi	PC2_zscore	-0.000786042333673939	0.78687675671565	-0.250377662577722
PWP1	CD8T	NI	PC2_zscore	-0.000968298128956091	0.780675206085382	-0.290781632774279
PWP1	CD8T	LPS	PC2_zscore	-0.000674023536939606	0.790135267915632	-0.218479025232278
PWP1	CD8T	IAV	PC2_zscore	0.000235309704678264	0.79313655297696	0.0350959251270209
PWP1	CD8T	Tcruzi	PC2_zscore	-0.000686880450301006	0.790564420177902	-0.23088346301141
PWP1	monocyte	NI	PC2_zscore	-0.000582944918467861	0.771757422678487	-0.144241036308124
PWP1	monocyte	LPS	PC2_zscore	-0.00150264438916844	0.741632766011478	-0.307382007871312
PWP1	monocyte	IAV	PC2_zscore	-0.00811797001820614	0.399521640200562	-0.637498451851786
PWP1	monocyte	Tcruzi	PC2_zscore	-0.000784880877162096	0.78663518514168	-0.260930650737068
PWP1	B	NI	PC2_zscore	-0.000813981654555693	0.78517987286651	-0.274020631326378
PWP1	B	LPS	PC2_zscore	-0.000925132711591071	0.781409730699622	-0.291227119144868
PWP1	B	IAV	PC2_zscore	-0.000787095487450575	0.786404217105237	-0.26471014919641
PWP1	B	Tcruzi	PC2_zscore	-0.000702732954729566	0.789924684950154	-0.238847899683773
PWP1	CD4T	NI	PC2_zscore	-0.000811982928920602	0.784574793023635	-0.282184415191016
PWP1	CD4T	LPS	PC2_zscore	-0.000717229198207538	0.789209315279025	-0.255858030685603
PWP1	CD4T	IAV	PC2_zscore	-0.000734500524262389	0.788324367587266	-0.260244690847039
PWP1	CD4T	Tcruzi	PC2_zscore	-0.000714926917265713	0.789354278136597	-0.251864120277694
PRDM4	NK	NI	PC2_zscore	-0.00182745124697718	0.668435418297527	-0.297761021754956
PRDM4	NK	LPS	PC2_zscore	-0.00272184387207878	0.642433907181709	-0.380295939580348
PRDM4	NK	IAV	PC2_zscore	-0.00218960905309055	0.648350329085194	-0.308801786080519
PRDM4	NK	Tcruzi	PC2_zscore	-0.00258686022108217	0.648163278725407	-0.38630451737576
PRDM4	CD8T	NI	PC2_zscore	-0.00174763042882876	0.670239066729477	-0.301442733689212
PRDM4	CD8T	LPS	PC2_zscore	-0.00249652619541142	0.648006914948879	-0.3895858010438
PRDM4	CD8T	IAV	PC2_zscore	-0.00128705549951933	0.678393338117776	-0.19576511953988
PRDM4	CD8T	Tcruzi	PC2_zscore	-0.00321156843158936	0.631167219376731	-0.450731637430984
PRDM4	monocyte	NI	PC2_zscore	0.00265754446239771	0.697856715749478	0.220933659476083
PRDM4	monocyte	LPS	PC2_zscore	-0.00325234149747887	0.608092593244931	-0.439561915926888
PRDM4	monocyte	IAV	PC2_zscore	0.000928565882335768	0.587586689449468	0.0737634975005959
PRDM4	monocyte	Tcruzi	PC2_zscore	-0.00287685093929261	0.637397270644906	-0.436093718489087
PRDM4	B	NI	PC2_zscore	-0.00145744535081967	0.68003130161059	-0.257756931922247
PRDM4	B	LPS	PC2_zscore	-0.0017448729491001	0.669751333052962	-0.308312215631555
PRDM4	B	IAV	PC2_zscore	-0.00203710286596057	0.660412417314186	-0.348427141023545
PRDM4	B	Tcruzi	PC2_zscore	-0.00238667912370104	0.649609265675454	-0.39323564157112
PRDM4	CD4T	NI	PC2_zscore	-0.00272024657164627	0.635295504282113	-0.454598513056219
PRDM4	CD4T	LPS	PC2_zscore	-0.000841414138073952	0.704913143693561	-0.150975862783307
PRDM4	CD4T	IAV	PC2_zscore	-0.001572386220202	0.674963827219311	-0.296345939430843
PRDM4	CD4T	Tcruzi	PC2_zscore	-0.00149134939672554	0.678338354624392	-0.278522755580933
CMKLR1	NK	NI	PC2_zscore	0.0500679972897212	0.101815474334847	1.27480089611429
CMKLR1	NK	LPS	PC2_zscore	-0.0408164417562334	0.234751499128122	-0.756676113764621
CMKLR1	NK	IAV	PC2_zscore	-0.038150119728478	0.255523523417056	-0.690643098743039
CMKLR1	NK	Tcruzi	PC2_zscore	0.0394026143871784	0.186751278706197	0.89116415779869
CMKLR1	CD8T	NI	PC2_zscore	-0.0431270029837166	0.214082764285243	-0.830684480806987
CMKLR1	CD8T	LPS	PC2_zscore	0.0430415299346534	0.191287141844055	0.866667188919022
CMKLR1	CD8T	IAV	PC2_zscore	-0.0024662643756527	0.494440365455607	-0.0488844949594089
CMKLR1	CD8T	Tcruzi	PC2_zscore	-0.0539095906121505	0.176841872047705	-0.970225547748138
CMKLR1	monocyte	NI	PC2_zscore	0.0990197812172231	0.00373854803616265	2.61757049866535
CMKLR1	monocyte	LPS	PC2_zscore	0.132085947789737	0.000913658728524887	3.16185244073998
CMKLR1	monocyte	IAV	PC2_zscore	0.147993861869468	0.000194836263324158	3.40372786356336
CMKLR1	monocyte	Tcruzi	PC2_zscore	0.0852076494271634	0.0196587233435314	1.98776344045961
CMKLR1	B	NI	PC2_zscore	0.0406748930845079	0.129230627953065	1.12139506929484
CMKLR1	B	LPS	PC2_zscore	-0.00686595101201069	0.433586783788261	-0.185942790185566
CMKLR1	B	IAV	PC2_zscore	0.0469923696127531	0.0942354343261844	1.30552887773278
CMKLR1	B	Tcruzi	PC2_zscore	0.0492031968019999	0.0922546689089699	1.31404323534171
CMKLR1	CD4T	NI	PC2_zscore	0.0479085194353367	0.12838706259883	1.12302017042377
CMKLR1	CD4T	LPS	PC2_zscore	0.00564549203497899	0.442277801689678	0.128197299025497
CMKLR1	CD4T	IAV	PC2_zscore	0.07542268899238	0.0351041504996941	1.77622498716171
CMKLR1	CD4T	Tcruzi	PC2_zscore	-6.38850319952663e-05	0.491322133423224	-0.00139542463221699
FICD	NK	NI	PC2_zscore	-0.000179966983799895	0.886874551438358	-0.020554432717586
FICD	NK	LPS	PC2_zscore	0.00222290228621647	0.849533421668042	0.208664825260916
FICD	NK	IAV	PC2_zscore	9.9461983209067e-05	0.884930285196808	0.0110629756425999
FICD	NK	Tcruzi	PC2_zscore	0.00156183166963285	0.860222990760608	0.160357405137786
FICD	CD8T	NI	PC2_zscore	0.00106008402701768	0.866946370528724	0.123174841012011
FICD	CD8T	LPS	PC2_zscore	-0.000851455602410169	0.874070134625401	-0.0960238473504525
FICD	CD8T	IAV	PC2_zscore	0.000904126116575433	0.87012301238847	0.103665615908404
FICD	CD8T	Tcruzi	PC2_zscore	-0.0011407372151477	0.868350721474303	-0.128212806707859
FICD	monocyte	NI	PC2_zscore	0.000713530764731881	0.868708039544765	0.0937815350957346
FICD	monocyte	LPS	PC2_zscore	-0.0413244327174732	0.193759215285047	-1.40715752182662
FICD	monocyte	IAV	PC2_zscore	0.00912084184307108	0.693915822310603	0.463117353513372
FICD	monocyte	Tcruzi	PC2_zscore	0.00195517070673276	0.844919338708092	0.230371235197428
FICD	B	NI	PC2_zscore	0.000923636918329851	0.869923180383969	0.108444629728921
FICD	B	LPS	PC2_zscore	-0.000713274237736626	0.876074678700522	-0.0844135976274254
FICD	B	IAV	PC2_zscore	0.00205247881842931	0.849806000417337	0.208328481632694
FICD	B	Tcruzi	PC2_zscore	-0.000305287620821441	0.883858695820856	-0.0366331168495144
FICD	CD4T	NI	PC2_zscore	0.000402439558659968	0.879036392000098	0.0551436201405046
FICD	CD4T	LPS	PC2_zscore	0.00264918269304864	0.832643100517037	0.279898634744789
FICD	CD4T	IAV	PC2_zscore	-0.000617856096772769	0.875079791395931	-0.0834478910434755
FICD	CD4T	Tcruzi	PC2_zscore	8.04525556826601e-05	0.886469483873931	0.0109495772414265
SART3	NK	NI	PC2_zscore	-0.001607121606126	0.72208273242459	-0.280999799344829
SART3	NK	LPS	PC2_zscore	-0.00109682059605778	0.731555173208513	-0.220432424789887
SART3	NK	IAV	PC2_zscore	-0.000719730582692663	0.73209588574072	-0.134721744923226
SART3	NK	Tcruzi	PC2_zscore	-0.00111824029316544	0.734694978649602	-0.236530558142275
SART3	CD8T	NI	PC2_zscore	-8.54205981278314e-05	0.770907063070597	-0.0206890550809626
SART3	CD8T	LPS	PC2_zscore	-0.000626179763382708	0.749033092887806	-0.152683286861573
SART3	CD8T	IAV	PC2_zscore	-0.00161746861028753	0.714908343214309	-0.259129971848099
SART3	CD8T	Tcruzi	PC2_zscore	-0.00157686513078543	0.720836420198432	-0.302182501522943
SART3	monocyte	NI	PC2_zscore	-0.000863954586607662	0.714909187093742	-0.186565444967033
SART3	monocyte	LPS	PC2_zscore	0.000990764167402834	0.754125458336307	0.14984064611274
SART3	monocyte	IAV	PC2_zscore	-0.00344701896475477	0.498338829988556	-0.353516298295784
SART3	monocyte	Tcruzi	PC2_zscore	-0.00151269418785406	0.721564006929606	-0.300191392578377
SART3	B	NI	PC2_zscore	1.9746794730972e-05	0.774994194469916	0.0046823009440944
SART3	B	LPS	PC2_zscore	-0.000607990558955869	0.750030717814371	-0.157777640371321
SART3	B	IAV	PC2_zscore	-0.000304615721987341	0.76231975284499	-0.0763954103682933
SART3	B	Tcruzi	PC2_zscore	-0.000816011354795872	0.742215534123029	-0.202015360583213
SART3	CD4T	NI	PC2_zscore	-3.16910564456878e-05	0.777314830609899	-0.00846454772793642
SART3	CD4T	LPS	PC2_zscore	-0.000533760366479571	0.752185288929934	-0.158577456653459
SART3	CD4T	IAV	PC2_zscore	-0.00092302541392865	0.733545213380472	-0.251814441374928
SART3	CD4T	Tcruzi	PC2_zscore	-0.000281073402754906	0.765274562857086	-0.0794722203393434
ISCU	NK	NI	PC2_zscore	-0.0170994496285614	0.0882263184796174	-1.58451585312667
ISCU	NK	LPS	PC2_zscore	-0.0202437524178566	0.0751525409229007	-1.74401104293849
ISCU	NK	IAV	PC2_zscore	-0.0170002891161231	0.0923709877623871	-1.53329174031666
ISCU	NK	Tcruzi	PC2_zscore	-0.0201652068980492	0.0770341124265393	-1.71264815929044
ISCU	CD8T	NI	PC2_zscore	-0.00867403788427841	0.174123955124482	-1.08629791193555
ISCU	CD8T	LPS	PC2_zscore	-0.00845615898763606	0.193918831762194	-0.994686027841019
ISCU	CD8T	IAV	PC2_zscore	-0.00600799306849683	0.281907233745549	-0.669137067815885
ISCU	CD8T	Tcruzi	PC2_zscore	-0.00743555656176013	0.211776110249151	-0.927628312087712
ISCU	monocyte	NI	PC2_zscore	-0.0137091481458846	0.106120043607978	-1.44062156945833
ISCU	monocyte	LPS	PC2_zscore	-0.0270656731902958	0.0483767183837222	-2.04446993731931
ISCU	monocyte	IAV	PC2_zscore	-0.0260910976267272	0.0328358498592559	-2.0136087683768
ISCU	monocyte	Tcruzi	PC2_zscore	-0.017288902653205	0.0852300817476951	-1.61847500310502
ISCU	B	NI	PC2_zscore	-0.0067982066449858	0.245197539688273	-0.79889943870711
ISCU	B	LPS	PC2_zscore	-0.0110763977531827	0.13968184431065	-1.24211190753476
ISCU	B	IAV	PC2_zscore	-0.0158316982304337	0.0917556253478137	-1.5482648470307
ISCU	B	Tcruzi	PC2_zscore	-0.00347650370659408	0.371898729892562	-0.397303588143123
ISCU	CD4T	NI	PC2_zscore	-0.00216112659873212	0.41298741481896	-0.30143250747024
ISCU	CD4T	LPS	PC2_zscore	-0.00688947011177316	0.20045652488364	-0.982898337835664
ISCU	CD4T	IAV	PC2_zscore	-0.000323745900800259	0.511229248890685	-0.0429515291841945
ISCU	CD4T	Tcruzi	PC2_zscore	-0.00283336808845552	0.380033734175022	-0.38897508348729
SELPLG	NK	NI	PC2_zscore	-0.000379792289358283	0.96442880328706	-0.138722233308108
SELPLG	NK	LPS	PC2_zscore	-0.000339721322440851	0.965665274057135	-0.126022624475271
SELPLG	NK	IAV	PC2_zscore	-0.000747538717094603	0.958754553558427	-0.16724845832744
SELPLG	NK	Tcruzi	PC2_zscore	-0.000153487734101889	0.970953787685395	-0.0654686764116008
SELPLG	CD8T	NI	PC2_zscore	-0.000164692191156908	0.970358484639161	-0.0813911290380774
SELPLG	CD8T	LPS	PC2_zscore	-6.95843047650564e-05	0.973783081241042	-0.0320995756171736
SELPLG	CD8T	IAV	PC2_zscore	-1.42359789564124e-05	0.975322543666045	-0.00608381287030498
SELPLG	CD8T	Tcruzi	PC2_zscore	-0.000349337645568728	0.96438655225811	-0.141563664140366
SELPLG	monocyte	NI	PC2_zscore	-0.000912446883011875	0.95446405913828	-0.169894003875807
SELPLG	monocyte	LPS	PC2_zscore	-0.00076840402682622	0.959230295687925	-0.154619943782867
SELPLG	monocyte	IAV	PC2_zscore	-0.0860077108838109	0.014975369149871	-2.30307198333552
SELPLG	monocyte	Tcruzi	PC2_zscore	-0.000385685957970447	0.965175552069536	-0.129500657260924
SELPLG	B	NI	PC2_zscore	-0.000202584818225885	0.969628794390576	-0.0776038120024198
SELPLG	B	LPS	PC2_zscore	-0.000137919971640212	0.971368103049876	-0.05303555609904
SELPLG	B	IAV	PC2_zscore	-0.000294879072381746	0.967284899213396	-0.106726488620455
SELPLG	B	Tcruzi	PC2_zscore	-0.000213844030518721	0.969342680735956	-0.0811358799233509
SELPLG	CD4T	NI	PC2_zscore	-0.000330070346131202	0.963631735077877	-0.150365573917314
SELPLG	CD4T	LPS	PC2_zscore	-0.000374633013123027	0.96248480259583	-0.158175704109194
SELPLG	CD4T	IAV	PC2_zscore	-0.000509470234089873	0.960522042597591	-0.16924345523739
SELPLG	CD4T	Tcruzi	PC2_zscore	-0.000415085735286072	0.961821043983633	-0.161788166444126
CORO1C	NK	NI	PC2_zscore	-0.0227022083586488	0.151421103630019	-1.08764287740901
CORO1C	NK	LPS	PC2_zscore	-0.0404174145987459	0.0606996427646771	-1.71259467408926
CORO1C	NK	IAV	PC2_zscore	-0.0186267603272742	0.207136401410554	-0.830189506353091
CORO1C	NK	Tcruzi	PC2_zscore	-0.0293728873884703	0.103881286695007	-1.35147599956224
CORO1C	CD8T	NI	PC2_zscore	-0.0308697713217874	0.0868807944887771	-1.44745287051262
CORO1C	CD8T	LPS	PC2_zscore	-0.0267329871473251	0.12294641224497	-1.21824299811837
CORO1C	CD8T	IAV	PC2_zscore	-0.00907585221604307	0.323173870691202	-0.425803791632407
CORO1C	CD8T	Tcruzi	PC2_zscore	-0.0219626091836448	0.152262406313512	-1.06689648166509
CORO1C	monocyte	NI	PC2_zscore	-0.0225030317068843	0.0767276800929151	-1.64512477729074
CORO1C	monocyte	LPS	PC2_zscore	-0.0595821603597978	0.038029197185485	-2.79208389433387
CORO1C	monocyte	IAV	PC2_zscore	-0.0729863380490457	0.000131588111141445	-3.75157393969232
CORO1C	monocyte	Tcruzi	PC2_zscore	-0.00984853406689555	0.258106382083574	-0.701404625678808
CORO1C	B	NI	PC2_zscore	-0.00894841733188921	0.30159681137892	-0.528050247244116
CORO1C	B	LPS	PC2_zscore	-0.0101049656726556	0.282810110148093	-0.587638975711132
CORO1C	B	IAV	PC2_zscore	-0.0168448970445502	0.192933060568527	-0.895716605301716
CORO1C	B	Tcruzi	PC2_zscore	-0.00283596545124712	0.426843143951273	-0.157248794196876
CORO1C	CD4T	NI	PC2_zscore	-0.021524655405434	0.13587936447678	-1.15518699723295
CORO1C	CD4T	LPS	PC2_zscore	-0.0247144311106943	0.116183349895907	-1.26626179459816
CORO1C	CD4T	IAV	PC2_zscore	-0.0166636686577274	0.199278458915248	-0.875165566298078
CORO1C	CD4T	Tcruzi	PC2_zscore	-0.0187644591541814	0.172239081440694	-0.985541908535593
SSH1	NK	NI	PC2_zscore	-0.00667091565635397	0.357107950058089	-0.833938579506967
SSH1	NK	LPS	PC2_zscore	-0.00768252792985049	0.334513286447614	-0.894851198587112
SSH1	NK	IAV	PC2_zscore	-0.00770368640376565	0.330486330745809	-0.877229453101852
SSH1	NK	Tcruzi	PC2_zscore	-0.00750152486574838	0.338825831213785	-0.895993647835013
SSH1	CD8T	NI	PC2_zscore	-0.00864262116610248	0.320015976986639	-0.941230183900596
SSH1	CD8T	LPS	PC2_zscore	-0.00741245622564005	0.33966145710029	-0.894136113889711
SSH1	CD8T	IAV	PC2_zscore	-0.00670336737170898	0.353737285393601	-0.823331791298896
SSH1	CD8T	Tcruzi	PC2_zscore	-0.00626866434756708	0.367612257350544	-0.798075642047548
SSH1	monocyte	NI	PC2_zscore	-0.00518036946167354	0.378865909295618	-0.571583025419423
SSH1	monocyte	LPS	PC2_zscore	-0.00865185662020254	0.301665651645649	-0.969400062159413
SSH1	monocyte	IAV	PC2_zscore	-0.0111987155638083	0.177333620861905	-1.01597507290517
SSH1	monocyte	Tcruzi	PC2_zscore	-0.00745402608332143	0.334159867017303	-0.936183507502071
SSH1	B	NI	PC2_zscore	-0.00637627710941178	0.364885919948646	-0.806370046924291
SSH1	B	LPS	PC2_zscore	-0.00713352658621047	0.344779610409768	-0.883670269332997
SSH1	B	IAV	PC2_zscore	-0.00612162552912882	0.373283858220287	-0.764784674625062
SSH1	B	Tcruzi	PC2_zscore	-0.00649591852496836	0.361752727632103	-0.817459964715836
SSH1	CD4T	NI	PC2_zscore	-0.00601105400550838	0.373456092891231	-0.788339235577112
SSH1	CD4T	LPS	PC2_zscore	-0.00646173333273367	0.358949910878431	-0.847338224090199
SSH1	CD4T	IAV	PC2_zscore	-0.00811970203509733	0.323942125107553	-0.953714112212046
SSH1	CD4T	Tcruzi	PC2_zscore	-0.00609688077760731	0.370768104253217	-0.797690533898023
USP30	NK	NI	PC2_zscore	-0.000291661280364394	0.769140031262518	-0.03165400216953
USP30	NK	LPS	PC2_zscore	0.00188957144599136	0.719587007939553	0.201145296834042
USP30	NK	IAV	PC2_zscore	0.00396180749476181	0.673286945969487	0.331658503002258
USP30	NK	Tcruzi	PC2_zscore	0.00267742715252601	0.705469181275611	0.273646380265613
USP30	CD8T	NI	PC2_zscore	0.00247909146352823	0.705438833751543	0.277446729564433
USP30	CD8T	LPS	PC2_zscore	0.000211232621018953	0.758688296138518	0.0245324814881423
USP30	CD8T	IAV	PC2_zscore	0.00184071229391255	0.717684160129037	0.207534734603449
USP30	CD8T	Tcruzi	PC2_zscore	0.00175782981895509	0.721857309477371	0.209974412408932
USP30	monocyte	NI	PC2_zscore	0.000125668349909291	0.737501536930487	0.0130531399095866
USP30	monocyte	LPS	PC2_zscore	0.00998315074478058	0.540539047716559	0.527713460518672
USP30	monocyte	IAV	PC2_zscore	-0.00654864199866578	0.554370856526881	-0.325706054197516
USP30	monocyte	Tcruzi	PC2_zscore	-0.000422012414144501	0.775167861916922	-0.0483616933843005
USP30	B	NI	PC2_zscore	0.00104454548381148	0.738626486921998	0.130882303287083
USP30	B	LPS	PC2_zscore	0.00139759880428476	0.72997186268827	0.173519908353235
USP30	B	IAV	PC2_zscore	0.00148492700708148	0.727985773212085	0.182251245182655
USP30	B	Tcruzi	PC2_zscore	3.22578217395216e-05	0.764533036726559	0.00388344264658835
USP30	CD4T	NI	PC2_zscore	0.000341755068128976	0.758906993071243	0.0463583475213826
USP30	CD4T	LPS	PC2_zscore	0.000548053294861654	0.75261190404651	0.0741495688917628
USP30	CD4T	IAV	PC2_zscore	0.00101841805181138	0.738747073878278	0.136760332853971
USP30	CD4T	Tcruzi	PC2_zscore	0.0026491877899006	0.695840292651132	0.316134965876649
ALKBH2	NK	NI	PC2_zscore	0.00940166469646127	0.383074838135213	0.579110869151432
ALKBH2	NK	LPS	PC2_zscore	0.00581273447086822	0.447618785613193	0.359903582793894
ALKBH2	NK	IAV	PC2_zscore	0.0117564719983597	0.348867079569237	0.667109385953357
ALKBH2	NK	Tcruzi	PC2_zscore	0.00522920740731215	0.457453716353168	0.3314673969399
ALKBH2	CD8T	NI	PC2_zscore	0.00870388378581695	0.386248713853539	0.579942499739678
ALKBH2	CD8T	LPS	PC2_zscore	0.00891460922232057	0.388754195739571	0.567843134875952
ALKBH2	CD8T	IAV	PC2_zscore	0.00351033468323842	0.486773579529375	0.24095839650209
ALKBH2	CD8T	Tcruzi	PC2_zscore	0.00603459704885981	0.435303821570595	0.423961200575744
ALKBH2	monocyte	NI	PC2_zscore	0.00951429550683167	0.366347736692343	0.591373282355653
ALKBH2	monocyte	LPS	PC2_zscore	0.0061857423313449	0.436880680531452	0.366308702548543
ALKBH2	monocyte	IAV	PC2_zscore	0.00155064934700745	0.437709472109159	0.0636196274780647
ALKBH2	monocyte	Tcruzi	PC2_zscore	0.0110686235374035	0.356014689703987	0.665913600953589
ALKBH2	B	NI	PC2_zscore	0.000557811690489569	0.556234053855771	0.0403294010035062
ALKBH2	B	LPS	PC2_zscore	0.000484756374917635	0.557629695421361	0.0352114627178877
ALKBH2	B	IAV	PC2_zscore	0.000898802207365674	0.547774601853494	0.0639482812108218
ALKBH2	B	Tcruzi	PC2_zscore	0.00209947816201426	0.518198319990282	0.15429334486618
ALKBH2	CD4T	NI	PC2_zscore	0.0047648347328962	0.448467584870232	0.405395433336036
ALKBH2	CD4T	LPS	PC2_zscore	0.0201699839489239	0.23803332348819	1.12789396428769
ALKBH2	CD4T	IAV	PC2_zscore	0.0109871973794931	0.31786390077826	0.817490666909811
ALKBH2	CD4T	Tcruzi	PC2_zscore	-0.00421945762301977	0.515493544340395	-0.308592990988018
UNG	NK	NI	PC2_zscore	0.00262551658667759	0.686587460655168	0.323125764334316
UNG	NK	LPS	PC2_zscore	0.00208044722307941	0.698143731674315	0.2456161514085
UNG	NK	IAV	PC2_zscore	-0.00283195248445173	0.744680078525606	-0.179750220626235
UNG	NK	Tcruzi	PC2_zscore	0.00222746721984248	0.696484952817212	0.275761911837356
UNG	CD8T	NI	PC2_zscore	0.00247310911812553	0.687674025573732	0.331308932791916
UNG	CD8T	LPS	PC2_zscore	0.00339184692957034	0.667897334205942	0.399150012492877
UNG	CD8T	IAV	PC2_zscore	0.00434246509947954	0.646582872828216	0.404750249565081
UNG	CD8T	Tcruzi	PC2_zscore	0.00289179326964348	0.676729689834234	0.374874790251223
UNG	monocyte	NI	PC2_zscore	0.0101820529047952	0.537128030122266	0.487376305210427
UNG	monocyte	LPS	PC2_zscore	0.000139847254671392	0.70650744978423	0.0111629187733146
UNG	monocyte	IAV	PC2_zscore	0.0093179196640597	0.465050394477131	0.444873422428567
UNG	monocyte	Tcruzi	PC2_zscore	0.00228025247334019	0.69535463463133	0.282865632992527
UNG	B	NI	PC2_zscore	0.00224893720763456	0.692505661430703	0.31334795353047
UNG	B	LPS	PC2_zscore	0.00229359047149873	0.691139582470879	0.319113865023966
UNG	B	IAV	PC2_zscore	0.00171521235515948	0.708380617538058	0.237290952783524
UNG	B	Tcruzi	PC2_zscore	0.000969122646067864	0.730339069383259	0.131439117230617
UNG	CD4T	NI	PC2_zscore	0.000707698268675904	0.742944528268254	0.105304632795363
UNG	CD4T	LPS	PC2_zscore	0.00411974472082053	0.641571550180894	0.504312911081928
UNG	CD4T	IAV	PC2_zscore	0.00132212558553172	0.720967475641636	0.199378310549835
UNG	CD4T	Tcruzi	PC2_zscore	0.00238677182058498	0.684172338911068	0.360774677032862
ACACB	NK	NI	PC2_zscore	-0.00137691930560326	0.679351481841108	-0.0853089915238988
ACACB	NK	LPS	PC2_zscore	-0.0026489938265896	0.661338298235197	-0.156670470833424
ACACB	NK	IAV	PC2_zscore	0.00015461393424634	0.699131142328356	0.0090677491017425
ACACB	NK	Tcruzi	PC2_zscore	-0.00339012143235045	0.650686270076725	-0.201137025740585
ACACB	CD8T	NI	PC2_zscore	-0.00488602714003114	0.616261470576609	-0.329066028226884
ACACB	CD8T	LPS	PC2_zscore	-0.00701104641260734	0.5977405514933	-0.391623548307688
ACACB	CD8T	IAV	PC2_zscore	-0.00131739598826071	0.680904452831033	-0.087930359834905
ACACB	CD8T	Tcruzi	PC2_zscore	0.00565975712888903	0.634402773798063	0.328224584302341
ACACB	monocyte	NI	PC2_zscore	0.0236750279448161	0.393605580042023	0.667677269401382
ACACB	monocyte	LPS	PC2_zscore	-0.00961897792320338	0.562374285895543	-0.439415507201551
ACACB	monocyte	IAV	PC2_zscore	-0.00355971697750226	0.577630327197054	-0.158354890678944
ACACB	monocyte	Tcruzi	PC2_zscore	-0.00467857698684707	0.631872243111937	-0.276771250507381
ACACB	B	NI	PC2_zscore	-0.00379927010313548	0.638560753844736	-0.248123204690066
ACACB	B	LPS	PC2_zscore	0.00432071319135501	0.660589275398245	0.249846809793065
ACACB	B	IAV	PC2_zscore	-0.00264169581264498	0.661339159188111	-0.169390810376622
ACACB	B	Tcruzi	PC2_zscore	0.00615469134562568	0.63983974301695	0.316016177013327
ACACB	CD4T	NI	PC2_zscore	0.00256415104505462	0.664428220303922	0.211906815068359
ACACB	CD4T	LPS	PC2_zscore	-0.0105792108374553	0.53583682919707	-0.568603455532386
ACACB	CD4T	IAV	PC2_zscore	-0.0114203668214865	0.528324574339857	-0.587592552011818
ACACB	CD4T	Tcruzi	PC2_zscore	0.00159469357948625	0.688866408237248	0.129899959791829
KCTD10	NK	NI	PC2_zscore	0.0021520987513335	0.652550303420506	0.324921072397776
KCTD10	NK	LPS	PC2_zscore	0.0017273213657303	0.660242710914673	0.254365192751776
KCTD10	NK	IAV	PC2_zscore	0.00146031871388096	0.655602238759952	0.195598376608074
KCTD10	NK	Tcruzi	PC2_zscore	0.00211160096853286	0.654127904261598	0.319297812782976
KCTD10	CD8T	NI	PC2_zscore	0.00136370570723247	0.674273377062286	0.232408710924585
KCTD10	CD8T	LPS	PC2_zscore	0.00177934433641022	0.661263048720832	0.286942766627058
KCTD10	CD8T	IAV	PC2_zscore	0.00259787606532593	0.638482419193793	0.30394970317122
KCTD10	CD8T	Tcruzi	PC2_zscore	0.0017592936850229	0.661843605220838	0.293675371097967
KCTD10	monocyte	NI	PC2_zscore	0.00114346877286409	0.654129161925951	0.174905586240547
KCTD10	monocyte	LPS	PC2_zscore	0.0016660652996972	0.645803275762854	0.261239856470011
KCTD10	monocyte	IAV	PC2_zscore	0.00325027194459911	0.474870631228256	0.284655782349311
KCTD10	monocyte	Tcruzi	PC2_zscore	0.00192474097352622	0.654831380253537	0.328444735259448
KCTD10	B	NI	PC2_zscore	0.0017166941468003	0.662415348003595	0.293023125766958
KCTD10	B	LPS	PC2_zscore	0.00105532007145122	0.684539877613366	0.182912786799692
KCTD10	B	IAV	PC2_zscore	0.00127160710304195	0.677138910513224	0.220730952475164
KCTD10	B	Tcruzi	PC2_zscore	0.00111209018894652	0.682573942813909	0.192114449766802
KCTD10	CD4T	NI	PC2_zscore	0.00107217906068704	0.684335669427803	0.19384039660893
KCTD10	CD4T	LPS	PC2_zscore	0.000425319941121539	0.707236508267021	0.070404234425816
KCTD10	CD4T	IAV	PC2_zscore	0.00160634562026107	0.664711183036068	0.286708485373933
KCTD10	CD4T	Tcruzi	PC2_zscore	0.00213640602460549	0.648161236171689	0.354941366341013
UBE3B	NK	NI	PC2_zscore	-2.12606367577343e-05	0.777848664970955	-0.00454326076280673
UBE3B	NK	LPS	PC2_zscore	0.000128425072051614	0.775799401110062	0.0235793388477047
UBE3B	NK	IAV	PC2_zscore	0.000308421468559442	0.766833752547623	0.0482258813154655
UBE3B	NK	Tcruzi	PC2_zscore	-7.77471710242863e-06	0.778425460383578	-0.0016503858237233
UBE3B	CD8T	NI	PC2_zscore	-0.00038701141558449	0.76579028595021	-0.0852737517925472
UBE3B	CD8T	LPS	PC2_zscore	-0.000253860562723284	0.769772841876239	-0.0549805528910354
UBE3B	CD8T	IAV	PC2_zscore	-0.000157116394109947	0.767844816445449	-0.029569831498797
UBE3B	CD8T	Tcruzi	PC2_zscore	-0.000188634555060908	0.772740041107927	-0.0423744811843862
UBE3B	monocyte	NI	PC2_zscore	-0.000211139942311809	0.744458606191601	-0.0388369110561853
UBE3B	monocyte	LPS	PC2_zscore	0.000258521499905636	0.759419725140648	0.0475832604639826
UBE3B	monocyte	IAV	PC2_zscore	0.00180600117035909	0.569643779692024	0.160563667016279
UBE3B	monocyte	Tcruzi	PC2_zscore	-0.000379373945047378	0.765787375043084	-0.0846774334954516
UBE3B	B	NI	PC2_zscore	-6.04807822440037e-05	0.77738065353024	-0.0136435690307978
UBE3B	B	LPS	PC2_zscore	-0.000160843666360261	0.773713849665998	-0.0364956701341149
UBE3B	B	IAV	PC2_zscore	-0.000275563197884446	0.769602639951883	-0.0618684183998316
UBE3B	B	Tcruzi	PC2_zscore	-0.000258690003630323	0.770227138450287	-0.0579538978890093
UBE3B	CD4T	NI	PC2_zscore	0.000454826929741268	0.773718545298164	0.0930603941498926
UBE3B	CD4T	LPS	PC2_zscore	-0.000383640069873308	0.764454025931968	-0.0893479749373779
UBE3B	CD4T	IAV	PC2_zscore	-0.000359229619523442	0.765568011927018	-0.0836008301502228
UBE3B	CD4T	Tcruzi	PC2_zscore	-0.000175835912418574	0.773065682065846	-0.0413251203156868
MMAB	NK	NI	PC2_zscore	-0.00201253328132761	0.697072906724959	-0.259145815139408
MMAB	NK	LPS	PC2_zscore	-0.00207592549594543	0.694322879421296	-0.248052016273507
MMAB	NK	IAV	PC2_zscore	-0.00330284917758502	0.660779889999072	-0.331097458273833
MMAB	NK	Tcruzi	PC2_zscore	-0.00208428706495976	0.696054538386927	-0.263386200073096
MMAB	CD8T	NI	PC2_zscore	-0.00174320430285092	0.701772451042213	-0.244011938862835
MMAB	CD8T	LPS	PC2_zscore	-0.00166575696565897	0.704391551030062	-0.225254615795307
MMAB	CD8T	IAV	PC2_zscore	-0.00254453067339364	0.679698444318083	-0.295780251283535
MMAB	CD8T	Tcruzi	PC2_zscore	-0.00164279281135034	0.704396440320621	-0.232431918687709
MMAB	monocyte	NI	PC2_zscore	-0.00133600336825168	0.681448738001013	-0.129742745548092
MMAB	monocyte	LPS	PC2_zscore	-0.00331037579943277	0.652474197737803	-0.292775479340541
MMAB	monocyte	IAV	PC2_zscore	0.000315760098358799	0.551036477187448	0.0145063383171698
MMAB	monocyte	Tcruzi	PC2_zscore	-0.00159522613765723	0.707512054563628	-0.211817946882895
MMAB	B	NI	PC2_zscore	-0.000154341769945771	0.749999396787808	-0.0222530571292629
MMAB	B	LPS	PC2_zscore	-0.00303968192687535	0.666590865191579	-0.38217092636748
MMAB	B	IAV	PC2_zscore	-0.002563243997409	0.678191530889987	-0.341745220199561
MMAB	B	Tcruzi	PC2_zscore	-0.00168571223587043	0.701619981588448	-0.249036765124917
MMAB	CD4T	NI	PC2_zscore	-0.000525583505673901	0.739078816959389	-0.0812826657312586
MMAB	CD4T	LPS	PC2_zscore	-0.000244373455068762	0.748750436140422	-0.0369859548930194
MMAB	CD4T	IAV	PC2_zscore	-0.00180712774976892	0.696075317464389	-0.274879153044526
MMAB	CD4T	Tcruzi	PC2_zscore	-0.000498966828807815	0.739589601431958	-0.0758580963201261
MVK	NK	NI	PC2_zscore	-0.0124384574574225	0.383645739457689	-0.682997362752866
MVK	NK	LPS	PC2_zscore	-0.00316535251357321	0.513560309634582	-0.179654077740774
MVK	NK	IAV	PC2_zscore	-0.00494323731815296	0.484079976041521	-0.300932540134013
MVK	NK	Tcruzi	PC2_zscore	-0.00851770011223744	0.433240227801542	-0.546797995464256
MVK	CD8T	NI	PC2_zscore	-0.0100789010618782	0.405232765834364	-0.649052528045505
MVK	CD8T	LPS	PC2_zscore	-0.00528370150918779	0.485182217496552	-0.349984320681271
MVK	CD8T	IAV	PC2_zscore	-0.00772073819971968	0.441375770576569	-0.517539038303807
MVK	CD8T	Tcruzi	PC2_zscore	-0.00923456143855063	0.418170688026285	-0.610109280247644
MVK	monocyte	NI	PC2_zscore	-0.00162306938545854	0.507625257603359	-0.0830670809090323
MVK	monocyte	LPS	PC2_zscore	-0.0106451788302436	0.394261323206211	-0.611826212877429
MVK	monocyte	IAV	PC2_zscore	-0.0100850454275517	0.334119341313645	-0.470543695500776
MVK	monocyte	Tcruzi	PC2_zscore	-0.0060262160437787	0.471067399658686	-0.398735993690402
MVK	B	NI	PC2_zscore	-0.00340977873728446	0.526346675050233	-0.232072944232687
MVK	B	LPS	PC2_zscore	-0.0077189908354213	0.439259277532061	-0.554798138871144
MVK	B	IAV	PC2_zscore	-0.01084892415566	0.393950993362161	-0.671225464922944
MVK	B	Tcruzi	PC2_zscore	-0.00853991540023552	0.425799747266073	-0.594470204645188
MVK	CD4T	NI	PC2_zscore	-0.0139869904586747	0.352229052133116	-0.789414987114428
MVK	CD4T	LPS	PC2_zscore	-0.00459781438174314	0.502698644910886	-0.349157787532666
MVK	CD4T	IAV	PC2_zscore	-0.0070809127747304	0.447083689740551	-0.539666988376387
MVK	CD4T	Tcruzi	PC2_zscore	-0.0122323423628093	0.367732283064893	-0.764058832514883
GLTP	NK	NI	PC2_zscore	0.00989316260224217	0.258771936278078	0.721047608326636
GLTP	NK	LPS	PC2_zscore	0.00369161124878765	0.402519613327085	0.238970634530719
GLTP	NK	IAV	PC2_zscore	0.0153372324983614	0.174567956394551	1.01130644341915
GLTP	NK	Tcruzi	PC2_zscore	0.016642065329613	0.154512337093493	1.09616677948643
GLTP	CD8T	NI	PC2_zscore	-0.00760168573622222	0.409951698017997	-0.400945190775488
GLTP	CD8T	LPS	PC2_zscore	0.01346764175564	0.184519477970221	1.0066400647398
GLTP	CD8T	IAV	PC2_zscore	0.0173731783918075	0.145805153422594	1.10279851677605
GLTP	CD8T	Tcruzi	PC2_zscore	0.00759685426091807	0.299641721000987	0.603791205861091
GLTP	monocyte	NI	PC2_zscore	0.00820338565918413	0.285860018109703	0.631944902970782
GLTP	monocyte	LPS	PC2_zscore	0.0132909545919666	0.18536244169297	1.00695936094252
GLTP	monocyte	IAV	PC2_zscore	-0.00138179167294176	0.453764482822334	-0.0665204692235206
GLTP	monocyte	Tcruzi	PC2_zscore	0.00949686916683441	0.261722484255644	0.716446640055103
GLTP	B	NI	PC2_zscore	0.0136982408059858	0.175386303019242	1.04250993085167
GLTP	B	LPS	PC2_zscore	0.00955867436022265	0.257143607938953	0.75166371962381
GLTP	B	IAV	PC2_zscore	0.0109787434300521	0.23601849353593	0.809991818981571
GLTP	B	Tcruzi	PC2_zscore	0.0105205417783191	0.238961784225951	0.8094876770148
GLTP	CD4T	NI	PC2_zscore	0.0262289064749782	0.0756491743752059	1.63489275325914
GLTP	CD4T	LPS	PC2_zscore	0.0124441353524878	0.163553272977804	1.14964962456474
GLTP	CD4T	IAV	PC2_zscore	0.0199634940103139	0.0911808643386079	1.49715856878866
GLTP	CD4T	Tcruzi	PC2_zscore	0.0138071390724096	0.144634223219067	1.22667028474617
TCHP	NK	NI	PC2_zscore	-0.00596126858596784	0.395681790663773	-0.460734971725331
TCHP	NK	LPS	PC2_zscore	-0.0029208029363706	0.480502306780203	-0.2256660045305
TCHP	NK	IAV	PC2_zscore	-0.00264216352593904	0.489728610705655	-0.200228623655537
TCHP	NK	Tcruzi	PC2_zscore	0.00278866349939218	0.458970283466835	0.222624125632081
TCHP	CD8T	NI	PC2_zscore	-0.00256436095785516	0.468873228934819	-0.248584851476216
TCHP	CD8T	LPS	PC2_zscore	-0.000736809548508819	0.535760947006962	-0.0663685071014002
TCHP	CD8T	IAV	PC2_zscore	0.00690659616339559	0.33699108557368	0.56584203764025
TCHP	CD8T	Tcruzi	PC2_zscore	-7.68460128820335e-05	0.543472456069235	-0.00744357147297774
TCHP	monocyte	NI	PC2_zscore	0.00435015678709997	0.388527020746524	0.407098116467179
TCHP	monocyte	LPS	PC2_zscore	0.00569318110851441	0.365364622175896	0.474623973842985
TCHP	monocyte	IAV	PC2_zscore	-0.000910323749313857	0.508906788060471	-0.0648647965496311
TCHP	monocyte	Tcruzi	PC2_zscore	-0.00888401994600415	0.312472242466679	-0.699033752335912
TCHP	B	NI	PC2_zscore	0.0150265370788988	0.177927804963687	1.10379249003588
TCHP	B	LPS	PC2_zscore	0.00409543304787162	0.408739811048279	0.368264194703007
TCHP	B	IAV	PC2_zscore	-0.00962399524717605	0.303481990268019	-0.715604614509642
TCHP	B	Tcruzi	PC2_zscore	-0.0121431915760935	0.251662995257754	-0.879340203234675
TCHP	CD4T	NI	PC2_zscore	0.0137980053714647	0.144106817006285	1.35773981975923
TCHP	CD4T	LPS	PC2_zscore	0.00959471088078697	0.200442358554972	1.0630103639052
TCHP	CD4T	IAV	PC2_zscore	-0.00705149262309129	0.291614258334603	-0.755965155722589
TCHP	CD4T	Tcruzi	PC2_zscore	0.00343628204317183	0.397707749697133	0.40681042782131
GIT2	NK	NI	PC2_zscore	-0.00351185310956457	0.469068746078602	-0.761350567527888
GIT2	NK	LPS	PC2_zscore	-0.00366902956457171	0.462648702946754	-0.758010346703143
GIT2	NK	IAV	PC2_zscore	-0.00406276434211876	0.44572779114649	-0.723369768408501
GIT2	NK	Tcruzi	PC2_zscore	-0.00342297285035145	0.472478542876444	-0.737326342536041
GIT2	CD8T	NI	PC2_zscore	-0.00357839099241238	0.465697664003216	-0.792056212333625
GIT2	CD8T	LPS	PC2_zscore	-0.00347572482599631	0.469673914670067	-0.762663559119143
GIT2	CD8T	IAV	PC2_zscore	-0.00277421220146249	0.479138788171359	-0.425665972262301
GIT2	CD8T	Tcruzi	PC2_zscore	-0.00366415085274934	0.463246715214074	-0.794986096178769
GIT2	monocyte	NI	PC2_zscore	-0.0033712154301674	0.461753051856429	-0.708777593848059
GIT2	monocyte	LPS	PC2_zscore	-0.00382209861017143	0.447359832253813	-0.787360326673107
GIT2	monocyte	IAV	PC2_zscore	-0.00841179410834622	0.18212525748074	-0.952282536917422
GIT2	monocyte	Tcruzi	PC2_zscore	-0.00372243850695115	0.461597803934836	-0.797136681975334
GIT2	B	NI	PC2_zscore	-0.00349429981019344	0.468952280859761	-0.778423244782688
GIT2	B	LPS	PC2_zscore	-0.00361284209760317	0.464609947517518	-0.794400640930918
GIT2	B	IAV	PC2_zscore	-0.00360190447835934	0.465507356816774	-0.786348495893371
GIT2	B	Tcruzi	PC2_zscore	-0.00354944494844103	0.467093066910785	-0.783413259123672
GIT2	CD4T	NI	PC2_zscore	-0.0032446884833537	0.481023212178875	-0.714543490634583
GIT2	CD4T	LPS	PC2_zscore	-0.00362478844447346	0.462552323004076	-0.812385161012554
GIT2	CD4T	IAV	PC2_zscore	-0.00386450084290858	0.458586075194233	-0.795268627569881
GIT2	CD4T	Tcruzi	PC2_zscore	-0.00347730120533669	0.468681801107336	-0.789932590167735
ANKRD13A	NK	NI	PC2_zscore	0.00020933528502184	0.716032871317703	0.0237659821108318
ANKRD13A	NK	LPS	PC2_zscore	-0.00232273518237574	0.651338177260143	-0.240407404165042
ANKRD13A	NK	IAV	PC2_zscore	0.00341309994756313	0.623081297606472	0.331708564646905
ANKRD13A	NK	Tcruzi	PC2_zscore	-0.000443117264836417	0.706491179003677	-0.0488500794192265
ANKRD13A	CD8T	NI	PC2_zscore	0.00179862744505689	0.660025938637717	0.228085137734687
ANKRD13A	CD8T	LPS	PC2_zscore	0.00435631108297988	0.593530276160443	0.447841751424016
ANKRD13A	CD8T	IAV	PC2_zscore	0.0211693131454077	0.329297765045856	0.794462419601555
ANKRD13A	CD8T	Tcruzi	PC2_zscore	0.00421288165007036	0.590802450180253	0.457310435556416
ANKRD13A	monocyte	NI	PC2_zscore	-0.00398502031341424	0.570979460984366	-0.454438543496773
ANKRD13A	monocyte	LPS	PC2_zscore	0.00460233007422886	0.563811540676786	0.501175328517239
ANKRD13A	monocyte	IAV	PC2_zscore	0.00647709289331485	0.473792730286829	0.550489634948553
ANKRD13A	monocyte	Tcruzi	PC2_zscore	-0.003891534182212	0.595564208117688	-0.433120519404043
ANKRD13A	B	NI	PC2_zscore	-0.0010552889343524	0.680694536963211	-0.143458460465162
ANKRD13A	B	LPS	PC2_zscore	0.00369885498071106	0.595342889483505	0.441842421881481
ANKRD13A	B	IAV	PC2_zscore	-0.00412686544408675	0.58543643850307	-0.461810795971898
ANKRD13A	B	Tcruzi	PC2_zscore	0.00207618971601303	0.649447197672894	0.262928554051043
ANKRD13A	CD4T	NI	PC2_zscore	-0.000158745260503946	0.713824304180171	-0.0250491605347168
ANKRD13A	CD4T	LPS	PC2_zscore	2.06876005664759e-05	0.720825461576559	0.00328914281126954
ANKRD13A	CD4T	IAV	PC2_zscore	-0.0072426222006205	0.511158267953448	-0.697272700127788
ANKRD13A	CD4T	Tcruzi	PC2_zscore	-0.0034118258853619	0.589827576260653	-0.44994379244188
C12orf76	NK	NI	PC2_zscore	0.000201287678849236	0.874723507944529	0.041319239222321
C12orf76	NK	LPS	PC2_zscore	0.0015103821594188	0.840353387024747	0.231481989009799
C12orf76	NK	IAV	PC2_zscore	0.000165652571089443	0.868441593211966	0.0291971969960824
C12orf76	NK	Tcruzi	PC2_zscore	0.000317626719895611	0.871422363519831	0.0651324843159824
C12orf76	CD8T	NI	PC2_zscore	0.000823556441565049	0.855776475038272	0.18236873472979
C12orf76	CD8T	LPS	PC2_zscore	0.000359003081819539	0.870263242188632	0.0778516375289485
C12orf76	CD8T	IAV	PC2_zscore	0.000798922826489106	0.855707893477731	0.163656525082243
C12orf76	CD8T	Tcruzi	PC2_zscore	0.000311370714160241	0.872306022411188	0.0709630296918047
C12orf76	monocyte	NI	PC2_zscore	0.0323946316409891	0.224636959135927	1.18853133578035
C12orf76	monocyte	LPS	PC2_zscore	0.000772178586161661	0.850747816494016	0.136807145389029
C12orf76	monocyte	IAV	PC2_zscore	2.21916036994061e-05	0.809889080208856	0.00221452101167568
C12orf76	monocyte	Tcruzi	PC2_zscore	0.000724728533303592	0.859714158111544	0.155132559471317
C12orf76	B	NI	PC2_zscore	2.41766678271426e-05	0.881904769700487	0.00536091820872409
C12orf76	B	LPS	PC2_zscore	0.000691412123338604	0.859554867579685	0.159759036663269
C12orf76	B	IAV	PC2_zscore	0.000288999835302311	0.87300246857904	0.0659990837163259
C12orf76	B	Tcruzi	PC2_zscore	0.000469688462309673	0.867076031225823	0.108220730399029
C12orf76	CD4T	NI	PC2_zscore	0.00111238719753038	0.843046796033891	0.255842277167354
C12orf76	CD4T	LPS	PC2_zscore	0.00105971789760833	0.844785771154906	0.247665947840214
C12orf76	CD4T	IAV	PC2_zscore	0.000922236125479664	0.849576253638848	0.223382815707508
C12orf76	CD4T	Tcruzi	PC2_zscore	-0.000151612441986102	0.890480592212466	-0.0353770719509792
ATP2A2	NK	NI	PC2_zscore	0.000126657905450485	0.950104929119576	0.0731550062034756
ATP2A2	NK	LPS	PC2_zscore	8.46519643273292e-05	0.949713429697195	0.0385852874909451
ATP2A2	NK	IAV	PC2_zscore	-6.77203631003877e-05	0.948862641771989	-0.0211248239025067
ATP2A2	NK	Tcruzi	PC2_zscore	0.000139770527199788	0.949740847106637	0.0808350047696638
ATP2A2	CD8T	NI	PC2_zscore	0.00014456759561408	0.9495272805449	0.0879421433194549
ATP2A2	CD8T	LPS	PC2_zscore	0.000167025810838119	0.948620619222431	0.0956694440475523
ATP2A2	CD8T	IAV	PC2_zscore	0.00017945940531227	0.947457604392367	0.0860426659915883
ATP2A2	CD8T	Tcruzi	PC2_zscore	0.000152432530820361	0.949241996766917	0.0917422694281741
ATP2A2	monocyte	NI	PC2_zscore	9.77609463863033e-05	0.94634125685945	0.0504337061494607
ATP2A2	monocyte	LPS	PC2_zscore	0.000234719495698177	0.942034263012201	0.113695249686434
ATP2A2	monocyte	IAV	PC2_zscore	0.0256024184668489	0.0784814044214564	1.75016699601028
ATP2A2	monocyte	Tcruzi	PC2_zscore	0.000125441338553676	0.950275020650928	0.0793402896500704
ATP2A2	B	NI	PC2_zscore	0.000122697525722696	0.950375195068424	0.0751349119786998
ATP2A2	B	LPS	PC2_zscore	0.000161292905360885	0.948900065062414	0.0964798777501495
ATP2A2	B	IAV	PC2_zscore	0.000122373104038281	0.950384028638944	0.0744746647070745
ATP2A2	B	Tcruzi	PC2_zscore	0.000147891031570876	0.94941252113301	0.0893569536182295
ATP2A2	CD4T	NI	PC2_zscore	0.000137518972366532	0.949710924445151	0.0883139241732598
ATP2A2	CD4T	LPS	PC2_zscore	0.000129026481536475	0.950102274179106	0.0838059789626122
ATP2A2	CD4T	IAV	PC2_zscore	0.000140394913719004	0.949575048948458	0.0901111352328448
ATP2A2	CD4T	Tcruzi	PC2_zscore	0.000118062809868351	0.950610299115234	0.0753540187429957
ANAPC7	NK	NI	PC2_zscore	-0.000992660454512565	0.80489809837041	-0.210741065127988
ANAPC7	NK	LPS	PC2_zscore	-0.000597642847350936	0.812816176758545	-0.112171253003364
ANAPC7	NK	IAV	PC2_zscore	-0.000616596423344718	0.806552039537206	-0.108584002199974
ANAPC7	NK	Tcruzi	PC2_zscore	-0.00083818829879856	0.809808104920632	-0.176692470337891
ANAPC7	CD8T	NI	PC2_zscore	-0.00146058187949975	0.790024882476573	-0.297438117304264
ANAPC7	CD8T	LPS	PC2_zscore	-0.000971555573334028	0.805053145330564	-0.211417692677659
ANAPC7	CD8T	IAV	PC2_zscore	-0.000932993719467807	0.804025014064984	-0.192666855410395
ANAPC7	CD8T	Tcruzi	PC2_zscore	-0.00127847022660267	0.795303181308922	-0.27263941696118
ANAPC7	monocyte	NI	PC2_zscore	-0.000683030172384789	0.799785080795734	-0.132994277316358
ANAPC7	monocyte	LPS	PC2_zscore	0.000708807982445812	0.81958293449672	0.0921748800124824
ANAPC7	monocyte	IAV	PC2_zscore	-0.0199016002052269	0.227338110609923	-0.974352447890951
ANAPC7	monocyte	Tcruzi	PC2_zscore	-0.00111607074756336	0.800264403781858	-0.246626133277276
ANAPC7	B	NI	PC2_zscore	-0.000788290173081521	0.811414261505219	-0.180886245831293
ANAPC7	B	LPS	PC2_zscore	-0.00103297746490441	0.802708587140888	-0.23513985118262
ANAPC7	B	IAV	PC2_zscore	-0.000992536609309311	0.80426358437844	-0.224495621515703
ANAPC7	B	Tcruzi	PC2_zscore	-0.000630714616762955	0.816977633617173	-0.141665039852408
ANAPC7	CD4T	NI	PC2_zscore	-0.00131439126664501	0.790908064798976	-0.302038603476278
ANAPC7	CD4T	LPS	PC2_zscore	-0.000371388656141785	0.828662404340387	-0.0867822474167823
ANAPC7	CD4T	IAV	PC2_zscore	-0.00103506758781515	0.801147682429235	-0.252616364140007
ANAPC7	CD4T	Tcruzi	PC2_zscore	-0.00171789031976346	0.78094858783672	-0.338378439569296
ARPC3	NK	NI	PC2_zscore	-0.00304365949382813	0.411451180213342	-0.946312990904509
ARPC3	NK	LPS	PC2_zscore	-0.00304293136671529	0.410414001838703	-0.941476416515326
ARPC3	NK	IAV	PC2_zscore	-0.00239815791582217	0.413787337104934	-0.469003099534349
ARPC3	NK	Tcruzi	PC2_zscore	-0.00300793197800701	0.413125730296966	-0.936177942576371
ARPC3	CD8T	NI	PC2_zscore	-0.00308655682552453	0.410550412386968	-0.936037025041338
ARPC3	CD8T	LPS	PC2_zscore	-0.00304416600359954	0.411084742430353	-0.95039297161261
ARPC3	CD8T	IAV	PC2_zscore	-0.00301239588610655	0.411710579922629	-0.931089207183258
ARPC3	CD8T	Tcruzi	PC2_zscore	-0.00306727768450467	0.410720914035177	-0.946264084771075
ARPC3	monocyte	NI	PC2_zscore	-0.00300137323206153	0.404783425442234	-0.886988327043559
ARPC3	monocyte	LPS	PC2_zscore	-0.00286186996179792	0.410753104144304	-0.788852496879736
ARPC3	monocyte	IAV	PC2_zscore	0.000852151408512246	0.39636247227602	0.0897888598106966
ARPC3	monocyte	Tcruzi	PC2_zscore	-0.00299661315712233	0.413750154372455	-0.932171767050208
ARPC3	B	NI	PC2_zscore	-0.0030520078934774	0.41094819010787	-0.952025082291584
ARPC3	B	LPS	PC2_zscore	-0.00300235324177623	0.413482803943576	-0.940960893627445
ARPC3	B	IAV	PC2_zscore	-0.00302109796514691	0.412314122226557	-0.948810653748992
ARPC3	B	Tcruzi	PC2_zscore	-0.00302243289550491	0.412233899175181	-0.949334926038428
ARPC3	CD4T	NI	PC2_zscore	-0.00304964553544455	0.410908726122842	-0.953887851079749
ARPC3	CD4T	LPS	PC2_zscore	-0.00303173749944953	0.4115604703446	-0.954055044176864
ARPC3	CD4T	IAV	PC2_zscore	-0.0030375222944668	0.411321337599158	-0.954344944269764
ARPC3	CD4T	Tcruzi	PC2_zscore	-0.00305213365746462	0.410878877300226	-0.95302863769425
GPN3	NK	NI	PC2_zscore	0.000759874448544411	0.768732485675104	0.157012512740415
GPN3	NK	LPS	PC2_zscore	0.00103122407821004	0.758149248985538	0.187090010549315
GPN3	NK	IAV	PC2_zscore	0.00119581638627352	0.74562792970814	0.192269001254786
GPN3	NK	Tcruzi	PC2_zscore	0.000810348591705716	0.767492107932926	0.16666984178822
GPN3	CD8T	NI	PC2_zscore	0.000595277563099569	0.77461408641387	0.129508789704509
GPN3	CD8T	LPS	PC2_zscore	0.00107883022185616	0.758459775516736	0.220032747934701
GPN3	CD8T	IAV	PC2_zscore	0.000506067985345202	0.769483128836971	0.091896651199815
GPN3	CD8T	Tcruzi	PC2_zscore	0.0011702404026361	0.755736711516293	0.241148538712573
GPN3	monocyte	NI	PC2_zscore	0.00404468172675295	0.644750208560635	0.38393699971932
GPN3	monocyte	LPS	PC2_zscore	-0.000606031937929839	0.761407879364796	-0.0715340331730863
GPN3	monocyte	IAV	PC2_zscore	0.00479451241766903	0.514265120891005	0.329916969611295
GPN3	monocyte	Tcruzi	PC2_zscore	0.00110078848177853	0.758333533500122	0.22686575391701
GPN3	B	NI	PC2_zscore	0.000692870169513686	0.771187734113864	0.155066618639244
GPN3	B	LPS	PC2_zscore	0.00065580732483825	0.77255592111689	0.147182146735341
GPN3	B	IAV	PC2_zscore	0.000715557065949437	0.770375147534262	0.159352443282688
GPN3	B	Tcruzi	PC2_zscore	0.000388818884170851	0.781895194216876	0.0830949259619978
GPN3	CD4T	NI	PC2_zscore	0.000616189721488472	0.774386505539439	0.143927439934753
GPN3	CD4T	LPS	PC2_zscore	0.00118263984488979	0.752292957908168	0.259726025446642
GPN3	CD4T	IAV	PC2_zscore	0.000915004681347873	0.762078365467346	0.212416906871849
GPN3	CD4T	Tcruzi	PC2_zscore	0.00095665959412463	0.76068408489345	0.219127923741756
FAM216A	NK	NI	PC2_zscore	0.0301746288705919	0.0614549586463175	1.51316054583248
FAM216A	NK	LPS	PC2_zscore	0.0310339027351379	0.0597228295242617	1.51656713014614
FAM216A	NK	IAV	PC2_zscore	0.0242792050265973	0.110375746471263	1.21331253352369
FAM216A	NK	Tcruzi	PC2_zscore	0.0286763244180253	0.0717197836074179	1.45970441984274
FAM216A	CD8T	NI	PC2_zscore	0.0312042914648389	0.0469129535187737	1.66189830345645
FAM216A	CD8T	LPS	PC2_zscore	0.0311939494893122	0.0515326140811274	1.59587899931962
FAM216A	CD8T	IAV	PC2_zscore	0.019089453180151	0.168530700804339	0.940508934054961
FAM216A	CD8T	Tcruzi	PC2_zscore	0.0259839457349459	0.0774821498598648	1.48945616763923
FAM216A	monocyte	NI	PC2_zscore	0.0310337992048324	0.0529501462338003	1.56740879905417
FAM216A	monocyte	LPS	PC2_zscore	0.027568107002438	0.0854775528882991	1.34588087862093
FAM216A	monocyte	IAV	PC2_zscore	0.0326142662927936	0.0531426350796868	1.44062833128101
FAM216A	monocyte	Tcruzi	PC2_zscore	0.0388148736039164	0.0377541741990697	1.44830334089394
FAM216A	B	NI	PC2_zscore	0.0182377989609821	0.179650011240995	0.944815618281161
FAM216A	B	LPS	PC2_zscore	0.0212868543082766	0.130296043411118	1.17503245686931
FAM216A	B	IAV	PC2_zscore	0.0319160631823005	0.0480936001910319	1.55263634014126
FAM216A	B	Tcruzi	PC2_zscore	0.0170480299015164	0.200633478981865	0.84024840923381
FAM216A	CD4T	NI	PC2_zscore	0.0314206254513503	0.0366362091981525	1.84951611528663
FAM216A	CD4T	LPS	PC2_zscore	0.0299606545064311	0.0381614268440686	1.893847808622
FAM216A	CD4T	IAV	PC2_zscore	0.0305152678587296	0.0406117053329394	1.80885804741123
FAM216A	CD4T	Tcruzi	PC2_zscore	0.0222155975740287	0.0970151299128357	1.40097567034773
VPS29	NK	NI	PC2_zscore	-0.000696098876318582	0.863157472284707	-0.299256403796002
VPS29	NK	LPS	PC2_zscore	-0.000751975092726158	0.86039829818462	-0.30337772332015
VPS29	NK	IAV	PC2_zscore	-0.000778346077431743	0.857219163312989	-0.28849483706728
VPS29	NK	Tcruzi	PC2_zscore	-0.000711125238175332	0.862657376598763	-0.306895821515695
VPS29	CD8T	NI	PC2_zscore	-0.000734328070495005	0.861642770759115	-0.317944375783444
VPS29	CD8T	LPS	PC2_zscore	-0.000714521236791995	0.86233923596441	-0.31056036613497
VPS29	CD8T	IAV	PC2_zscore	-0.000763560267976206	0.859729596312443	-0.299561970418311
VPS29	CD8T	Tcruzi	PC2_zscore	-0.000708959576680479	0.862728331178915	-0.310994201730102
VPS29	monocyte	NI	PC2_zscore	-0.00105017854658756	0.840614564042944	-0.302991213381573
VPS29	monocyte	LPS	PC2_zscore	-0.000753765624518809	0.855934717003522	-0.291480386855758
VPS29	monocyte	IAV	PC2_zscore	0.020383709921852	0.207873510116118	1.23463976129261
VPS29	monocyte	Tcruzi	PC2_zscore	-0.00069049365730022	0.863531298837615	-0.299491435558132
VPS29	B	NI	PC2_zscore	-0.000723225608419481	0.862118717060532	-0.315013172008694
VPS29	B	LPS	PC2_zscore	-0.000681479531312192	0.863934473510117	-0.2943307009041
VPS29	B	IAV	PC2_zscore	-0.000734740744659108	0.861717902550971	-0.316162493121897
VPS29	B	Tcruzi	PC2_zscore	-0.000730492011853683	0.861859352590371	-0.315850820837031
VPS29	CD4T	NI	PC2_zscore	-0.000729705409876028	0.861542245375086	-0.321448361219038
VPS29	CD4T	LPS	PC2_zscore	-0.000730293078231406	0.861485129819326	-0.321869842196411
VPS29	CD4T	IAV	PC2_zscore	-0.000711576186759203	0.862503438415808	-0.316544015710202
VPS29	CD4T	Tcruzi	PC2_zscore	-0.000742976179493264	0.861109350211628	-0.321855284181653
PPTC7	NK	NI	PC2_zscore	0.00236856991031338	0.522255244819401	0.31448445151959
PPTC7	NK	LPS	PC2_zscore	0.00371268870291804	0.477398304405174	0.485878223687706
PPTC7	NK	IAV	PC2_zscore	0.00245533454185351	0.509519536084296	0.302187802824859
PPTC7	NK	Tcruzi	PC2_zscore	0.00297993738219154	0.502302526266656	0.396809516975366
PPTC7	CD8T	NI	PC2_zscore	0.00207649919076807	0.533988437329802	0.291464866652879
PPTC7	CD8T	LPS	PC2_zscore	0.00355613621731963	0.480940905710077	0.499858102555991
PPTC7	CD8T	IAV	PC2_zscore	0.0027957059120882	0.504594932000904	0.379360963767339
PPTC7	CD8T	Tcruzi	PC2_zscore	0.000962426754111734	0.573298181798023	0.121293611264883
PPTC7	monocyte	NI	PC2_zscore	0.000147612665343968	0.566169889953942	0.016153326222434
PPTC7	monocyte	LPS	PC2_zscore	0.00587640129309395	0.388258726867914	0.727343215520868
PPTC7	monocyte	IAV	PC2_zscore	0.00108752569673479	0.460481214154639	0.102197050290516
PPTC7	monocyte	Tcruzi	PC2_zscore	0.00172654899753737	0.546911123429685	0.23574929216702
PPTC7	B	NI	PC2_zscore	0.00392805678563291	0.465533637008584	0.575417833108799
PPTC7	B	LPS	PC2_zscore	0.00355269618203856	0.478277634820892	0.528259936568901
PPTC7	B	IAV	PC2_zscore	0.00332199388704909	0.487783857509147	0.484329393088177
PPTC7	B	Tcruzi	PC2_zscore	0.00265971669390776	0.512158262717707	0.38343050052735
PPTC7	CD4T	NI	PC2_zscore	0.00704590100022105	0.392383837902882	0.809586462672168
PPTC7	CD4T	LPS	PC2_zscore	0.00604786175176799	0.400005701248404	0.809552277622705
PPTC7	CD4T	IAV	PC2_zscore	0.00251045990291536	0.517334177410289	0.404862285873838
PPTC7	CD4T	Tcruzi	PC2_zscore	0.00489945109248257	0.427055111858649	0.727954567481676
TCTN1	NK	NI	PC2_zscore	-0.00949359029858352	0.395537639402455	-0.645460974867378
TCTN1	NK	LPS	PC2_zscore	-0.0137131342764026	0.347393532396562	-0.750346198799069
TCTN1	NK	IAV	PC2_zscore	-0.0126583411889694	0.352858628827453	-0.734634558524857
TCTN1	NK	Tcruzi	PC2_zscore	-0.00989245382404471	0.390831887679411	-0.658401500793628
TCTN1	CD8T	NI	PC2_zscore	-0.00632189294082701	0.44739843803829	-0.463474445509187
TCTN1	CD8T	LPS	PC2_zscore	-0.00606606450731708	0.452620288011372	-0.427021879233544
TCTN1	CD8T	IAV	PC2_zscore	-0.00556440744010823	0.459490651205048	-0.39424152640372
TCTN1	CD8T	Tcruzi	PC2_zscore	-0.010288345101319	0.378367168338026	-0.710364243176084
TCTN1	monocyte	NI	PC2_zscore	-0.00698696724495071	0.415345892824189	-0.469224853223252
TCTN1	monocyte	LPS	PC2_zscore	-0.00882890805443456	0.39669691326512	-0.545963837730748
TCTN1	monocyte	IAV	PC2_zscore	-0.0137612124741589	0.264330592570712	-0.645717664222381
TCTN1	monocyte	Tcruzi	PC2_zscore	-0.015086385701349	0.336639781900427	-0.779395779758883
TCTN1	B	NI	PC2_zscore	-0.00995924128317753	0.375782913756659	-0.733176388725053
TCTN1	B	LPS	PC2_zscore	-0.00913877654143625	0.38917726243694	-0.695465968816473
TCTN1	B	IAV	PC2_zscore	-0.00992055111449968	0.379589303719257	-0.713807839049537
TCTN1	B	Tcruzi	PC2_zscore	-0.00829915004160845	0.406477008205403	-0.637638104887344
TCTN1	CD4T	NI	PC2_zscore	-0.00454522237275542	0.48957608108891	-0.351559819440115
TCTN1	CD4T	LPS	PC2_zscore	-0.0123052567974783	0.345520191880196	-0.818148159214128
TCTN1	CD4T	IAV	PC2_zscore	-0.00871180159787434	0.397342431029929	-0.675501549139889
TCTN1	CD4T	Tcruzi	PC2_zscore	-0.00888871250264591	0.393428458030896	-0.684422165731661
HVCN1	NK	NI	PC2_zscore	-0.00493782527976078	0.644065304699171	-0.544770209069463
HVCN1	NK	LPS	PC2_zscore	-0.00532020900045482	0.637916940994746	-0.552045207901521
HVCN1	NK	IAV	PC2_zscore	-0.00555051273665857	0.633077938184557	-0.563596928331183
HVCN1	NK	Tcruzi	PC2_zscore	-0.00483489651497208	0.64639578542897	-0.532342732641553
HVCN1	CD8T	NI	PC2_zscore	-0.00451720079807711	0.65156840467914	-0.526589274331538
HVCN1	CD8T	LPS	PC2_zscore	-0.0057049167218806	0.630794028022605	-0.587461129818316
HVCN1	CD8T	IAV	PC2_zscore	-0.00498688621515219	0.640433841918249	-0.559657077534824
HVCN1	CD8T	Tcruzi	PC2_zscore	-0.00572132959046561	0.628964331851861	-0.597009778752006
HVCN1	monocyte	NI	PC2_zscore	-0.00556101083996651	0.625810954749283	-0.598942661547829
HVCN1	monocyte	LPS	PC2_zscore	-0.00575946139569768	0.629124515739655	-0.556831832309223
HVCN1	monocyte	IAV	PC2_zscore	-0.0410065155536964	0.0457724342663461	-1.39281590750659
HVCN1	monocyte	Tcruzi	PC2_zscore	-0.00600947446115687	0.626005903211222	-0.602620214641004
HVCN1	B	NI	PC2_zscore	-0.00504366329492477	0.631713403641667	-0.613136020010346
HVCN1	B	LPS	PC2_zscore	-0.00449901660504899	0.645217799945151	-0.570719758405887
HVCN1	B	IAV	PC2_zscore	-0.00538231625458533	0.627101309910293	-0.623053113737625
HVCN1	B	Tcruzi	PC2_zscore	-0.00476383917011322	0.639120819032672	-0.58926301932764
HVCN1	CD4T	NI	PC2_zscore	-0.00435915608116238	0.654146627478239	-0.525532863924343
HVCN1	CD4T	LPS	PC2_zscore	-0.00587737801758839	0.627204800438164	-0.597973059623628
HVCN1	CD4T	IAV	PC2_zscore	-0.00586025068598211	0.627021015660152	-0.600039418510517
HVCN1	CD4T	Tcruzi	PC2_zscore	-0.00506673444852411	0.638818944778742	-0.575524946207304
PPP1CC	NK	NI	PC2_zscore	-0.001256318426704	0.775216323288538	-0.327940486130358
PPP1CC	NK	LPS	PC2_zscore	-0.00131056857557784	0.771813399358175	-0.321801613879049
PPP1CC	NK	IAV	PC2_zscore	-0.00180970134500588	0.751499942881009	-0.331287545135169
PPP1CC	NK	Tcruzi	PC2_zscore	-0.00130913224112171	0.774096227845515	-0.331474397357642
PPP1CC	CD8T	NI	PC2_zscore	-0.000932856426835241	0.785926254422408	-0.279772477714602
PPP1CC	CD8T	LPS	PC2_zscore	-0.00099645851412663	0.782927381323265	-0.292146442387289
PPP1CC	CD8T	IAV	PC2_zscore	-0.000767325438969557	0.786557188005161	-0.191101547441263
PPP1CC	CD8T	Tcruzi	PC2_zscore	-0.00110902803876829	0.778792429906609	-0.325668676468786
PPP1CC	monocyte	NI	PC2_zscore	-0.000832838943573767	0.775806348714937	-0.220616883370208
PPP1CC	monocyte	LPS	PC2_zscore	0.00180503601785513	0.790472110917799	0.203900219106962
PPP1CC	monocyte	IAV	PC2_zscore	-0.0116498274708159	0.294419727474383	-0.883885401177964
PPP1CC	monocyte	Tcruzi	PC2_zscore	-0.00136813470988679	0.770584714294541	-0.357534638457399
PPP1CC	B	NI	PC2_zscore	-0.00110745399590675	0.778020759877042	-0.33664599737096
PPP1CC	B	LPS	PC2_zscore	-0.00102625989276802	0.781437178452807	-0.319759900315982
PPP1CC	B	IAV	PC2_zscore	-0.000853789009499515	0.789534507278724	-0.260167311552147
PPP1CC	B	Tcruzi	PC2_zscore	-0.00120309788165886	0.774672047731126	-0.34948588131569
PPP1CC	CD4T	NI	PC2_zscore	-0.00115296828890195	0.777305004203239	-0.332181266991474
PPP1CC	CD4T	LPS	PC2_zscore	-0.00118222564712834	0.776122770731639	-0.33882289086514
PPP1CC	CD4T	IAV	PC2_zscore	-0.0013660619931294	0.771053985826656	-0.353554815344251
PPP1CC	CD4T	Tcruzi	PC2_zscore	-0.00105830979600806	0.780901634837579	-0.31191242136043
SH2B3	NK	NI	PC2_zscore	0.0197052341749075	0.080731200653409	1.58072232590987
SH2B3	NK	LPS	PC2_zscore	0.0183243090460569	0.0968929394197322	1.48112111155295
SH2B3	NK	IAV	PC2_zscore	0.021230528439261	0.0719310308831619	1.62613718034818
SH2B3	NK	Tcruzi	PC2_zscore	0.0203342634370987	0.0776871141037274	1.58866193711463
SH2B3	CD8T	NI	PC2_zscore	0.0188861783647921	0.0808375055288524	1.61686998707758
SH2B3	CD8T	LPS	PC2_zscore	0.0144335651707102	0.14520137690965	1.19954849851064
SH2B3	CD8T	IAV	PC2_zscore	0.01801108568449	0.0896173173922375	1.49718357671935
SH2B3	CD8T	Tcruzi	PC2_zscore	0.014657899846321	0.136266287565563	1.26091282273251
SH2B3	monocyte	NI	PC2_zscore	0.0206144939272045	0.0578718802735947	1.90347516563866
SH2B3	monocyte	LPS	PC2_zscore	0.0245774195520766	0.0506460301137322	1.92771119270331
SH2B3	monocyte	IAV	PC2_zscore	0.0281547966624262	0.0146652830120225	1.98615222277624
SH2B3	monocyte	Tcruzi	PC2_zscore	0.0165019510049872	0.0952713211609207	1.55944069336885
SH2B3	B	NI	PC2_zscore	0.0133557324760691	0.159234747348529	1.14378732166519
SH2B3	B	LPS	PC2_zscore	0.0180770889817257	0.0840597326996074	1.56962250656661
SH2B3	B	IAV	PC2_zscore	0.0159281511152459	0.111719907916239	1.39712236631156
SH2B3	B	Tcruzi	PC2_zscore	0.0155687525809968	0.118247295555218	1.35935943228074
SH2B3	CD4T	NI	PC2_zscore	0.011392766784224	0.199332142518424	0.971504034767221
SH2B3	CD4T	LPS	PC2_zscore	0.01428956438937	0.128197809730117	1.32880745526199
SH2B3	CD4T	IAV	PC2_zscore	0.0110069749080003	0.209280160044738	0.930534402802291
SH2B3	CD4T	Tcruzi	PC2_zscore	0.0144003293529086	0.128933365726287	1.32104348135206
ATXN2	NK	NI	PC2_zscore	6.14490062401426e-07	0.929230797006029	0.000276263486975411
ATXN2	NK	LPS	PC2_zscore	2.17890788170163e-05	0.927048318094619	0.00893440192894352
ATXN2	NK	IAV	PC2_zscore	-0.000275700241357316	0.921680896451929	-0.0747990608128523
ATXN2	NK	Tcruzi	PC2_zscore	-1.29672096057131e-06	0.929319932995338	-0.000576166351505341
ATXN2	CD8T	NI	PC2_zscore	8.15848270010244e-06	0.9293437429709	0.00393245675582668
ATXN2	CD8T	LPS	PC2_zscore	7.40086546797194e-05	0.926411217355906	0.034545490924063
ATXN2	CD8T	IAV	PC2_zscore	-4.7652233403324e-05	0.928244426063056	-0.0180438409134986
ATXN2	CD8T	Tcruzi	PC2_zscore	6.33003768267714e-05	0.927076053436046	0.0307444210340364
ATXN2	monocyte	NI	PC2_zscore	0.0223986573097013	0.240987820538335	1.24790038181533
ATXN2	monocyte	LPS	PC2_zscore	-0.000136521958845573	0.921934550571375	-0.0478629146175353
ATXN2	monocyte	IAV	PC2_zscore	-0.000424184430245739	0.862481190521375	-0.073737918342236
ATXN2	monocyte	Tcruzi	PC2_zscore	3.59776243518392e-05	0.928193984662322	0.0173938030840957
ATXN2	B	NI	PC2_zscore	0.00012464409889308	0.924652923440344	0.0587251677944868
ATXN2	B	LPS	PC2_zscore	5.3831654484297e-05	0.927458498102487	0.0260060084004624
ATXN2	B	IAV	PC2_zscore	-8.49346649677636e-07	0.929540018853326	-0.000394923281929149
ATXN2	B	Tcruzi	PC2_zscore	-4.08103265969759e-05	0.931026190490471	-0.0184554033362258
ATXN2	CD4T	NI	PC2_zscore	-4.62745286051709e-05	0.932327529388578	-0.0229613950712343
ATXN2	CD4T	LPS	PC2_zscore	0.00014943158105071	0.922714450660165	0.0756337448414524
ATXN2	CD4T	IAV	PC2_zscore	5.25792597155614e-05	0.927558618190402	0.0277702685159399
ATXN2	CD4T	Tcruzi	PC2_zscore	0.000121342894837002	0.92415964815228	0.0622866475480362
BRAP	NK	NI	PC2_zscore	-0.00204352321336582	0.596827608749837	-0.354288460999451
BRAP	NK	LPS	PC2_zscore	-0.00127697163174741	0.613445080625396	-0.187991187185449
BRAP	NK	IAV	PC2_zscore	-0.00287399490505033	0.56065632585539	-0.400073031887478
BRAP	NK	Tcruzi	PC2_zscore	-0.00162907620912217	0.61077054713176	-0.27483288035166
BRAP	CD8T	NI	PC2_zscore	-0.00250317885935126	0.580013533743453	-0.448215783431969
BRAP	CD8T	LPS	PC2_zscore	-0.0018600491948278	0.602327207264651	-0.32873576343911
BRAP	CD8T	IAV	PC2_zscore	-0.00232798090777537	0.58354385285259	-0.374477720723465
BRAP	CD8T	Tcruzi	PC2_zscore	-0.00188901784522302	0.601870064845818	-0.345646953034287
BRAP	monocyte	NI	PC2_zscore	-0.00175580252101075	0.584959889943716	-0.309917782210721
BRAP	monocyte	LPS	PC2_zscore	0.000229807377557416	0.631358526706657	0.028926193690268
BRAP	monocyte	IAV	PC2_zscore	-0.00211167648981573	0.473129109077617	-0.23963162310223
BRAP	monocyte	Tcruzi	PC2_zscore	-0.00332033445938721	0.554818877293289	-0.539873213256002
BRAP	B	NI	PC2_zscore	-0.00196365521373952	0.598949183482293	-0.362544450907359
BRAP	B	LPS	PC2_zscore	-0.00104804122365936	0.632836461826887	-0.176894149142969
BRAP	B	IAV	PC2_zscore	-0.00196001311876325	0.599261577999119	-0.357768015310495
BRAP	B	Tcruzi	PC2_zscore	-0.00214998411027798	0.592292758123665	-0.392889559582758
BRAP	CD4T	NI	PC2_zscore	-0.00354242382972041	0.547316065398661	-0.566681993667158
BRAP	CD4T	LPS	PC2_zscore	-0.00186292182991661	0.601673789090545	-0.378892749641317
BRAP	CD4T	IAV	PC2_zscore	-0.00156858107554297	0.615270111352127	-0.308191241182197
BRAP	CD4T	Tcruzi	PC2_zscore	-0.00300862022882248	0.559222515007876	-0.537998311143826
ACAD10	NK	NI	PC2_zscore	-0.00264866906076553	0.754112451761265	-0.254271161233411
ACAD10	NK	LPS	PC2_zscore	-0.000271718432570742	0.80111397363139	-0.0284995913531528
ACAD10	NK	IAV	PC2_zscore	-0.0018725980439291	0.765781137061656	-0.184264347279222
ACAD10	NK	Tcruzi	PC2_zscore	-0.00122697543787463	0.782512715686568	-0.128941888333912
ACAD10	CD8T	NI	PC2_zscore	1.75124271680607e-05	0.809736318533758	0.00212864254947528
ACAD10	CD8T	LPS	PC2_zscore	-0.00234234611883731	0.756290603298044	-0.243789020902581
ACAD10	CD8T	IAV	PC2_zscore	0.00269923232797378	0.754519138976137	0.237285145837219
ACAD10	CD8T	Tcruzi	PC2_zscore	0.00124510735786768	0.784646508342791	0.139452130727753
ACAD10	monocyte	NI	PC2_zscore	-0.000700274455822231	0.781850410328464	-0.0912321223813477
ACAD10	monocyte	LPS	PC2_zscore	-0.00129973266252126	0.770753593420257	-0.155708991868681
ACAD10	monocyte	IAV	PC2_zscore	-0.0271175147875223	0.178282095394765	-1.11176690644113
ACAD10	monocyte	Tcruzi	PC2_zscore	-0.000750767158911185	0.791006876246934	-0.0950986334512372
ACAD10	B	NI	PC2_zscore	-0.000880222972410174	0.787748679817366	-0.106751994533832
ACAD10	B	LPS	PC2_zscore	0.0008628371692655	0.792102796538012	0.102792474118216
ACAD10	B	IAV	PC2_zscore	-0.00546202375484559	0.708935954977821	-0.392269246652646
ACAD10	B	Tcruzi	PC2_zscore	0.00397960530315848	0.732544863440048	0.323410788375872
ACAD10	CD4T	NI	PC2_zscore	0.0003255862042535	0.802835012145567	0.0485364647623579
ACAD10	CD4T	LPS	PC2_zscore	0.00310903237448963	0.725568699639086	0.355516355477954
ACAD10	CD4T	IAV	PC2_zscore	-0.000519645023050219	0.793574107059328	-0.0768724735193592
ACAD10	CD4T	Tcruzi	PC2_zscore	-0.00307867922318598	0.726881259782424	-0.353047019141338
MAPKAPK5	NK	NI	PC2_zscore	0.000102907039940561	0.931813308240911	0.0464799446285206
MAPKAPK5	NK	LPS	PC2_zscore	0.000102198437951722	0.930551474191622	0.0403772886756934
MAPKAPK5	NK	IAV	PC2_zscore	0.000357942945354634	0.920114206626478	0.0961236153233089
MAPKAPK5	NK	Tcruzi	PC2_zscore	6.67705097934614e-05	0.933020743048661	0.0296074037378754
MAPKAPK5	CD8T	NI	PC2_zscore	2.59223407329705e-05	0.934683872483855	0.0117142373239249
MAPKAPK5	CD8T	LPS	PC2_zscore	5.94682626136656e-05	0.933101987899285	0.0267486227864713
MAPKAPK5	CD8T	IAV	PC2_zscore	8.60700193493715e-05	0.930469280569938	0.0331147273059777
MAPKAPK5	CD8T	Tcruzi	PC2_zscore	6.57761008940956e-05	0.933307624360507	0.0308561917650281
MAPKAPK5	monocyte	NI	PC2_zscore	0.000262987208916956	0.917563967972793	0.0929809421536317
MAPKAPK5	monocyte	LPS	PC2_zscore	0.00119234750399237	0.883986036768037	0.210336799294312
MAPKAPK5	monocyte	IAV	PC2_zscore	-0.0259399220513032	0.183618377687019	-1.27730242438238
MAPKAPK5	monocyte	Tcruzi	PC2_zscore	6.66040008662437e-05	0.933337640710388	0.0316514044071596
MAPKAPK5	B	NI	PC2_zscore	0.000125337181231793	0.931082535744596	0.0602760485081496
MAPKAPK5	B	LPS	PC2_zscore	0.000104446422572685	0.931890567150497	0.050449754784139
MAPKAPK5	B	IAV	PC2_zscore	0.000179823076736509	0.929135994498065	0.0828377993272057
MAPKAPK5	B	Tcruzi	PC2_zscore	4.14510838056226e-05	0.934184866362731	0.0191029293056433
MAPKAPK5	CD4T	NI	PC2_zscore	0.000132875787761586	0.930574408545161	0.0684731538113826
MAPKAPK5	CD4T	LPS	PC2_zscore	9.57283222285734e-05	0.932391701496575	0.0497872036472374
MAPKAPK5	CD4T	IAV	PC2_zscore	0.00014900692248901	0.929850062216927	0.0757787294470044
MAPKAPK5	CD4T	Tcruzi	PC2_zscore	0.000160076961391589	0.929371422830909	0.0805950488586904
TMEM116	NK	NI	PC2_zscore	-0.00572988026910993	0.404455043132859	-0.396625292977193
TMEM116	NK	LPS	PC2_zscore	-0.00976457483189539	0.332796246201727	-0.63642892183695
TMEM116	NK	IAV	PC2_zscore	-0.00642822067336327	0.389212130900551	-0.427683584864435
TMEM116	NK	Tcruzi	PC2_zscore	-0.0114963577572864	0.306667041688375	-0.718866698334195
TMEM116	CD8T	NI	PC2_zscore	-0.00650090807660071	0.376113905900562	-0.526919842672362
TMEM116	CD8T	LPS	PC2_zscore	-0.00735546599993099	0.365245090845386	-0.555395965787954
TMEM116	CD8T	IAV	PC2_zscore	0.0012026664817814	0.555275091732242	0.0774909621304901
TMEM116	CD8T	Tcruzi	PC2_zscore	0.00353087857669336	0.557597497742506	0.219341109439072
TMEM116	monocyte	NI	PC2_zscore	-0.00453884819585272	0.416365403670388	-0.315809227697906
TMEM116	monocyte	LPS	PC2_zscore	-0.0076605630768837	0.363368115748281	-0.500741686406191
TMEM116	monocyte	IAV	PC2_zscore	-0.00999421965571367	0.284059266223565	-0.542753483652942
TMEM116	monocyte	Tcruzi	PC2_zscore	-0.00133704111099585	0.495631806840366	-0.0865666828474922
TMEM116	B	NI	PC2_zscore	-0.00851216971659109	0.347132418437763	-0.599361438901793
TMEM116	B	LPS	PC2_zscore	-0.00373950734861632	0.446217632679093	-0.268816132819775
TMEM116	B	IAV	PC2_zscore	-0.00112770720185129	0.502784996977198	-0.0752142500997181
TMEM116	B	Tcruzi	PC2_zscore	0.00141936146776427	0.555826150171026	0.086199206338677
TMEM116	CD4T	NI	PC2_zscore	-0.0135028808777609	0.226630365383629	-1.06898507984368
TMEM116	CD4T	LPS	PC2_zscore	-0.0135617696189692	0.230987009907672	-1.04629057976921
TMEM116	CD4T	IAV	PC2_zscore	-0.0164780258814247	0.208292096863471	-1.13953379366829
TMEM116	CD4T	Tcruzi	PC2_zscore	-0.00792800891671726	0.327387813832073	-0.718331301281442
ERP29	NK	NI	PC2_zscore	-0.00184113987902679	0.833593277914059	-0.27474296444423
ERP29	NK	LPS	PC2_zscore	-0.00123776072781828	0.842755544491155	-0.226088626853573
ERP29	NK	IAV	PC2_zscore	-0.0111963638629285	0.581498100119455	-0.635298960418208
ERP29	NK	Tcruzi	PC2_zscore	-0.00110920907780875	0.849145808935186	-0.212284276991932
ERP29	CD8T	NI	PC2_zscore	0.00129453013061689	0.819051223015877	0.297219224460324
ERP29	CD8T	LPS	PC2_zscore	0.000291697484304541	0.858046837513627	0.0933527013135555
ERP29	CD8T	IAV	PC2_zscore	-0.00124557318191804	0.836672516163434	-0.247095762345463
ERP29	CD8T	Tcruzi	PC2_zscore	0.00115958098367857	0.823087219309671	0.280157616190276
ERP29	monocyte	NI	PC2_zscore	0.000973687671928536	0.821216464163067	0.178062123491923
ERP29	monocyte	LPS	PC2_zscore	0.00873219315731007	0.624445344241238	0.523413275230378
ERP29	monocyte	IAV	PC2_zscore	0.000713668440178669	0.751247912434983	0.0769183508254051
ERP29	monocyte	Tcruzi	PC2_zscore	0.000656676305165039	0.849651193010043	0.146938314940655
ERP29	B	NI	PC2_zscore	0.000499437963098216	0.848971262351191	0.149881220818933
ERP29	B	LPS	PC2_zscore	-0.000235525156037339	0.872041090080347	-0.0729856750720126
ERP29	B	IAV	PC2_zscore	-0.00115405148924978	0.841496345876238	-0.243645282351973
ERP29	B	Tcruzi	PC2_zscore	3.14151626732854e-05	0.870593063545564	0.00959764213972274
ERP29	CD4T	NI	PC2_zscore	0.000744940155489309	0.829763263842828	0.249126584885334
ERP29	CD4T	LPS	PC2_zscore	4.44642665529086e-05	0.870849688551034	0.0186267923154031
ERP29	CD4T	IAV	PC2_zscore	-1.02919872149884e-05	0.874348172573814	-0.00421795731519098
ERP29	CD4T	Tcruzi	PC2_zscore	0.000213229128135675	0.85987606643466	0.0860540359161753
NAA25	NK	NI	PC2_zscore	0.0222544731249944	0.0810920246584912	1.78119558623246
NAA25	NK	LPS	PC2_zscore	0.0255332940457112	0.0648567767321606	1.92139243784965
NAA25	NK	IAV	PC2_zscore	0.0239000528301137	0.0712238439419762	1.87646898694655
NAA25	NK	Tcruzi	PC2_zscore	0.0241526491202157	0.0702523698526423	1.86761208554127
NAA25	CD8T	NI	PC2_zscore	0.0204328167873707	0.0869242566516118	1.738029354728
NAA25	CD8T	LPS	PC2_zscore	0.0248204206165227	0.0627558163812669	1.99694667848738
NAA25	CD8T	IAV	PC2_zscore	0.0177803559877491	0.129891868503624	1.38162341643621
NAA25	CD8T	Tcruzi	PC2_zscore	0.0224512195765795	0.0704334646427862	1.9190402860379
NAA25	monocyte	NI	PC2_zscore	0.0245924083047311	0.065684921109443	1.94796993980816
NAA25	monocyte	LPS	PC2_zscore	0.0250408541286305	0.0680188457618505	1.89041675176871
NAA25	monocyte	IAV	PC2_zscore	0.0361455732380413	0.00298286804267931	1.94440523431554
NAA25	monocyte	Tcruzi	PC2_zscore	0.0211642795785579	0.0907003641594925	1.69249203123928
NAA25	B	NI	PC2_zscore	0.0185475320119658	0.115080479960551	1.48248602104475
NAA25	B	LPS	PC2_zscore	0.0224668307769284	0.0700132501427854	1.89016465475449
NAA25	B	IAV	PC2_zscore	0.0199768599104991	0.090720521381162	1.68011722211855
NAA25	B	Tcruzi	PC2_zscore	0.017441939235895	0.137370542613699	1.33527515012193
NAA25	CD4T	NI	PC2_zscore	0.0193362456187735	0.0908484778691077	1.67645958055267
NAA25	CD4T	LPS	PC2_zscore	0.0261758004584753	0.0571329951682187	2.22474322123061
NAA25	CD4T	IAV	PC2_zscore	0.0203335834821314	0.0757749465739519	1.8475321069347
NAA25	CD4T	Tcruzi	PC2_zscore	0.0195219886727545	0.0897883891087924	1.69182232036695
TRAFD1	NK	NI	PC2_zscore	0.00168694652493036	0.85299506962868	0.261784743955949
TRAFD1	NK	LPS	PC2_zscore	0.00177792526948425	0.850741737161795	0.267449950184239
TRAFD1	NK	IAV	PC2_zscore	0.0019926813529603	0.844508720001661	0.281859670756447
TRAFD1	NK	Tcruzi	PC2_zscore	0.00159249850984021	0.855055696835041	0.251902878009808
TRAFD1	CD8T	NI	PC2_zscore	0.00126577045440221	0.860831978247398	0.224956380887995
TRAFD1	CD8T	LPS	PC2_zscore	0.00111102290882969	0.864517358690972	0.201207151729333
TRAFD1	CD8T	IAV	PC2_zscore	0.00160373992242955	0.851617889691164	0.260916489615588
TRAFD1	CD8T	Tcruzi	PC2_zscore	0.00120084411477018	0.86220128825034	0.218093861975177
TRAFD1	monocyte	NI	PC2_zscore	0.00115615200251406	0.854950732468472	0.174265485524183
TRAFD1	monocyte	LPS	PC2_zscore	0.00116094643713223	0.857301448294541	0.172316903301097
TRAFD1	monocyte	IAV	PC2_zscore	0.0426001526420965	0.0865630365466677	1.51483465561442
TRAFD1	monocyte	Tcruzi	PC2_zscore	0.00146048820112188	0.856958856636195	0.245594894140574
TRAFD1	B	NI	PC2_zscore	0.000812535064768019	0.872543477364087	0.154699566984236
TRAFD1	B	LPS	PC2_zscore	0.00124042285789081	0.860405506149078	0.232528070412359
TRAFD1	B	IAV	PC2_zscore	0.00127225200597193	0.859369176524729	0.2385148704921
TRAFD1	B	Tcruzi	PC2_zscore	0.00118595638169962	0.862321422499249	0.219444891622918
TRAFD1	CD4T	NI	PC2_zscore	0.00101125344081607	0.867020907000085	0.18939697553679
TRAFD1	CD4T	LPS	PC2_zscore	0.00133600840096078	0.858384420062068	0.241674456639896
TRAFD1	CD4T	IAV	PC2_zscore	0.00144672669413288	0.855563837324879	0.256581711175829
TRAFD1	CD4T	Tcruzi	PC2_zscore	0.00118482722187422	0.86257003671015	0.216438751279657
HECTD4	NK	NI	PC2_zscore	-0.00646081807984811	0.329916842251889	-0.82217576778143
HECTD4	NK	LPS	PC2_zscore	-0.00615714889890056	0.335227077829769	-0.797730726358562
HECTD4	NK	IAV	PC2_zscore	-0.0047845370289886	0.367771962958607	-0.633462506364833
HECTD4	NK	Tcruzi	PC2_zscore	-0.00664427541642328	0.327990388293307	-0.821353627379696
HECTD4	CD8T	NI	PC2_zscore	-0.00694935285592108	0.313071385149638	-0.898002969662773
HECTD4	CD8T	LPS	PC2_zscore	-0.0076493904423729	0.30672533804017	-0.885533308769151
HECTD4	CD8T	IAV	PC2_zscore	-0.00517831354439002	0.356863775122283	-0.730917979690976
HECTD4	CD8T	Tcruzi	PC2_zscore	-0.00710593325168697	0.311859976474489	-0.894168769228549
HECTD4	monocyte	NI	PC2_zscore	-0.00168667478936771	0.455925513702696	-0.201435696024833
HECTD4	monocyte	LPS	PC2_zscore	-0.00651171620034361	0.30854842475656	-0.871802765293106
HECTD4	monocyte	IAV	PC2_zscore	-0.00460586781374677	0.305581939738022	-0.488092540862166
HECTD4	monocyte	Tcruzi	PC2_zscore	-0.00414815414254118	0.390201468535681	-0.633501516120504
HECTD4	B	NI	PC2_zscore	-0.0059640421709044	0.332797709324224	-0.84616762417128
HECTD4	B	LPS	PC2_zscore	-0.00471407711787788	0.36871462121511	-0.725513873713519
HECTD4	B	IAV	PC2_zscore	-0.0051721314434153	0.356500246748009	-0.760784917767593
HECTD4	B	Tcruzi	PC2_zscore	-0.00292860589126617	0.439303261083278	-0.418242821975355
HECTD4	CD4T	NI	PC2_zscore	-0.00142342676511097	0.511489850324066	-0.192210854483797
HECTD4	CD4T	LPS	PC2_zscore	-0.00700551981767694	0.301853864571554	-0.97660355585957
HECTD4	CD4T	IAV	PC2_zscore	-0.00437344497630436	0.371319361818268	-0.75305223519192
HECTD4	CD4T	Tcruzi	PC2_zscore	-0.00368490673532341	0.403815669459823	-0.619188177047288
RPL6	NK	NI	PC2_zscore	-0.000743190766560049	0.870347565459193	-0.186209028503034
RPL6	NK	LPS	PC2_zscore	-0.0015014027516104	0.844131121295019	-0.264206134154616
RPL6	NK	IAV	PC2_zscore	-0.0142594334084815	0.382257985139296	-0.967649634123938
RPL6	NK	Tcruzi	PC2_zscore	-0.000430955537017373	0.880649527461131	-0.126709097308683
RPL6	CD8T	NI	PC2_zscore	0.00120123224963243	0.819043410361572	0.293763990059758
RPL6	CD8T	LPS	PC2_zscore	0.000621959247727741	0.837865616791396	0.20117593135459
RPL6	CD8T	IAV	PC2_zscore	0.000293273748007055	0.851326128258643	0.0946252761467722
RPL6	CD8T	Tcruzi	PC2_zscore	0.00102104893849208	0.823635014509835	0.275042983224108
RPL6	monocyte	NI	PC2_zscore	0.000222320874169957	0.84161856295501	0.0675509145805179
RPL6	monocyte	LPS	PC2_zscore	0.00117993175928858	0.801750959444438	0.274515712193457
RPL6	monocyte	IAV	PC2_zscore	0.00103355807100708	0.746664620498937	0.189275431098626
RPL6	monocyte	Tcruzi	PC2_zscore	0.000719236664836085	0.834771049931552	0.220643839608235
RPL6	B	NI	PC2_zscore	0.000229644700076361	0.855362700906907	0.106115647764922
RPL6	B	LPS	PC2_zscore	0.000340331079468745	0.847796998198481	0.156754436867979
RPL6	B	IAV	PC2_zscore	0.000150331476154176	0.860513531226923	0.0658391203198192
RPL6	B	Tcruzi	PC2_zscore	0.000895404301505528	0.821584399016533	0.290072528795644
RPL6	CD4T	NI	PC2_zscore	0.000468109576113304	0.84231899110202	0.184204883621432
RPL6	CD4T	LPS	PC2_zscore	0.000408645579528642	0.845466454837426	0.164853690967354
RPL6	CD4T	IAV	PC2_zscore	0.000287887713979821	0.852335575477356	0.118778649963826
RPL6	CD4T	Tcruzi	PC2_zscore	0.000503458236498046	0.840746504560619	0.193039039026836
PTPN11	NK	NI	PC2_zscore	-0.000218768098018274	0.914409821848388	-0.0693125182366133
PTPN11	NK	LPS	PC2_zscore	-5.63769547944894e-05	0.910037190808419	-0.0189498807412108
PTPN11	NK	IAV	PC2_zscore	0.0183193086509338	0.500330036767664	0.75565807313431
PTPN11	NK	Tcruzi	PC2_zscore	0.00026288172078902	0.901797652037316	0.0956424008236147
PTPN11	CD8T	NI	PC2_zscore	1.52610679509453e-05	0.910932715699053	0.00648841213660754
PTPN11	CD8T	LPS	PC2_zscore	0.000155957194020861	0.904862735124472	0.0634820781595081
PTPN11	CD8T	IAV	PC2_zscore	-1.41675207209118e-07	0.908037698350497	-4.95136530340041e-05
PTPN11	CD8T	Tcruzi	PC2_zscore	8.34599383211951e-05	0.908056643726994	0.0358504899413064
PTPN11	monocyte	NI	PC2_zscore	-0.00019126306294727	0.901245142052669	-0.0618934860474271
PTPN11	monocyte	LPS	PC2_zscore	0.000890706477711584	0.863298339652017	0.20410167320061
PTPN11	monocyte	IAV	PC2_zscore	-0.0062700894604011	0.609652084621425	-0.52659136023614
PTPN11	monocyte	Tcruzi	PC2_zscore	-5.50021674375397e-06	0.911855351742146	-0.00233789586617237
PTPN11	B	NI	PC2_zscore	6.87501826075326e-05	0.908678433030972	0.0294866689917158
PTPN11	B	LPS	PC2_zscore	0.00020689556615141	0.902902319920479	0.0864038303850494
PTPN11	B	IAV	PC2_zscore	0.000227074716030632	0.902355137133275	0.0914391081143055
PTPN11	B	Tcruzi	PC2_zscore	0.000216986640187229	0.902635589680044	0.0887717107222342
PTPN11	CD4T	NI	PC2_zscore	-0.000165304222448742	0.91276042722784	-0.067500099442623
PTPN11	CD4T	LPS	PC2_zscore	0.000278289969686167	0.898042713648424	0.124175943657495
PTPN11	CD4T	IAV	PC2_zscore	0.000285452617224515	0.898032487356872	0.124881797206687
PTPN11	CD4T	Tcruzi	PC2_zscore	1.42852778955807e-05	0.911766134754207	0.00680743175378649
OAS1	NK	NI	PC2_zscore	0.00300210583941566	0.667185904547095	0.276815802415455
OAS1	NK	LPS	PC2_zscore	0.00329852799531817	0.659777726564092	0.293027590533336
OAS1	NK	IAV	PC2_zscore	0.00339022052008138	0.651889216604352	0.298844937625177
OAS1	NK	Tcruzi	PC2_zscore	0.00292016478752731	0.669095410321261	0.268705117036878
OAS1	CD8T	NI	PC2_zscore	0.00275145654108753	0.671201839492879	0.263632462054548
OAS1	CD8T	LPS	PC2_zscore	0.0022901779191358	0.680122940550862	0.221968916519906
OAS1	CD8T	IAV	PC2_zscore	0.00325384754701746	0.656212880025604	0.300730983418375
OAS1	CD8T	Tcruzi	PC2_zscore	0.00253449599838037	0.67517907281831	0.24843955448567
OAS1	monocyte	NI	PC2_zscore	0.00203691686985518	0.647181273784352	0.13373324441164
OAS1	monocyte	LPS	PC2_zscore	0.00256888537766128	0.655635012345809	0.199123652187052
OAS1	monocyte	IAV	PC2_zscore	0.0104437380663388	0.413924989279902	0.432946103328829
OAS1	monocyte	Tcruzi	PC2_zscore	0.00289251823775114	0.669170472342326	0.271143281859415
OAS1	B	NI	PC2_zscore	0.00208245327701082	0.684727532671888	0.214311832693043
OAS1	B	LPS	PC2_zscore	0.00201661971569448	0.686103996950109	0.212711150298667
OAS1	B	IAV	PC2_zscore	0.0028208924226127	0.665807402279073	0.292943386072976
OAS1	B	Tcruzi	PC2_zscore	0.00239310494393	0.677363331722204	0.244737359438423
OAS1	CD4T	NI	PC2_zscore	0.00225431788140045	0.680898943255413	0.226339804651667
OAS1	CD4T	LPS	PC2_zscore	0.00213772368869799	0.683683573454061	0.214642786785411
OAS1	CD4T	IAV	PC2_zscore	0.00320006285158297	0.660364132429337	0.309622921741701
OAS1	CD4T	Tcruzi	PC2_zscore	0.00260787079872732	0.673295772955976	0.257944485162406
OAS3	NK	NI	PC2_zscore	0.00377956425750533	0.637104919865337	0.313832655719741
OAS3	NK	LPS	PC2_zscore	0.00430814111901535	0.625906631033327	0.345742925379538
OAS3	NK	IAV	PC2_zscore	0.00467229293013024	0.613644659161266	0.365485813302509
OAS3	NK	Tcruzi	PC2_zscore	0.00367736323968353	0.639221757100284	0.304523800387127
OAS3	CD8T	NI	PC2_zscore	0.00366423018053166	0.638247001064402	0.31355296077255
OAS3	CD8T	LPS	PC2_zscore	0.00283550287847271	0.653660012923208	0.247530633882292
OAS3	CD8T	IAV	PC2_zscore	0.00411154860137961	0.624702231750402	0.34650531326931
OAS3	CD8T	Tcruzi	PC2_zscore	0.00325464567443711	0.645595528789412	0.285685799192838
OAS3	monocyte	NI	PC2_zscore	0.00396304784971129	0.603981678774148	0.249110990389011
OAS3	monocyte	LPS	PC2_zscore	0.00395973386199059	0.617465515856211	0.28691045360541
OAS3	monocyte	IAV	PC2_zscore	0.0111361882045108	0.393927163833448	0.461808505794081
OAS3	monocyte	Tcruzi	PC2_zscore	0.00354538250968519	0.641252607616057	0.300497281047449
OAS3	B	NI	PC2_zscore	0.00314879628673266	0.647408330862673	0.28355692708318
OAS3	B	LPS	PC2_zscore	0.00325426475649504	0.644226173697004	0.300880057522506
OAS3	B	IAV	PC2_zscore	0.00381523365323177	0.631547041934465	0.346982576848916
OAS3	B	Tcruzi	PC2_zscore	0.00311231718778522	0.648174245923563	0.280436467434382
OAS3	CD4T	NI	PC2_zscore	0.00329452753775865	0.644448193882662	0.293418579759993
OAS3	CD4T	LPS	PC2_zscore	0.0027265065142169	0.656459998969453	0.245774402630455
OAS3	CD4T	IAV	PC2_zscore	0.00426510747879005	0.624477378683856	0.368679833215722
OAS3	CD4T	Tcruzi	PC2_zscore	0.00328230284563651	0.644872249364294	0.290862899158933
OAS2	NK	NI	PC2_zscore	0.00261576894395814	0.684851994816553	0.284173540950967
OAS2	NK	LPS	PC2_zscore	0.0028955441705322	0.677098697010919	0.303102724860678
OAS2	NK	IAV	PC2_zscore	0.00272946157221496	0.674895335127871	0.284959839629705
OAS2	NK	Tcruzi	PC2_zscore	0.00246391732013572	0.688454886360113	0.26792392969227
OAS2	CD8T	NI	PC2_zscore	0.0024555098017834	0.687350707259474	0.278510278713836
OAS2	CD8T	LPS	PC2_zscore	0.00178765570736665	0.702910969495578	0.202891335923274
OAS2	CD8T	IAV	PC2_zscore	0.0025789286217388	0.680305218086446	0.288578161888115
OAS2	CD8T	Tcruzi	PC2_zscore	0.00221542262733853	0.692761284015791	0.2563262313067
OAS2	monocyte	NI	PC2_zscore	0.0027128561771952	0.650836971546696	0.186262407469407
OAS2	monocyte	LPS	PC2_zscore	0.0021969276828496	0.67221785106379	0.188156269385982
OAS2	monocyte	IAV	PC2_zscore	0.0115703832337274	0.400088890732216	0.463485805485807
OAS2	monocyte	Tcruzi	PC2_zscore	0.00251552524602096	0.687298688717767	0.274653699294304
OAS2	B	NI	PC2_zscore	0.00174206024560402	0.704830071796283	0.206330554901295
OAS2	B	LPS	PC2_zscore	0.00230814271500049	0.689073292580213	0.278198393731012
OAS2	B	IAV	PC2_zscore	0.00280342365623733	0.676070509928533	0.328497708998409
OAS2	B	Tcruzi	PC2_zscore	0.0022026227918408	0.692643596601976	0.260126849167632
OAS2	CD4T	NI	PC2_zscore	0.0021211026760648	0.69478130241287	0.250218121363858
OAS2	CD4T	LPS	PC2_zscore	0.00191504305722693	0.700305065091603	0.225209516797013
OAS2	CD4T	IAV	PC2_zscore	0.00292258362311277	0.675126911557038	0.330372997939535
OAS2	CD4T	Tcruzi	PC2_zscore	0.00229050268908837	0.690659581828097	0.267138546917234
DDX54	NK	NI	PC2_zscore	0.00388967676031112	0.493666650917522	0.588497378503206
DDX54	NK	LPS	PC2_zscore	0.00326837581805803	0.503041210427605	0.413467070977498
DDX54	NK	IAV	PC2_zscore	0.00496400718870528	0.457840690099937	0.645685805099671
DDX54	NK	Tcruzi	PC2_zscore	0.00400073979879963	0.490680445553415	0.603038111481559
DDX54	CD8T	NI	PC2_zscore	0.00525089187755643	0.45794968501859	0.727692739444753
DDX54	CD8T	LPS	PC2_zscore	0.00443330380530717	0.476195537222749	0.679487136073672
DDX54	CD8T	IAV	PC2_zscore	0.00437040303221495	0.475969748990912	0.644500312311777
DDX54	CD8T	Tcruzi	PC2_zscore	0.00462485114525766	0.470101634053642	0.71013810863362
DDX54	monocyte	NI	PC2_zscore	0.00401449628431204	0.472769169430907	0.599053791757988
DDX54	monocyte	LPS	PC2_zscore	0.00452444668760834	0.461970731556915	0.657623676169018
DDX54	monocyte	IAV	PC2_zscore	-0.00117714249448453	0.445621777996781	-0.0756252571723184
DDX54	monocyte	Tcruzi	PC2_zscore	0.00441439854106253	0.475916279996191	0.691401912885916
DDX54	B	NI	PC2_zscore	0.0034318645457364	0.509315082092259	0.540426820259821
DDX54	B	LPS	PC2_zscore	0.00300698699127635	0.525158212948848	0.447524958634093
DDX54	B	IAV	PC2_zscore	0.0045269368411583	0.472387486192957	0.704228934472024
DDX54	B	Tcruzi	PC2_zscore	0.00454547666868363	0.471080246413891	0.712979924690263
DDX54	CD4T	NI	PC2_zscore	0.00437212205605025	0.470936767279018	0.73698882149193
DDX54	CD4T	LPS	PC2_zscore	0.00422977847645126	0.474533954329075	0.728989185722284
DDX54	CD4T	IAV	PC2_zscore	0.00512509947665292	0.454099685242341	0.773014605947438
DDX54	CD4T	Tcruzi	PC2_zscore	0.00338216333230253	0.512444936338306	0.557744977616139
RITA1	NK	NI	PC2_zscore	4.00713060321588e-05	0.853775543073248	0.00548269716043442
RITA1	NK	LPS	PC2_zscore	-0.0012510891648619	0.825928756716891	-0.150701973241576
RITA1	NK	IAV	PC2_zscore	-0.00174304287284177	0.813380484126795	-0.190118935077117
RITA1	NK	Tcruzi	PC2_zscore	-0.000597354282676831	0.839916707754611	-0.0800038532296482
RITA1	CD8T	NI	PC2_zscore	0.000255643153039116	0.855534093524448	0.037132472323404
RITA1	CD8T	LPS	PC2_zscore	0.000468027235683909	0.850606813162588	0.0638069584146665
RITA1	CD8T	IAV	PC2_zscore	0.000635659715819101	0.8451105775241	0.0823554296637453
RITA1	CD8T	Tcruzi	PC2_zscore	0.000231556274192517	0.855617396125056	0.0341780383308305
RITA1	monocyte	NI	PC2_zscore	0.0314498328266424	0.341831512694672	0.898664316447159
RITA1	monocyte	LPS	PC2_zscore	-0.00230049670858163	0.798045823458387	-0.21775632870335
RITA1	monocyte	IAV	PC2_zscore	-0.00368433724172663	0.71280506699431	-0.225963519207771
RITA1	monocyte	Tcruzi	PC2_zscore	-0.0021150764807173	0.808207833544651	-0.240817341959608
RITA1	B	NI	PC2_zscore	-0.000803575751039634	0.833376876102112	-0.118830291324433
RITA1	B	LPS	PC2_zscore	-0.00268177373078024	0.797528001586322	-0.274010378020911
RITA1	B	IAV	PC2_zscore	0.00027371993688967	0.854220546420951	0.0397558877851219
RITA1	B	Tcruzi	PC2_zscore	-0.000103976590109089	0.85112649126708	-0.0156670865919104
RITA1	CD4T	NI	PC2_zscore	-0.000609619824330039	0.836485199922086	-0.100548876429956
RITA1	CD4T	LPS	PC2_zscore	-0.000470823459531095	0.840816136233226	-0.0773960322838795
RITA1	CD4T	IAV	PC2_zscore	-0.000632904285911509	0.836987978736518	-0.0996369506502992
RITA1	CD4T	Tcruzi	PC2_zscore	-1.27423778932454e-05	0.853775694505997	-0.00211558762863449
TPCN1	NK	NI	PC2_zscore	0.0179973781524134	0.188098941906164	0.914768272727252
TPCN1	NK	LPS	PC2_zscore	0.0267960073085285	0.114157297283964	1.24447993817289
TPCN1	NK	IAV	PC2_zscore	0.023673748585438	0.137603186036698	1.1272533423475
TPCN1	NK	Tcruzi	PC2_zscore	0.0354901340316238	0.0776779800932399	1.37061531266034
TPCN1	CD8T	NI	PC2_zscore	0.0156361392281678	0.198355780705822	0.915678161253192
TPCN1	CD8T	LPS	PC2_zscore	0.0299234840565926	0.0879232533206162	1.37812552413095
TPCN1	CD8T	IAV	PC2_zscore	0.0151002557027056	0.216953595814836	0.80267884544269
TPCN1	CD8T	Tcruzi	PC2_zscore	0.0280805687714559	0.0900987456399751	1.37328599743361
TPCN1	monocyte	NI	PC2_zscore	0.04232521811788	0.0264339240853434	1.73540490932007
TPCN1	monocyte	LPS	PC2_zscore	0.0272422124415592	0.115751653829546	1.22977722638409
TPCN1	monocyte	IAV	PC2_zscore	0.0242135135633852	0.142564390130262	1.04598664280206
TPCN1	monocyte	Tcruzi	PC2_zscore	0.0358760691970712	0.0701000455885028	1.47926867829483
TPCN1	B	NI	PC2_zscore	0.0143721246177912	0.201125100878722	0.921554597019419
TPCN1	B	LPS	PC2_zscore	0.0160610573561386	0.1757201366622	1.01936513125604
TPCN1	B	IAV	PC2_zscore	0.00139241898095996	0.46047009673352	0.0686601587750097
TPCN1	B	Tcruzi	PC2_zscore	0.0259948132084359	0.0888287419668046	1.41874309459545
TPCN1	CD4T	NI	PC2_zscore	0.0170871284974881	0.141186034619338	1.20408686341141
TPCN1	CD4T	LPS	PC2_zscore	0.0217371433571129	0.100205523219083	1.43598737684643
TPCN1	CD4T	IAV	PC2_zscore	0.00444752941190275	0.40916949604329	0.265088704627097
TPCN1	CD4T	Tcruzi	PC2_zscore	0.0244958220803003	0.083722146468416	1.52919080433488
SLC8B1	NK	NI	PC2_zscore	0.000511342442411892	0.937891277230676	0.127791718627619
SLC8B1	NK	LPS	PC2_zscore	0.000263504756325989	0.943252527572472	0.070464418045165
SLC8B1	NK	IAV	PC2_zscore	0.000200497374261161	0.943531122321175	0.0518065876757182
SLC8B1	NK	Tcruzi	PC2_zscore	0.000218789040049635	0.944809915041198	0.0615186993324324
SLC8B1	CD8T	NI	PC2_zscore	0.000117578321463024	0.947599140189191	0.0354821898403783
SLC8B1	CD8T	LPS	PC2_zscore	0.000413654161735197	0.939917193288082	0.111782713380497
SLC8B1	CD8T	IAV	PC2_zscore	1.64636500260977e-06	0.948904547588479	0.000424605281452582
SLC8B1	CD8T	Tcruzi	PC2_zscore	0.000289084820528677	0.942893624513876	0.0866284854729747
SLC8B1	monocyte	NI	PC2_zscore	9.35353127234286e-05	0.945097891948653	0.0279522857949202
SLC8B1	monocyte	LPS	PC2_zscore	0.000382994303991036	0.937489682958242	0.100829288327454
SLC8B1	monocyte	IAV	PC2_zscore	-0.0476034378409907	0.0704910527876867	-1.84205238843358
SLC8B1	monocyte	Tcruzi	PC2_zscore	0.000225625454229048	0.944381583599196	0.072312585091871
SLC8B1	B	NI	PC2_zscore	-6.16821868132316e-06	0.950770008154619	-0.00176396935736316
SLC8B1	B	LPS	PC2_zscore	-0.00017597220296907	0.954740641792745	-0.0443614786604849
SLC8B1	B	IAV	PC2_zscore	0.000177989337120841	0.94582134031581	0.0532701855457969
SLC8B1	B	Tcruzi	PC2_zscore	0.000289320610189236	0.942767461750338	0.0860353679032892
SLC8B1	CD4T	NI	PC2_zscore	0.000274876588657051	0.942643213359035	0.0973022098675587
SLC8B1	CD4T	LPS	PC2_zscore	0.000675506330013896	0.930774908540539	0.184015717485828
SLC8B1	CD4T	IAV	PC2_zscore	0.000408707147195633	0.938421257308277	0.132741026361978
SLC8B1	CD4T	Tcruzi	PC2_zscore	0.000553295593947659	0.934115577531578	0.163540409651221
PLBD2	NK	NI	PC2_zscore	0.000823755805242109	0.808616964066094	0.13805697337249
PLBD2	NK	LPS	PC2_zscore	0.000723452294391977	0.808993943035614	0.112133174877979
PLBD2	NK	IAV	PC2_zscore	0.000919495828671994	0.799754793845899	0.135075215288874
PLBD2	NK	Tcruzi	PC2_zscore	0.00119632516272291	0.799216651635553	0.192314662687318
PLBD2	CD8T	NI	PC2_zscore	0.000861292165978397	0.807395110915869	0.152060786125919
PLBD2	CD8T	LPS	PC2_zscore	0.00133738468733521	0.794384360073576	0.218146944735854
PLBD2	CD8T	IAV	PC2_zscore	0.000684371057540634	0.809563245861968	0.113019340821634
PLBD2	CD8T	Tcruzi	PC2_zscore	0.000594847381660098	0.81512873313288	0.105761908574577
PLBD2	monocyte	NI	PC2_zscore	0.00206442688483409	0.754619845462183	0.318240467924331
PLBD2	monocyte	LPS	PC2_zscore	0.000682949386991145	0.803438022414602	0.116236527835742
PLBD2	monocyte	IAV	PC2_zscore	-0.0187043991869119	0.273418008550286	-0.912168170612659
PLBD2	monocyte	Tcruzi	PC2_zscore	0.00199388879738049	0.774087301198977	0.317206542610244
PLBD2	B	NI	PC2_zscore	0.00115468482194084	0.798877161928246	0.200823510763491
PLBD2	B	LPS	PC2_zscore	0.000515649454952106	0.817469364977718	0.0921427948854938
PLBD2	B	IAV	PC2_zscore	0.00123047790686528	0.796918199786687	0.210460719178003
PLBD2	B	Tcruzi	PC2_zscore	0.0011604487181857	0.798704718724771	0.201290116251757
PLBD2	CD4T	NI	PC2_zscore	-7.95787251999857e-05	0.836806520057765	-0.0139254736750886
PLBD2	CD4T	LPS	PC2_zscore	0.000808144284687682	0.808283496024324	0.153911431659786
PLBD2	CD4T	IAV	PC2_zscore	0.00102820929416672	0.801519550479267	0.190227790243137
PLBD2	CD4T	Tcruzi	PC2_zscore	5.89146741863601e-05	0.832427673717357	0.0105270346873698
RBM19	NK	NI	PC2_zscore	0.0172743556834671	0.0617074377311951	1.65085403051796
RBM19	NK	LPS	PC2_zscore	0.0156529453139238	0.0906336484796766	1.40476186474728
RBM19	NK	IAV	PC2_zscore	0.019173053897494	0.0412015640433936	1.78833575803675
RBM19	NK	Tcruzi	PC2_zscore	0.0162778681537132	0.0787738859236025	1.50594326667372
RBM19	CD8T	NI	PC2_zscore	0.0220044697325206	0.0190158717340158	1.92203890105181
RBM19	CD8T	LPS	PC2_zscore	0.0185348203070386	0.041699076868601	1.83515098120323
RBM19	CD8T	IAV	PC2_zscore	0.0198196837803956	0.0313839721083729	1.77193073613725
RBM19	CD8T	Tcruzi	PC2_zscore	0.0165951588072217	0.0629148037090706	1.68895178081638
RBM19	monocyte	NI	PC2_zscore	0.0142141525466179	0.106575190758598	1.36072158615219
RBM19	monocyte	LPS	PC2_zscore	0.0237545734473046	0.0111683710357987	1.9941982303928
RBM19	monocyte	IAV	PC2_zscore	0.0213532764840873	0.0218166027964918	1.93285990620996
RBM19	monocyte	Tcruzi	PC2_zscore	0.0158230293613756	0.0730199121679266	1.6311549234315
RBM19	B	NI	PC2_zscore	0.0124778248408064	0.155475632532967	1.0910406746071
RBM19	B	LPS	PC2_zscore	0.0111687798275978	0.197598882995255	0.896807581541325
RBM19	B	IAV	PC2_zscore	0.0154022574949682	0.080156940190902	1.56168040443322
RBM19	B	Tcruzi	PC2_zscore	0.0190564735228645	0.0300209732460637	1.96693521222994
RBM19	CD4T	NI	PC2_zscore	0.0172616737396722	0.032015249944511	2.11408333666776
RBM19	CD4T	LPS	PC2_zscore	0.0188993343312614	0.0190463759377238	2.36193892783872
RBM19	CD4T	IAV	PC2_zscore	0.0170207148605657	0.0334233191525208	2.10540469441017
RBM19	CD4T	Tcruzi	PC2_zscore	0.0192255515763048	0.0198655889713464	2.28312372523317
MED13L	NK	NI	PC2_zscore	7.65133989216335e-05	0.992129820952853	0.0610433169293417
MED13L	NK	LPS	PC2_zscore	0.000151985363694596	0.990569603522382	0.0836045605295332
MED13L	NK	IAV	PC2_zscore	7.41808950887786e-05	0.992238552630869	0.0592381362103672
MED13L	NK	Tcruzi	PC2_zscore	9.86382479936155e-06	0.99452308815975	0.00921123006608777
MED13L	CD8T	NI	PC2_zscore	-1.54238254932192e-05	0.99433102298308	-0.0166905934171004
MED13L	CD8T	LPS	PC2_zscore	8.90042746406902e-05	0.991719099430435	0.0677014469671267
MED13L	CD8T	IAV	PC2_zscore	0.000119134126450333	0.991244888195983	0.0741687374511258
MED13L	CD8T	Tcruzi	PC2_zscore	3.39808261240333e-05	0.993484177535263	0.0341537729048633
MED13L	monocyte	NI	PC2_zscore	0.000151049593117804	0.99055731295817	0.0834210590203419
MED13L	monocyte	LPS	PC2_zscore	-4.76369939919598e-05	0.99318572343324	-0.0413534616173153
MED13L	monocyte	IAV	PC2_zscore	0.0615393608219401	0.00014029217561197	4.38629460915094
MED13L	monocyte	Tcruzi	PC2_zscore	6.80297197524763e-05	0.992474241259461	0.0550568031946427
MED13L	B	NI	PC2_zscore	-3.09608129767409e-05	0.993652451992357	-0.0325225459940297
MED13L	B	LPS	PC2_zscore	2.51980530179587e-05	0.993772082378669	0.0276581523423964
MED13L	B	IAV	PC2_zscore	-9.93651504213076e-05	0.991488634171146	-0.0708568792653071
MED13L	B	Tcruzi	PC2_zscore	-6.95193197654751e-05	0.992321948597362	-0.0583116867248011
MED13L	CD4T	NI	PC2_zscore	-5.13759219341792e-05	0.992372162929579	-0.0574773267314372
MED13L	CD4T	LPS	PC2_zscore	-1.22668066197873e-05	0.99431494253074	-0.0169029238860855
MED13L	CD4T	IAV	PC2_zscore	-0.000128727711114539	0.990362033963203	-0.0862683735393164
MED13L	CD4T	Tcruzi	PC2_zscore	7.10838208572396e-05	0.991645519857135	0.0690075445652253
MAP1LC3B2	NK	NI	PC2_zscore	0.00165154289382842	0.694431666611044	0.215396694289269
MAP1LC3B2	NK	LPS	PC2_zscore	0.00165867104556682	0.692672545619594	0.197825594988072
MAP1LC3B2	NK	IAV	PC2_zscore	0.00116969859959042	0.694611230647643	0.139186360019768
MAP1LC3B2	NK	Tcruzi	PC2_zscore	0.00130253505747573	0.703453156658372	0.175779816225833
MAP1LC3B2	CD8T	NI	PC2_zscore	0.00060501307723241	0.722126711705533	0.0861692446982588
MAP1LC3B2	CD8T	LPS	PC2_zscore	0.000816524544411538	0.715186932452712	0.113717928499524
MAP1LC3B2	CD8T	IAV	PC2_zscore	0.00156466224634907	0.692220081702927	0.190213573039237
MAP1LC3B2	CD8T	Tcruzi	PC2_zscore	0.00127185667048346	0.702818228381643	0.180014103606998
MAP1LC3B2	monocyte	NI	PC2_zscore	0.00125330198178561	0.676841866237401	0.150297109564424
MAP1LC3B2	monocyte	LPS	PC2_zscore	0.000569962996170078	0.700881100291116	0.070204905034241
MAP1LC3B2	monocyte	IAV	PC2_zscore	0.00254104601395531	0.522198128712447	0.170039908539196
MAP1LC3B2	monocyte	Tcruzi	PC2_zscore	0.00156908947001381	0.694273106122487	0.21849211923369
MAP1LC3B2	B	NI	PC2_zscore	0.000774672366079048	0.717063625115437	0.113730145610495
MAP1LC3B2	B	LPS	PC2_zscore	0.000400988676380091	0.72845752780646	0.0581811882581878
MAP1LC3B2	B	IAV	PC2_zscore	0.000886598588203893	0.713650537070054	0.130088207077723
MAP1LC3B2	B	Tcruzi	PC2_zscore	0.000827948988188429	0.715451265873455	0.121200154200832
MAP1LC3B2	CD4T	NI	PC2_zscore	0.000574914678929587	0.72330851162948	0.0855080163954531
MAP1LC3B2	CD4T	LPS	PC2_zscore	0.00077976088745752	0.716892233299859	0.114894236297106
MAP1LC3B2	CD4T	IAV	PC2_zscore	0.00128792492852101	0.701642945790775	0.185531252206232
MAP1LC3B2	CD4T	Tcruzi	PC2_zscore	0.000389407858235375	0.729073201778426	0.0570113393503878
FBXW8	NK	NI	PC2_zscore	0.0196100778967882	0.100818200005473	1.65555761044628
FBXW8	NK	LPS	PC2_zscore	0.0190544474401601	0.106821919423731	1.61714468278968
FBXW8	NK	IAV	PC2_zscore	0.0184671257189299	0.112938080863727	1.55350057856729
FBXW8	NK	Tcruzi	PC2_zscore	0.0187739856237455	0.109414827585098	1.60670360681584
FBXW8	CD8T	NI	PC2_zscore	0.0193537965374691	0.10003331108016	1.68668574022409
FBXW8	CD8T	LPS	PC2_zscore	0.0192208646830287	0.102568985420973	1.66092150966814
FBXW8	CD8T	IAV	PC2_zscore	0.018447100588656	0.109170134411565	1.60204238354451
FBXW8	CD8T	Tcruzi	PC2_zscore	0.0183582742349305	0.110461780603288	1.61041048179362
FBXW8	monocyte	NI	PC2_zscore	0.0197072076735541	0.0951676511281924	1.65772010375174
FBXW8	monocyte	LPS	PC2_zscore	0.0201463440375399	0.0965687499396213	1.63360892418401
FBXW8	monocyte	IAV	PC2_zscore	0.0235976451632685	0.0383053139218128	1.57409673673873
FBXW8	monocyte	Tcruzi	PC2_zscore	0.0188441548775357	0.108056165364633	1.61707088584244
FBXW8	B	NI	PC2_zscore	0.0185047002989397	0.106016511958372	1.64336380499657
FBXW8	B	LPS	PC2_zscore	0.017202071898779	0.129783236556879	1.46711563720028
FBXW8	B	IAV	PC2_zscore	0.0190420110827492	0.101345260959476	1.67023849382773
FBXW8	B	Tcruzi	PC2_zscore	0.0167078990733925	0.14415271231506	1.36952770962922
FBXW8	CD4T	NI	PC2_zscore	0.0185235164518976	0.104509772548291	1.6621590331464
FBXW8	CD4T	LPS	PC2_zscore	0.0182104992384841	0.108086186880128	1.63483518767488
FBXW8	CD4T	IAV	PC2_zscore	0.0187827358687425	0.101403648293533	1.69460893679464
FBXW8	CD4T	Tcruzi	PC2_zscore	0.0182954508781303	0.108349105231749	1.63047906655512
TESC	NK	NI	PC2_zscore	-0.0198339316615045	0.568281592124818	-0.564321467377213
TESC	NK	LPS	PC2_zscore	0.00266643566993574	0.699535290898064	0.112689602503379
TESC	NK	IAV	PC2_zscore	0.00737405037227233	0.649754539917514	0.288654292386939
TESC	NK	Tcruzi	PC2_zscore	-0.00759138990532914	0.658331099111642	-0.293058930959196
TESC	CD8T	NI	PC2_zscore	-0.00914238452189056	0.637923085189456	-0.362359058045464
TESC	CD8T	LPS	PC2_zscore	-0.0159182904537559	0.59012992450761	-0.506393008604872
TESC	CD8T	IAV	PC2_zscore	7.05776237290431e-05	0.729484654077302	0.00299749630008448
TESC	CD8T	Tcruzi	PC2_zscore	-0.0290358524832523	0.536132308145297	-0.652820431163853
TESC	monocyte	NI	PC2_zscore	0.0672597466457623	0.151211536690998	1.28709328865323
TESC	monocyte	LPS	PC2_zscore	0.00540856597005374	0.670399263158261	0.211591258966156
TESC	monocyte	IAV	PC2_zscore	-0.000971614888476376	0.689939669636926	-0.035568743357246
TESC	monocyte	Tcruzi	PC2_zscore	0.00290163772178394	0.700080331134453	0.128082475168682
TESC	B	NI	PC2_zscore	0.00565637773496976	0.661855557426226	0.261697468974226
TESC	B	LPS	PC2_zscore	0.01169145288426	0.60009997094732	0.459868495339909
TESC	B	IAV	PC2_zscore	0.0166770290406231	0.577029552714652	0.523230992470008
TESC	B	Tcruzi	PC2_zscore	-0.00093220110052484	0.721305352048879	-0.0456625623768536
TESC	CD4T	NI	PC2_zscore	0.00875702350725747	0.633281925087653	0.352877807104368
TESC	CD4T	LPS	PC2_zscore	-0.0143890580071978	0.590599750948617	-0.501915504366092
TESC	CD4T	IAV	PC2_zscore	-0.00650811621354976	0.662423598927975	-0.276312927425668
TESC	CD4T	Tcruzi	PC2_zscore	0.00690804486457348	0.650825526630085	0.293185923500544
FBXO21	NK	NI	PC2_zscore	0.0163259722973205	0.0647490709878484	1.47963638552062
FBXO21	NK	LPS	PC2_zscore	0.0150292293106465	0.0804898135279933	1.39678218653157
FBXO21	NK	IAV	PC2_zscore	0.00949777273510873	0.182750751615393	0.899581957784523
FBXO21	NK	Tcruzi	PC2_zscore	0.00607147597239363	0.278199283886593	0.533662455778106
FBXO21	CD8T	NI	PC2_zscore	0.00680135128234275	0.244877383798067	0.709902122118706
FBXO21	CD8T	LPS	PC2_zscore	0.00396826965070147	0.346665948403723	0.35203538014115
FBXO21	CD8T	IAV	PC2_zscore	0.0105113690455309	0.146486383894983	1.09236321488103
FBXO21	CD8T	Tcruzi	PC2_zscore	0.00831505590930105	0.195609651434617	0.900153259047171
FBXO21	monocyte	NI	PC2_zscore	0.0169503620762094	0.0513473096679621	1.5358122650277
FBXO21	monocyte	LPS	PC2_zscore	0.0154881874945385	0.0763110509853806	1.40657484681904
FBXO21	monocyte	IAV	PC2_zscore	0.0149348368513361	0.0923433957327435	1.2125022506493
FBXO21	monocyte	Tcruzi	PC2_zscore	0.0122471026042269	0.118859161747073	1.21085281985052
FBXO21	B	NI	PC2_zscore	0.0140880249054351	0.0677065835736404	1.55706183338045
FBXO21	B	LPS	PC2_zscore	0.00652513516847957	0.252535402819151	0.697956673212462
FBXO21	B	IAV	PC2_zscore	0.00673219488709925	0.249052357956882	0.697249853647577
FBXO21	B	Tcruzi	PC2_zscore	0.00948584186597413	0.160131950123352	1.05994892283631
FBXO21	CD4T	NI	PC2_zscore	0.00678981683219692	0.20944918346359	0.908229952101363
FBXO21	CD4T	LPS	PC2_zscore	0.0113085701451355	0.0645747323364283	1.74457679349147
FBXO21	CD4T	IAV	PC2_zscore	0.0190737529184229	0.0327123367001251	2.0900519314468
FBXO21	CD4T	Tcruzi	PC2_zscore	0.0128092895413325	0.0518614004870726	1.85844887625864
RFC5	NK	NI	PC2_zscore	0.00378634542838984	0.768163733831068	0.267747753442255
RFC5	NK	LPS	PC2_zscore	-0.00250996036973273	0.757968672484039	-0.253083981868086
RFC5	NK	IAV	PC2_zscore	0.00266846701917736	0.773206126717602	0.224045126758184
RFC5	NK	Tcruzi	PC2_zscore	-0.000821402820653982	0.79386125745148	-0.102228954407025
RFC5	CD8T	NI	PC2_zscore	0.000651690975663865	0.815607772691751	0.0873391264663695
RFC5	CD8T	LPS	PC2_zscore	-0.00167951895992636	0.771978486768896	-0.211609996560397
RFC5	CD8T	IAV	PC2_zscore	-0.000438974291793034	0.800879438528862	-0.058763460412058
RFC5	CD8T	Tcruzi	PC2_zscore	9.85877974118432e-06	0.81429839435151	0.0013896428542566
RFC5	monocyte	NI	PC2_zscore	0.000812537940396618	0.799719399729609	0.0908382392016696
RFC5	monocyte	LPS	PC2_zscore	-0.000273154916854088	0.794860039890181	-0.0311356949106991
RFC5	monocyte	IAV	PC2_zscore	-0.0240077980493662	0.271211557221666	-0.850652508577402
RFC5	monocyte	Tcruzi	PC2_zscore	-0.000330702050376897	0.805577464471271	-0.0442198778174627
RFC5	B	NI	PC2_zscore	-0.00201845806513944	0.763038848484812	-0.251785954329511
RFC5	B	LPS	PC2_zscore	0.000504886987553141	0.818250245977973	0.0700805282479433
RFC5	B	IAV	PC2_zscore	-0.000667010950097968	0.796713695098319	-0.0938292905743322
RFC5	B	Tcruzi	PC2_zscore	-0.00221328193442361	0.759676764619408	-0.264221974896729
RFC5	CD4T	NI	PC2_zscore	-0.00133035028472815	0.77327708509618	-0.20992950426825
RFC5	CD4T	LPS	PC2_zscore	-9.91038954631754e-05	0.813864056915658	-0.0163422789985662
RFC5	CD4T	IAV	PC2_zscore	-0.00295742369083512	0.734986532003947	-0.359154986136498
RFC5	CD4T	Tcruzi	PC2_zscore	0.000201691908501021	0.822950577163542	0.0321371952889151
WSB2	NK	NI	PC2_zscore	-0.00462391710085115	0.572471958623682	-0.515907643799914
WSB2	NK	LPS	PC2_zscore	-0.00657615758458476	0.527047117415231	-0.685543389781065
WSB2	NK	IAV	PC2_zscore	-0.00532522255065648	0.552228588061144	-0.587315875180079
WSB2	NK	Tcruzi	PC2_zscore	-0.0061052019960308	0.537014753674463	-0.655268822482632
WSB2	CD8T	NI	PC2_zscore	-0.00749271769175592	0.511850991100708	-0.722576408455081
WSB2	CD8T	LPS	PC2_zscore	-0.0076830345967605	0.510398292938227	-0.720557939877278
WSB2	CD8T	IAV	PC2_zscore	-0.00557373425027733	0.545761850833359	-0.627544820687965
WSB2	CD8T	Tcruzi	PC2_zscore	-0.00569177637758919	0.543027346036104	-0.646735459266178
WSB2	monocyte	NI	PC2_zscore	-0.0262958554983792	0.0629487775625227	-1.54149440499783
WSB2	monocyte	LPS	PC2_zscore	-0.00580515284538315	0.532670778776342	-0.687819173259437
WSB2	monocyte	IAV	PC2_zscore	-0.00467390098421894	0.550048714233829	-0.497903672165878
WSB2	monocyte	Tcruzi	PC2_zscore	-0.00456566214258685	0.571548582980826	-0.55860602225062
WSB2	B	NI	PC2_zscore	-0.00568127037740456	0.543475803868878	-0.642911742105446
WSB2	B	LPS	PC2_zscore	-0.00430856910053734	0.581532888366651	-0.498031472489528
WSB2	B	IAV	PC2_zscore	-0.00503185162761603	0.559964736577807	-0.585151746361483
WSB2	B	Tcruzi	PC2_zscore	-0.00522930192447732	0.555218713785493	-0.601524311665831
WSB2	CD4T	NI	PC2_zscore	-0.00547044883030045	0.545834932127965	-0.645877389530251
WSB2	CD4T	LPS	PC2_zscore	-0.00523724473743737	0.550779819771646	-0.633549032007501
WSB2	CD4T	IAV	PC2_zscore	-0.00659110162045988	0.518580332704291	-0.734659698193915
WSB2	CD4T	Tcruzi	PC2_zscore	-0.00610008954292014	0.530880646253618	-0.69229988125672
PEBP1	NK	NI	PC2_zscore	0.00028283592288709	0.77696594124266	0.0605460340174478
PEBP1	NK	LPS	PC2_zscore	0.000746976860357086	0.758073632490613	0.154425350642894
PEBP1	NK	IAV	PC2_zscore	-0.00317161323530436	0.752941090741934	-0.280207874323104
PEBP1	NK	Tcruzi	PC2_zscore	0.0010469912275312	0.750660456242265	0.218950609471886
PEBP1	CD8T	NI	PC2_zscore	0.00300295951048816	0.704421596230056	0.41187675813285
PEBP1	CD8T	LPS	PC2_zscore	0.00234548343389307	0.71184723457436	0.382265063754716
PEBP1	CD8T	IAV	PC2_zscore	0.000288721566532406	0.773102293829613	0.0612086169335048
PEBP1	CD8T	Tcruzi	PC2_zscore	0.00158611325970441	0.728659794157839	0.334893505933482
PEBP1	monocyte	NI	PC2_zscore	-0.000962084413880047	0.754072698947564	-0.10902421854054
PEBP1	monocyte	LPS	PC2_zscore	0.000262195185046792	0.744613046205606	0.0364869737206375
PEBP1	monocyte	IAV	PC2_zscore	0.00022453188582412	0.58803474340509	0.0149600510168246
PEBP1	monocyte	Tcruzi	PC2_zscore	0.0023514431811351	0.717864578760026	0.359810997291634
PEBP1	B	NI	PC2_zscore	0.00153078060645552	0.726989491607567	0.347126561814646
PEBP1	B	LPS	PC2_zscore	0.000383372087200299	0.775564153546725	0.102056781297771
PEBP1	B	IAV	PC2_zscore	0.000627401199021017	0.764301004971571	0.162346514675244
PEBP1	B	Tcruzi	PC2_zscore	0.000813061691173845	0.755891473270414	0.210660829504225
PEBP1	CD4T	NI	PC2_zscore	-0.000199537871820729	0.810053469094055	-0.05393757473007
PEBP1	CD4T	LPS	PC2_zscore	0.00122583269410966	0.72837503623326	0.356623560057743
PEBP1	CD4T	IAV	PC2_zscore	0.000311658875412624	0.782086845160827	0.0969010016333531
PEBP1	CD4T	Tcruzi	PC2_zscore	0.000983715002581103	0.741785744797053	0.299843753075414
TAOK3	NK	NI	PC2_zscore	-0.0035314052339297	0.583139874951851	-0.521970770143042
TAOK3	NK	LPS	PC2_zscore	-0.00569377781336995	0.509594772627711	-0.788594434841934
TAOK3	NK	IAV	PC2_zscore	-0.00797048220820085	0.48641918563754	-0.809313605727273
TAOK3	NK	Tcruzi	PC2_zscore	-0.00391249042086519	0.567572864106277	-0.577240592568868
TAOK3	CD8T	NI	PC2_zscore	-0.00527580152588412	0.510596738340755	-0.805313340413754
TAOK3	CD8T	LPS	PC2_zscore	-0.0043745817368223	0.545547969806024	-0.676741838000537
TAOK3	CD8T	IAV	PC2_zscore	-0.00483222512115192	0.532031138739068	-0.718481942141018
TAOK3	CD8T	Tcruzi	PC2_zscore	-0.00614443615019914	0.495796191581859	-0.841784659059509
TAOK3	monocyte	NI	PC2_zscore	-0.00659473434938218	0.49119759114559	-0.842926947614829
TAOK3	monocyte	LPS	PC2_zscore	-0.00394275468076783	0.563019084217746	-0.594570039599486
TAOK3	monocyte	IAV	PC2_zscore	-0.0274665413667675	0.00600141941674726	-1.83460233319953
TAOK3	monocyte	Tcruzi	PC2_zscore	-0.00675802229512115	0.491918017751895	-0.834395618856125
TAOK3	B	NI	PC2_zscore	-0.00509094607860463	0.518507797157486	-0.775293848605478
TAOK3	B	LPS	PC2_zscore	-0.00513115660868297	0.517263659973156	-0.779456385538523
TAOK3	B	IAV	PC2_zscore	-0.00585014423950379	0.503519276258988	-0.812796537284007
TAOK3	B	Tcruzi	PC2_zscore	-0.00583253776867161	0.503269233201145	-0.815282200050631
TAOK3	CD4T	NI	PC2_zscore	-0.00463359653846803	0.524366275508531	-0.765946367644735
TAOK3	CD4T	LPS	PC2_zscore	-0.00688697417265861	0.487027913536258	-0.874751055106674
TAOK3	CD4T	IAV	PC2_zscore	-0.00504530932018377	0.51158676121671	-0.808587270645679
TAOK3	CD4T	Tcruzi	PC2_zscore	-0.0048049400681841	0.519864742302812	-0.78021375958785
SUDS3	NK	NI	PC2_zscore	-0.00131376383595313	0.675996158288676	-0.197927146069537
SUDS3	NK	LPS	PC2_zscore	-0.0039757172108306	0.598412581086288	-0.450304574772232
SUDS3	NK	IAV	PC2_zscore	-0.00197531585523962	0.646510554533528	-0.266552788082278
SUDS3	NK	Tcruzi	PC2_zscore	0.000406611425444121	0.736196108292631	0.0598071799713087
SUDS3	CD8T	NI	PC2_zscore	-0.00324850975423427	0.609414777541148	-0.447348844925311
SUDS3	CD8T	LPS	PC2_zscore	-0.00469149639935176	0.582609385984585	-0.518622817344962
SUDS3	CD8T	IAV	PC2_zscore	0.00131719888747262	0.701552970597081	0.176030235197449
SUDS3	CD8T	Tcruzi	PC2_zscore	-0.000550276054388008	0.702116103335511	-0.0939145673372027
SUDS3	monocyte	NI	PC2_zscore	-0.00272607610537195	0.60072514887776	-0.387377593940413
SUDS3	monocyte	LPS	PC2_zscore	-0.00144063630118981	0.654150113864357	-0.212777317941387
SUDS3	monocyte	IAV	PC2_zscore	-0.00684954593070017	0.381042025511128	-0.575943149568422
SUDS3	monocyte	Tcruzi	PC2_zscore	-0.00310897866219266	0.615349594585412	-0.427647447677495
SUDS3	B	NI	PC2_zscore	0.0010561797762165	0.706932890608106	0.171358875446775
SUDS3	B	LPS	PC2_zscore	-0.000997916897976112	0.683094095683936	-0.173359846548092
SUDS3	B	IAV	PC2_zscore	-0.00223328452618257	0.639073659733437	-0.344276465199386
SUDS3	B	Tcruzi	PC2_zscore	-0.00110172256669802	0.680167106639355	-0.184294947112991
SUDS3	CD4T	NI	PC2_zscore	-0.000765293999258233	0.688067014562933	-0.15807281768019
SUDS3	CD4T	LPS	PC2_zscore	0.00112412892713378	0.690443694773017	0.215510726076291
SUDS3	CD4T	IAV	PC2_zscore	0.00294458239452725	0.633118514228511	0.424498046848623
SUDS3	CD4T	Tcruzi	PC2_zscore	-0.00285129108469601	0.604829630918262	-0.462716261091326
PRKAB1	NK	NI	PC2_zscore	0.00568406425625939	0.447847574123341	0.785121185744731
PRKAB1	NK	LPS	PC2_zscore	0.00551617780647802	0.44988186424709	0.735532218948575
PRKAB1	NK	IAV	PC2_zscore	0.00565433979008655	0.442120654247297	0.731469715593093
PRKAB1	NK	Tcruzi	PC2_zscore	0.00570779544869739	0.447642465061523	0.784784917561656
PRKAB1	CD8T	NI	PC2_zscore	0.00581885620407971	0.443913532938142	0.804726862811544
PRKAB1	CD8T	LPS	PC2_zscore	0.00528069422714846	0.458179077664573	0.732149460042401
PRKAB1	CD8T	IAV	PC2_zscore	0.00579934218330324	0.442234642185771	0.761663079872912
PRKAB1	CD8T	Tcruzi	PC2_zscore	0.00521836269016824	0.460880050194663	0.733956722728779
PRKAB1	monocyte	NI	PC2_zscore	0.00567714634717109	0.433238069295293	0.764731091694588
PRKAB1	monocyte	LPS	PC2_zscore	0.00619831973132928	0.423002034767349	0.807008527179567
PRKAB1	monocyte	IAV	PC2_zscore	0.0125027768399234	0.177100109968761	0.937318001003863
PRKAB1	monocyte	Tcruzi	PC2_zscore	0.00543118002099451	0.45376491986715	0.771433179932711
PRKAB1	B	NI	PC2_zscore	0.00550388335576139	0.45128725984978	0.783539308765533
PRKAB1	B	LPS	PC2_zscore	0.00554647048548812	0.449911198213307	0.789637278644017
PRKAB1	B	IAV	PC2_zscore	0.00560390429938564	0.448600894392053	0.792808168136534
PRKAB1	B	Tcruzi	PC2_zscore	0.00536629909201703	0.455790463620664	0.762485013099126
PRKAB1	CD4T	NI	PC2_zscore	0.00566189784435234	0.444812064978199	0.815307665194104
PRKAB1	CD4T	LPS	PC2_zscore	0.00567823201778912	0.444239770681313	0.817680979932932
PRKAB1	CD4T	IAV	PC2_zscore	0.00543070342803685	0.452244395028581	0.78670975607754
PRKAB1	CD4T	Tcruzi	PC2_zscore	0.00560067491056356	0.446831659376922	0.807480668242334
BICDL1	NK	NI	PC2_zscore	-0.00730848532350772	0.448791279735496	-0.67751104640707
BICDL1	NK	LPS	PC2_zscore	-0.00774747222859935	0.439829931017257	-0.692744164874204
BICDL1	NK	IAV	PC2_zscore	-0.0083937135529332	0.424476679707037	-0.719805617326745
BICDL1	NK	Tcruzi	PC2_zscore	-0.00776477071647097	0.440409648017091	-0.70760481670157
BICDL1	CD8T	NI	PC2_zscore	-0.00647470812942776	0.467091078203688	-0.616914830219422
BICDL1	CD8T	LPS	PC2_zscore	-0.00809206501729838	0.4316022708379	-0.745780298216216
BICDL1	CD8T	IAV	PC2_zscore	-0.00739764247882963	0.442912537161866	-0.689913237350889
BICDL1	CD8T	Tcruzi	PC2_zscore	-0.00693403482261956	0.455117401184575	-0.668486181521375
BICDL1	monocyte	NI	PC2_zscore	-0.0105227949041556	0.379511039557792	-0.652367391529296
BICDL1	monocyte	LPS	PC2_zscore	-0.00606847762075	0.447703641820754	-0.419558805744915
BICDL1	monocyte	IAV	PC2_zscore	-0.00444365435248503	0.370326121724732	-0.201078869869549
BICDL1	monocyte	Tcruzi	PC2_zscore	-0.00810351572084304	0.434435085531541	-0.725847718985272
BICDL1	B	NI	PC2_zscore	-0.00728061826260575	0.447041848121059	-0.69767146029932
BICDL1	B	LPS	PC2_zscore	-0.0080487353212457	0.431241382817021	-0.745167371686706
BICDL1	B	IAV	PC2_zscore	-0.00719143471459342	0.449737094549126	-0.684539412997686
BICDL1	B	Tcruzi	PC2_zscore	-0.00558268985860173	0.490504992295376	-0.499708478674854
BICDL1	CD4T	NI	PC2_zscore	-0.00789529916265779	0.426954846893753	-0.783948710390835
BICDL1	CD4T	LPS	PC2_zscore	-0.00752904112478551	0.435254723373868	-0.758329137240125
BICDL1	CD4T	IAV	PC2_zscore	-0.0087116426451705	0.415438826665349	-0.810012633352069
BICDL1	CD4T	Tcruzi	PC2_zscore	-0.00763910862522364	0.433954944469967	-0.759564772931932
RAB35	NK	NI	PC2_zscore	-0.00184531341400081	0.663122357617428	-0.352888347612791
RAB35	NK	LPS	PC2_zscore	-0.00208650256780152	0.653032750650146	-0.394273487480609
RAB35	NK	IAV	PC2_zscore	-0.00139608362027183	0.65726337730335	-0.201557169494744
RAB35	NK	Tcruzi	PC2_zscore	-0.00204686251792756	0.657149937951333	-0.406294440374847
RAB35	CD8T	NI	PC2_zscore	-0.00236269971262552	0.646459154768008	-0.479798155894234
RAB35	CD8T	LPS	PC2_zscore	-0.00231128213588628	0.648007799447313	-0.462956143444695
RAB35	CD8T	IAV	PC2_zscore	-0.00197401054264431	0.655254610360844	-0.366654558425888
RAB35	CD8T	Tcruzi	PC2_zscore	-0.00241995739602429	0.644660841995045	-0.48689140940363
RAB35	monocyte	NI	PC2_zscore	-0.00270242013063078	0.615536754211695	-0.487426123008945
RAB35	monocyte	LPS	PC2_zscore	-0.00170105850097649	0.65448573673604	-0.306673878767866
RAB35	monocyte	IAV	PC2_zscore	0.0063882207911563	0.514925741397974	0.424386697342027
RAB35	monocyte	Tcruzi	PC2_zscore	-0.00218174536317832	0.652141737193187	-0.458214178645634
RAB35	B	NI	PC2_zscore	-0.0027006771009989	0.637773875117449	-0.500106652704736
RAB35	B	LPS	PC2_zscore	-0.00229794041288669	0.64836493985089	-0.473195065312694
RAB35	B	IAV	PC2_zscore	-0.00194800443549392	0.660891091911675	-0.394460537237208
RAB35	B	Tcruzi	PC2_zscore	-0.0023538847678398	0.646822341789691	-0.47730459420434
RAB35	CD4T	NI	PC2_zscore	-0.00208442376390556	0.655778589889376	-0.450443002740802
RAB35	CD4T	LPS	PC2_zscore	-0.00223883479734623	0.648849263481285	-0.486490695725916
RAB35	CD4T	IAV	PC2_zscore	-0.00225713737302834	0.648392343103554	-0.486308244757329
RAB35	CD4T	Tcruzi	PC2_zscore	-0.0024987926058796	0.640026426826362	-0.515669312867595
GCN1	NK	NI	PC2_zscore	0.00357620054411233	0.520186189918121	0.490477135176403
GCN1	NK	LPS	PC2_zscore	0.00434243791358175	0.49846839079445	0.548850248843054
GCN1	NK	IAV	PC2_zscore	0.00344604647635229	0.51544521949829	0.433169135815424
GCN1	NK	Tcruzi	PC2_zscore	0.00235741050404322	0.557536808117629	0.309382083006955
GCN1	CD8T	NI	PC2_zscore	0.00184617471810387	0.577352665878753	0.254643608783232
GCN1	CD8T	LPS	PC2_zscore	0.00324267458826623	0.528539528466061	0.463857318260435
GCN1	CD8T	IAV	PC2_zscore	0.0026586832448006	0.54339919802113	0.362889897364403
GCN1	CD8T	Tcruzi	PC2_zscore	0.00294785724867907	0.538048970302953	0.434954216226802
GCN1	monocyte	NI	PC2_zscore	0.00513669094261155	0.448278028406255	0.640165127959582
GCN1	monocyte	LPS	PC2_zscore	0.00495248245607174	0.465631280547297	0.622408901251987
GCN1	monocyte	IAV	PC2_zscore	0.00795831432479177	0.297325228394256	0.652199814864844
GCN1	monocyte	Tcruzi	PC2_zscore	0.00303742071372664	0.535146468842657	0.448490150288776
GCN1	B	NI	PC2_zscore	0.00234658091799822	0.559861174920709	0.339985062580845
GCN1	B	LPS	PC2_zscore	0.0037312201819028	0.511171505389203	0.549494456253327
GCN1	B	IAV	PC2_zscore	0.00376088792336173	0.51112879077573	0.546077168651041
GCN1	B	Tcruzi	PC2_zscore	0.00395832989040115	0.505070228106694	0.568740497680139
GCN1	CD4T	NI	PC2_zscore	0.00320903725800758	0.523468417630756	0.527885253020214
GCN1	CD4T	LPS	PC2_zscore	0.00647562938026306	0.45184251565247	0.739102780907234
GCN1	CD4T	IAV	PC2_zscore	0.00325564454563317	0.521329768730872	0.537276642924924
GCN1	CD4T	Tcruzi	PC2_zscore	0.00297941877495333	0.533571853789941	0.485552574680277
RPLP0	NK	NI	PC2_zscore	-0.0137534359108346	0.0179745947882373	-2.06134331746377
RPLP0	NK	LPS	PC2_zscore	-0.0158235211330782	0.00848360605257426	-1.64420660002013
RPLP0	NK	IAV	PC2_zscore	-0.0145085882897296	0.0154416519397251	-1.86791265165019
RPLP0	NK	Tcruzi	PC2_zscore	-0.0137562057708215	0.018360860265107	-2.03437792720165
RPLP0	CD8T	NI	PC2_zscore	-0.0102751791323069	0.0860370915446792	-1.52313555071047
RPLP0	CD8T	LPS	PC2_zscore	-0.0112482796624945	0.0564219668110192	-1.85865992111757
RPLP0	CD8T	IAV	PC2_zscore	-0.0113717985974866	0.053198592010263	-1.90017981338892
RPLP0	CD8T	Tcruzi	PC2_zscore	-0.0102166456046269	0.0881707197743563	-1.49794758645402
RPLP0	monocyte	NI	PC2_zscore	-0.0114192436855671	0.0509593743261255	-1.916931905206
RPLP0	monocyte	LPS	PC2_zscore	-0.0116692640316983	0.0472804412310565	-1.91657860646168
RPLP0	monocyte	IAV	PC2_zscore	-0.0122907631991624	0.0362207433770383	-1.87836587771441
RPLP0	monocyte	Tcruzi	PC2_zscore	-0.0112588576620153	0.055951924620316	-1.85947370496179
RPLP0	B	NI	PC2_zscore	-0.0114613962057954	0.0321011014557172	-2.42144121521742
RPLP0	B	LPS	PC2_zscore	-0.0116943258592713	0.0265661125317931	-2.535989670204
RPLP0	B	IAV	PC2_zscore	-0.0113630725441247	0.0371966145373145	-2.31554542108018
RPLP0	B	Tcruzi	PC2_zscore	-0.0115096648442876	0.0323264684257258	-2.40877586834519
RPLP0	CD4T	NI	PC2_zscore	-0.0115713756301036	0.0278692617251564	-2.517368743944
RPLP0	CD4T	LPS	PC2_zscore	-0.0114522224087689	0.0299842806162344	-2.4750055324873
RPLP0	CD4T	IAV	PC2_zscore	-0.0117595657339709	0.0246215154367333	-2.58781112833489
RPLP0	CD4T	Tcruzi	PC2_zscore	-0.011742337960871	0.0255108912866603	-2.56147406157245
PXN	NK	NI	PC2_zscore	0.00121446892717524	0.830107084907673	0.193194801269176
PXN	NK	LPS	PC2_zscore	0.00290199904725419	0.798940168871877	0.278747203984458
PXN	NK	IAV	PC2_zscore	0.000718119686383419	0.837306383370194	0.107507535775995
PXN	NK	Tcruzi	PC2_zscore	0.00142898034022447	0.826028550793608	0.21327543516521
PXN	CD8T	NI	PC2_zscore	0.000682799390745029	0.842510593934825	0.127155710469626
PXN	CD8T	LPS	PC2_zscore	0.00058790797106179	0.844952586926835	0.10304041209673
PXN	CD8T	IAV	PC2_zscore	0.00141670839519305	0.822580799151757	0.214640659977258
PXN	CD8T	Tcruzi	PC2_zscore	0.00149109026415655	0.820671043335124	0.245328125846961
PXN	monocyte	NI	PC2_zscore	0.0149463415755849	0.553793107142459	0.617667571649477
PXN	monocyte	LPS	PC2_zscore	-0.00119272679007524	0.854349072571853	-0.122356503806373
PXN	monocyte	IAV	PC2_zscore	-0.0171307347176565	0.504231492639567	-0.60621966614496
PXN	monocyte	Tcruzi	PC2_zscore	0.00111137130304031	0.831680456119492	0.185684776950529
PXN	B	NI	PC2_zscore	0.000295794568541178	0.853127269855228	0.0508006905224906
PXN	B	LPS	PC2_zscore	0.00135977953802071	0.82629072828505	0.212422078290438
PXN	B	IAV	PC2_zscore	0.000862514318814169	0.838264892468352	0.146912987191587
PXN	B	Tcruzi	PC2_zscore	0.000826698898476226	0.839440080183603	0.140138592238275
PXN	CD4T	NI	PC2_zscore	7.46113919304787e-05	0.864017064500659	0.0165941269892887
PXN	CD4T	LPS	PC2_zscore	0.000486722788714428	0.847515455634284	0.111622403956893
PXN	CD4T	IAV	PC2_zscore	-0.000539782093116398	0.8663393275537	-0.101648639351965
PXN	CD4T	Tcruzi	PC2_zscore	0.00134583160197284	0.816841604197275	0.270846728013081
COX6A1	NK	NI	PC2_zscore	-0.00385303811280336	0.308656507013041	-1.0309640510844
COX6A1	NK	LPS	PC2_zscore	-0.00371480579136946	0.311905082968444	-0.96581512562756
COX6A1	NK	IAV	PC2_zscore	-0.00363965979734783	0.308537097505869	-0.871855219559185
COX6A1	NK	Tcruzi	PC2_zscore	-0.00412607713313486	0.303162052757169	-0.942888279984036
COX6A1	CD8T	NI	PC2_zscore	-0.00389766001411726	0.306334538971164	-1.05368223157435
COX6A1	CD8T	LPS	PC2_zscore	-0.00370825705040966	0.314126360962242	-1.00080182663111
COX6A1	CD8T	IAV	PC2_zscore	-0.00375898006293013	0.309998005098482	-0.991304760977196
COX6A1	CD8T	Tcruzi	PC2_zscore	-0.00376169594860152	0.311811397650752	-1.03493861455027
COX6A1	monocyte	NI	PC2_zscore	-0.00418404703566136	0.273888970550667	-1.05837072854759
COX6A1	monocyte	LPS	PC2_zscore	-0.00379397949174747	0.300443211580903	-1.0082720958751
COX6A1	monocyte	IAV	PC2_zscore	-0.00330701329096778	0.259545640794723	-0.624246759584844
COX6A1	monocyte	Tcruzi	PC2_zscore	-0.0037884275438274	0.310381277542851	-1.04605745732228
COX6A1	B	NI	PC2_zscore	-0.00399018312332412	0.305372111272113	-1.01352746177533
COX6A1	B	LPS	PC2_zscore	-0.00381462256764631	0.309997700422172	-1.03313243121293
COX6A1	B	IAV	PC2_zscore	-0.00363669514155031	0.317791015435964	-0.94607067823753
COX6A1	B	Tcruzi	PC2_zscore	-0.00380582959808882	0.310469988697229	-1.02768907783216
COX6A1	CD4T	NI	PC2_zscore	-0.00382797392397915	0.307632759227706	-1.06835217921743
COX6A1	CD4T	LPS	PC2_zscore	-0.00385819698794088	0.306383457747175	-1.07174623395147
COX6A1	CD4T	IAV	PC2_zscore	-0.00359918796056654	0.321219037412901	-0.950016150934267
COX6A1	CD4T	Tcruzi	PC2_zscore	-0.0039180447937061	0.305119633375968	-1.06327839592369
TRIAP1	NK	NI	PC2_zscore	0.00188275784719958	0.700402713074646	0.298852918162397
TRIAP1	NK	LPS	PC2_zscore	0.00180064321671162	0.698690808093353	0.259397193067863
TRIAP1	NK	IAV	PC2_zscore	0.00317405901284131	0.661478857334642	0.398117221900813
TRIAP1	NK	Tcruzi	PC2_zscore	0.00332982684949718	0.667765484588754	0.424402935105667
TRIAP1	CD8T	NI	PC2_zscore	0.00298320083034436	0.670366611609799	0.432472357963373
TRIAP1	CD8T	LPS	PC2_zscore	0.00268778740783187	0.677832704171144	0.40175467287525
TRIAP1	CD8T	IAV	PC2_zscore	0.00130193543051685	0.71125098204174	0.197580771499364
TRIAP1	CD8T	Tcruzi	PC2_zscore	0.00197111045221543	0.696268867335068	0.334600761092255
TRIAP1	monocyte	NI	PC2_zscore	0.00529526148000275	0.586775420156727	0.505676412529763
TRIAP1	monocyte	LPS	PC2_zscore	0.00958922509266478	0.503626897575324	0.601143661777074
TRIAP1	monocyte	IAV	PC2_zscore	-0.00191825395967974	0.618063654297477	-0.118305885088478
TRIAP1	monocyte	Tcruzi	PC2_zscore	0.0018514559073801	0.700760217154443	0.309846353943967
TRIAP1	B	NI	PC2_zscore	0.00141513171190069	0.714268270426963	0.248048322801657
TRIAP1	B	LPS	PC2_zscore	0.00208519755369693	0.691903258669625	0.356583301810097
TRIAP1	B	IAV	PC2_zscore	0.0026464252533731	0.67720797645264	0.410690772724877
TRIAP1	B	Tcruzi	PC2_zscore	0.00107811704976497	0.725778382293053	0.184110193322895
TRIAP1	CD4T	NI	PC2_zscore	0.00213235988086783	0.685571950216418	0.396312584248266
TRIAP1	CD4T	LPS	PC2_zscore	0.00235660130424492	0.676912720385481	0.430407052122398
TRIAP1	CD4T	IAV	PC2_zscore	0.00128674472488308	0.719010044086807	0.247673111748025
TRIAP1	CD4T	Tcruzi	PC2_zscore	0.00127183007981658	0.719655474351993	0.244127352575381
GATC	NK	NI	PC2_zscore	0.0025255811306485	0.674129503606137	0.386408944372582
GATC	NK	LPS	PC2_zscore	0.00104889252265303	0.696108145526653	0.114478102610219
GATC	NK	IAV	PC2_zscore	0.00321852899956843	0.649970903611779	0.401453085056487
GATC	NK	Tcruzi	PC2_zscore	0.0023596588272098	0.678912674810439	0.363472070060049
GATC	CD8T	NI	PC2_zscore	0.00150172498268421	0.704249066500629	0.236337337191626
GATC	CD8T	LPS	PC2_zscore	0.00224557524257597	0.680986200662653	0.354184882625287
GATC	CD8T	IAV	PC2_zscore	0.00112809097297405	0.699327986946741	0.136649133801547
GATC	CD8T	Tcruzi	PC2_zscore	0.00218511612819395	0.682718574488006	0.35603602887633
GATC	monocyte	NI	PC2_zscore	0.00376059816319694	0.618106196648781	0.454120331318774
GATC	monocyte	LPS	PC2_zscore	0.00241193478013928	0.663031316169097	0.341242712215159
GATC	monocyte	IAV	PC2_zscore	0.0129756901472689	0.306436836273622	0.716795871186344
GATC	monocyte	Tcruzi	PC2_zscore	0.00221216143854317	0.682057079431639	0.359930166715806
GATC	B	NI	PC2_zscore	0.00245989218403292	0.673883141029775	0.399349882894647
GATC	B	LPS	PC2_zscore	0.00191359873723167	0.691193437570569	0.318625240640168
GATC	B	IAV	PC2_zscore	0.00243437870893387	0.674863330837887	0.394085267325459
GATC	B	Tcruzi	PC2_zscore	0.00223902758679618	0.680818686962528	0.367895395712883
GATC	CD4T	NI	PC2_zscore	0.00222022322027542	0.67967401518749	0.383396787926585
GATC	CD4T	LPS	PC2_zscore	0.00219371209627323	0.680405660522097	0.38130017476856
GATC	CD4T	IAV	PC2_zscore	0.00279454461341097	0.662480684332091	0.448124456749585
GATC	CD4T	Tcruzi	PC2_zscore	0.0028654428617786	0.661067960287508	0.451532625117489
SRSF9	NK	NI	PC2_zscore	-0.00347978730800748	0.36470450113242	-0.969078043339914
SRSF9	NK	LPS	PC2_zscore	-0.00344751044852502	0.364246193987046	-0.954548500590441
SRSF9	NK	IAV	PC2_zscore	-0.00346302600977385	0.359041388053223	-0.914251750707153
SRSF9	NK	Tcruzi	PC2_zscore	-0.00339613621347553	0.367759737617341	-0.962340656318632
SRSF9	CD8T	NI	PC2_zscore	-0.00344985830019906	0.36531601740312	-0.981516976953781
SRSF9	CD8T	LPS	PC2_zscore	-0.00341140152003648	0.366658496945458	-0.969624728071275
SRSF9	CD8T	IAV	PC2_zscore	-0.00351946153780086	0.360873665900236	-0.932821823300481
SRSF9	CD8T	Tcruzi	PC2_zscore	-0.0034956989274642	0.364157938214817	-0.973837442591941
SRSF9	monocyte	NI	PC2_zscore	-0.00349573581804977	0.350755292356488	-0.963493020889302
SRSF9	monocyte	LPS	PC2_zscore	-0.00450765329545659	0.293699161214196	-0.940269416740873
SRSF9	monocyte	IAV	PC2_zscore	-0.00494620962446772	0.214809289914968	-0.950919535096655
SRSF9	monocyte	Tcruzi	PC2_zscore	-0.00332186079656248	0.371333337682245	-0.941894544194579
SRSF9	B	NI	PC2_zscore	-0.00350675238735539	0.36386983598996	-0.972480685597424
SRSF9	B	LPS	PC2_zscore	-0.00331838651451359	0.371467656175465	-0.937741846620269
SRSF9	B	IAV	PC2_zscore	-0.00341314529037316	0.366814842545206	-0.976202607990928
SRSF9	B	Tcruzi	PC2_zscore	-0.00338884418810155	0.367834359664578	-0.972338732883402
SRSF9	CD4T	NI	PC2_zscore	-0.00350395595751149	0.363238495259438	-0.988210370013434
SRSF9	CD4T	LPS	PC2_zscore	-0.00333589849952357	0.370855791378737	-0.964763311112633
SRSF9	CD4T	IAV	PC2_zscore	-0.00335959932775501	0.369071369472126	-0.976963668008186
SRSF9	CD4T	Tcruzi	PC2_zscore	-0.00338618377387167	0.367231887101528	-0.988098253655639
DYNLL1	NK	NI	PC2_zscore	-0.000152702830962161	0.929925838377016	-0.0430072851861312
DYNLL1	NK	LPS	PC2_zscore	0.000173727690049586	0.92191983871081	0.0478268007964834
DYNLL1	NK	IAV	PC2_zscore	-0.000413193455088822	0.92028776922988	-0.0985926184282484
DYNLL1	NK	Tcruzi	PC2_zscore	-0.000414505200741993	0.921627540049583	-0.103873959632764
DYNLL1	CD8T	NI	PC2_zscore	-0.000841926885696404	0.907461376402457	-0.187143567507273
DYNLL1	CD8T	LPS	PC2_zscore	3.17933446179077e-05	0.927060993840376	0.00870808037155433
DYNLL1	CD8T	IAV	PC2_zscore	0.000585740038517212	0.908643255220633	0.142687796117141
DYNLL1	CD8T	Tcruzi	PC2_zscore	-0.000892356035680724	0.906452670456205	-0.19245370401892
DYNLL1	monocyte	NI	PC2_zscore	0.0004825928875636	0.906685690099744	0.14163750809385
DYNLL1	monocyte	LPS	PC2_zscore	0.0316372326488431	0.0830806647168135	2.0536134866203
DYNLL1	monocyte	IAV	PC2_zscore	0.00217839483515089	0.841627965988092	0.322791047125424
DYNLL1	monocyte	Tcruzi	PC2_zscore	0.00121142165125645	0.888897935020661	0.25548541706553
DYNLL1	B	NI	PC2_zscore	0.000219602195892621	0.920369954661833	0.0662125330586899
DYNLL1	B	LPS	PC2_zscore	0.000885829155657928	0.897035683213239	0.216439686671608
DYNLL1	B	IAV	PC2_zscore	0.000592702120018479	0.907397246456365	0.156385725364226
DYNLL1	B	Tcruzi	PC2_zscore	0.000330880335920972	0.916267162556345	0.0957121827068911
DYNLL1	CD4T	NI	PC2_zscore	0.00015917092887401	0.921685767654048	0.0581329696741794
DYNLL1	CD4T	LPS	PC2_zscore	-0.000653481814366884	0.906473058621173	-0.187189305966909
DYNLL1	CD4T	IAV	PC2_zscore	-5.23266277547187e-05	0.93194733763589	-0.018566118909659
DYNLL1	CD4T	Tcruzi	PC2_zscore	-9.61051072581602e-05	0.930363268563731	-0.0336850437908939
COQ5	NK	NI	PC2_zscore	-0.000776995752645562	0.668367502982317	-0.0865832792548097
COQ5	NK	LPS	PC2_zscore	-0.00141699571571604	0.647763267714239	-0.152950251880794
COQ5	NK	IAV	PC2_zscore	-0.00413705326602988	0.577205190386245	-0.401815621019913
COQ5	NK	Tcruzi	PC2_zscore	-0.00173645522232872	0.643175623239848	-0.197136385741661
COQ5	CD8T	NI	PC2_zscore	-0.00159503671820843	0.647215816016887	-0.195464193156496
COQ5	CD8T	LPS	PC2_zscore	-0.00369075459146538	0.591895536294302	-0.406605591176916
COQ5	CD8T	IAV	PC2_zscore	0.000940659145792372	0.697346235932754	0.0844225252908812
COQ5	CD8T	Tcruzi	PC2_zscore	-0.00169877100977953	0.643719897836352	-0.209123603455278
COQ5	monocyte	NI	PC2_zscore	-0.00801830173054448	0.45120304837641	-0.626559309435715
COQ5	monocyte	LPS	PC2_zscore	-6.97319670739417e-05	0.666215952606494	-0.00717067544204455
COQ5	monocyte	IAV	PC2_zscore	-0.00588774545880349	0.443809124891252	-0.424127999112626
COQ5	monocyte	Tcruzi	PC2_zscore	-0.00233765229663725	0.624549237377238	-0.2942184348615
COQ5	B	NI	PC2_zscore	-0.00369142600753081	0.587385810116556	-0.430386874630829
COQ5	B	LPS	PC2_zscore	-0.00411930613384604	0.576281131062274	-0.466900806305707
COQ5	B	IAV	PC2_zscore	-0.000320677919109966	0.685367835518205	-0.0384271199282955
COQ5	B	Tcruzi	PC2_zscore	-0.00158492726533868	0.647457607723296	-0.199732803359498
COQ5	CD4T	NI	PC2_zscore	-0.00497226956768242	0.550931198667032	-0.554008146435905
COQ5	CD4T	LPS	PC2_zscore	-0.00383187790923292	0.574504829753243	-0.4860619946502
COQ5	CD4T	IAV	PC2_zscore	-0.00177331728097481	0.63969250141533	-0.245747110339331
COQ5	CD4T	Tcruzi	PC2_zscore	0.00072690924609495	0.723003388329557	0.0869195522978295
RNF10	NK	NI	PC2_zscore	-0.00196479604453807	0.599434876912239	-0.555978170686856
RNF10	NK	LPS	PC2_zscore	-0.00193632021714852	0.5974041359276	-0.518756870612422
RNF10	NK	IAV	PC2_zscore	0.00240348904191248	0.600741771969062	0.182015655597515
RNF10	NK	Tcruzi	PC2_zscore	-0.00193161068019067	0.600743656962553	-0.553984970662165
RNF10	CD8T	NI	PC2_zscore	-0.00194489399212481	0.600027779649933	-0.565026433414946
RNF10	CD8T	LPS	PC2_zscore	-0.00175620505296949	0.604448209604873	-0.457781733967728
RNF10	CD8T	IAV	PC2_zscore	-0.00205668956986093	0.592600866463776	-0.504093414088719
RNF10	CD8T	Tcruzi	PC2_zscore	-0.00193365652849892	0.600475479791978	-0.562920903124285
RNF10	monocyte	NI	PC2_zscore	-0.00197641628030065	0.578895190433199	-0.513038164902166
RNF10	monocyte	LPS	PC2_zscore	-0.00236948472192432	0.560688245174603	-0.565657283262525
RNF10	monocyte	IAV	PC2_zscore	-0.0016573285503612	0.493666830765691	-0.257286428643592
RNF10	monocyte	Tcruzi	PC2_zscore	-0.00188484713557036	0.602514886703581	-0.553295629365889
RNF10	B	NI	PC2_zscore	-0.00194215899864856	0.600158068592328	-0.564113978156397
RNF10	B	LPS	PC2_zscore	-0.00191117728643413	0.601373608617441	-0.558545459950127
RNF10	B	IAV	PC2_zscore	-0.00191734544877751	0.601184186192509	-0.557809377111792
RNF10	B	Tcruzi	PC2_zscore	-0.00194902201775434	0.599967911480434	-0.563781488154747
RNF10	CD4T	NI	PC2_zscore	-0.00188861917971459	0.602283106919278	-0.560790317729524
RNF10	CD4T	LPS	PC2_zscore	-0.0019265425117712	0.600139536616737	-0.57210691444681
RNF10	CD4T	IAV	PC2_zscore	-0.00198738526056066	0.598050981102595	-0.574559773676273
RNF10	CD4T	Tcruzi	PC2_zscore	-0.00187800298872816	0.602895804895626	-0.555944602216312
POP5	NK	NI	PC2_zscore	0.00013985720045007	0.968100137900783	0.0769364233219869
POP5	NK	LPS	PC2_zscore	0.000157929940441844	0.967277371876639	0.0821704021157268
POP5	NK	IAV	PC2_zscore	0.000103634849980465	0.967970691037022	0.0492163693056753
POP5	NK	Tcruzi	PC2_zscore	0.000176182987364841	0.966958620693653	0.0946082810625855
POP5	CD8T	NI	PC2_zscore	0.000226872216635832	0.965122763401496	0.121429256128111
POP5	CD8T	LPS	PC2_zscore	2.91022364857632e-05	0.971310547529772	0.0139236480090654
POP5	CD8T	IAV	PC2_zscore	0.000133297631222345	0.967919348281404	0.0711564228952882
POP5	CD8T	Tcruzi	PC2_zscore	0.000138743065586274	0.968169373505995	0.0815807256963213
POP5	monocyte	NI	PC2_zscore	0.000173843913164878	0.964620667746776	0.0787347349333427
POP5	monocyte	LPS	PC2_zscore	0.000543939574507521	0.955488730606697	0.129960297433226
POP5	monocyte	IAV	PC2_zscore	-0.0582792068889833	0.0558739468646507	-2.03773446156662
POP5	monocyte	Tcruzi	PC2_zscore	0.000223870436826713	0.965473305932072	0.114971812162972
POP5	B	NI	PC2_zscore	0.000196654985188933	0.965965449664374	0.114080774727589
POP5	B	LPS	PC2_zscore	0.000270611131060964	0.963733557524149	0.134306804487975
POP5	B	IAV	PC2_zscore	0.000176375613259241	0.966760976880974	0.103413117694452
POP5	B	Tcruzi	PC2_zscore	8.70623184291467e-05	0.97011696205473	0.050061792290413
POP5	CD4T	NI	PC2_zscore	0.000263212466001878	0.963376915543558	0.140476301549629
POP5	CD4T	LPS	PC2_zscore	0.000159191612823092	0.96720774133261	0.104237609508862
POP5	CD4T	IAV	PC2_zscore	0.000141102590378018	0.968076085420263	0.0919874920992968
POP5	CD4T	Tcruzi	PC2_zscore	0.000113180020145269	0.969366922487917	0.0726259357137766
MLEC	NK	NI	PC2_zscore	0.00483956184401257	0.68141433794332	0.524776842755038
MLEC	NK	LPS	PC2_zscore	0.00725666060245434	0.658610851461025	0.590225528869753
MLEC	NK	IAV	PC2_zscore	0.00433903519005885	0.692087690607712	0.487004552762956
MLEC	NK	Tcruzi	PC2_zscore	0.00482909988982605	0.683221738111161	0.517462330979363
MLEC	CD8T	NI	PC2_zscore	0.00491245441152416	0.672183457870638	0.560615862521069
MLEC	CD8T	LPS	PC2_zscore	0.00433573104060442	0.685621036767931	0.516280610986851
MLEC	CD8T	IAV	PC2_zscore	0.00377595781292408	0.698199234155684	0.472146091475521
MLEC	CD8T	Tcruzi	PC2_zscore	0.00367460003157846	0.695848853293183	0.486270041555108
MLEC	monocyte	NI	PC2_zscore	0.0461556788436741	0.0112751639784396	2.25753532025184
MLEC	monocyte	LPS	PC2_zscore	0.00382448916963481	0.700493753171867	0.45742740791424
MLEC	monocyte	IAV	PC2_zscore	0.00688103906821877	0.657783963227781	0.581985772720896
MLEC	monocyte	Tcruzi	PC2_zscore	0.0077803746309295	0.654749266130643	0.605343021184055
MLEC	B	NI	PC2_zscore	0.00130944953268312	0.770132425527226	0.202115983588189
MLEC	B	LPS	PC2_zscore	0.000949728432488757	0.783358109334404	0.145412304458929
MLEC	B	IAV	PC2_zscore	0.00340886353988267	0.703333444669583	0.458945207298895
MLEC	B	Tcruzi	PC2_zscore	0.000864527962233989	0.786598644788309	0.130054361035248
MLEC	CD4T	NI	PC2_zscore	0.00332015439070467	0.691671377249809	0.508354527216688
MLEC	CD4T	LPS	PC2_zscore	0.00460288714392803	0.664445986930998	0.595238686980868
MLEC	CD4T	IAV	PC2_zscore	0.00566610925932059	0.656872334095886	0.618137357090756
MLEC	CD4T	Tcruzi	PC2_zscore	0.00356153736030898	0.686890184332092	0.522959794299987
UNC119B	NK	NI	PC2_zscore	-0.000140348702348457	0.811680451925644	-0.0192279675966812
UNC119B	NK	LPS	PC2_zscore	0.000200947119189132	0.810575864663898	0.0254216622213675
UNC119B	NK	IAV	PC2_zscore	-0.00353252470559977	0.735089292127295	-0.26385129775802
UNC119B	NK	Tcruzi	PC2_zscore	-0.000183694131971854	0.810865152006169	-0.0248282343427255
UNC119B	CD8T	NI	PC2_zscore	-0.000531404125612367	0.801352507316464	-0.0759884765159915
UNC119B	CD8T	LPS	PC2_zscore	-0.00012976115248552	0.811577920731558	-0.0182424739924534
UNC119B	CD8T	IAV	PC2_zscore	-0.000809681839640966	0.79259262505613	-0.104076391590047
UNC119B	CD8T	Tcruzi	PC2_zscore	-7.02143824710987e-05	0.813478586906229	-0.0103110740838072
UNC119B	monocyte	NI	PC2_zscore	0.00542575539177905	0.686524199306244	0.32221236211008
UNC119B	monocyte	LPS	PC2_zscore	-0.00147342369904824	0.766728114242258	-0.149134960853734
UNC119B	monocyte	IAV	PC2_zscore	0.0116812080101817	0.479569964997321	0.481618097347759
UNC119B	monocyte	Tcruzi	PC2_zscore	0.000452519863711665	0.806497520344621	0.0621257592264403
UNC119B	B	NI	PC2_zscore	-0.000238681572232744	0.808600184601818	-0.0355707915117302
UNC119B	B	LPS	PC2_zscore	-0.000267018777942981	0.808041892201585	-0.0397201474625104
UNC119B	B	IAV	PC2_zscore	0.000728864701493882	0.798203424292817	0.102136084417531
UNC119B	B	Tcruzi	PC2_zscore	0.000511516824215731	0.803825460186069	0.0735086930251654
UNC119B	CD4T	NI	PC2_zscore	-0.000596868663591031	0.796859166529909	-0.0940663881910427
UNC119B	CD4T	LPS	PC2_zscore	0.000499198813264338	0.801842810529805	0.0774745213646848
UNC119B	CD4T	IAV	PC2_zscore	-0.000794427899549735	0.792110441705361	-0.119285571746858
UNC119B	CD4T	Tcruzi	PC2_zscore	0.000460981876044737	0.803101976019419	0.0716976817505005
ACADS	NK	NI	PC2_zscore	-0.000750640711435065	0.745001711329457	-0.0807520530179321
ACADS	NK	LPS	PC2_zscore	0.00358718307344479	0.692299047503238	0.27717026942726
ACADS	NK	IAV	PC2_zscore	0.00142560219014717	0.726047492032674	0.136697810320057
ACADS	NK	Tcruzi	PC2_zscore	-0.00236666627772607	0.71386943141953	-0.218847956160932
ACADS	CD8T	NI	PC2_zscore	0.000330290840382117	0.756749776619924	0.0394817090497048
ACADS	CD8T	LPS	PC2_zscore	0.000256861848548576	0.758573055572489	0.0290304686746786
ACADS	CD8T	IAV	PC2_zscore	-0.00383420239301505	0.681328140646001	-0.295897772464137
ACADS	CD8T	Tcruzi	PC2_zscore	-0.0021576359617188	0.710698631251481	-0.227653981208669
ACADS	monocyte	NI	PC2_zscore	0.00907814888463939	0.516135035426902	0.558405286831591
ACADS	monocyte	LPS	PC2_zscore	-0.00325518248461852	0.669363040086064	-0.288394175685477
ACADS	monocyte	IAV	PC2_zscore	-0.00443491363270337	0.558743771210213	-0.296337707432757
ACADS	monocyte	Tcruzi	PC2_zscore	0.00143776774751692	0.72771854133128	0.169238695414319
ACADS	B	NI	PC2_zscore	0.00378209052444035	0.687592267904306	0.311679931523532
ACADS	B	LPS	PC2_zscore	0.000292303283471047	0.757230206073746	0.0334794361413951
ACADS	B	IAV	PC2_zscore	-0.00210303487356501	0.715749925471944	-0.208982589158658
ACADS	B	Tcruzi	PC2_zscore	-0.00524854873038287	0.666509172476323	-0.356059270322984
ACADS	CD4T	NI	PC2_zscore	-0.000191782441707911	0.756057479150064	-0.0277124540079684
ACADS	CD4T	LPS	PC2_zscore	8.99948852312491e-05	0.761945720890065	0.0129981308032458
ACADS	CD4T	IAV	PC2_zscore	0.000425077690724596	0.751503106455154	0.0593964937364608
ACADS	CD4T	Tcruzi	PC2_zscore	0.000144864775014661	0.760132151555921	0.0205985827189719
SPPL3	NK	NI	PC2_zscore	0.000613439823696691	0.757068949165749	0.23251555107557
SPPL3	NK	LPS	PC2_zscore	0.000687570635681261	0.750746476569165	0.211817448884163
SPPL3	NK	IAV	PC2_zscore	-0.000208209137687709	0.748980131303326	-0.0353603081101586
SPPL3	NK	Tcruzi	PC2_zscore	0.000607979173094726	0.757470353466447	0.232855287930032
SPPL3	CD8T	NI	PC2_zscore	0.000616766081249111	0.757141011764587	0.239685533506125
SPPL3	CD8T	LPS	PC2_zscore	0.000612522542799132	0.756485652490912	0.231670622392557
SPPL3	CD8T	IAV	PC2_zscore	0.000939680999447194	0.742115014750994	0.216542945474004
SPPL3	CD8T	Tcruzi	PC2_zscore	0.000594372560308977	0.758063323673147	0.232024837582271
SPPL3	monocyte	NI	PC2_zscore	0.00114403429882399	0.703418449091373	0.268617247551129
SPPL3	monocyte	LPS	PC2_zscore	0.000559436708116198	0.73636685758493	0.159142289374741
SPPL3	monocyte	IAV	PC2_zscore	-0.000815087627129398	0.617303168592137	-0.0946432321539405
SPPL3	monocyte	Tcruzi	PC2_zscore	0.00059417300470812	0.758074417126809	0.232458097942494
SPPL3	B	NI	PC2_zscore	0.000603281770207917	0.757669182683428	0.236302129163589
SPPL3	B	LPS	PC2_zscore	0.000592906801313389	0.758134099126838	0.232327901648742
SPPL3	B	IAV	PC2_zscore	0.000585906081572732	0.758426897349599	0.228493988738105
SPPL3	B	Tcruzi	PC2_zscore	0.000603421469941267	0.757674915896554	0.235877696447411
SPPL3	CD4T	NI	PC2_zscore	0.000590816595029857	0.758301288357533	0.234064686954334
SPPL3	CD4T	LPS	PC2_zscore	0.000623388837035777	0.756527648717705	0.244762283855026
SPPL3	CD4T	IAV	PC2_zscore	0.000609451915832254	0.757223218209902	0.24105964439789
SPPL3	CD4T	Tcruzi	PC2_zscore	0.000580995916889733	0.758827960838464	0.228911984418412
C12orf43	NK	NI	PC2_zscore	0.00377952746507405	0.500495659839619	0.375893467223642
C12orf43	NK	LPS	PC2_zscore	0.00552325581128569	0.459782838824337	0.507764613427183
C12orf43	NK	IAV	PC2_zscore	0.00358877640761205	0.496899811485128	0.32827929801202
C12orf43	NK	Tcruzi	PC2_zscore	0.00341940480683201	0.510225081330837	0.334853668118971
C12orf43	CD8T	NI	PC2_zscore	0.00352009573079915	0.505334624399056	0.378056813213456
C12orf43	CD8T	LPS	PC2_zscore	0.00606542917883623	0.444533420588559	0.582274816811248
C12orf43	CD8T	IAV	PC2_zscore	0.000295045098794692	0.577514448209	0.0244483445672432
C12orf43	CD8T	Tcruzi	PC2_zscore	0.00683044245036959	0.424434115961524	0.651754074832075
C12orf43	monocyte	NI	PC2_zscore	0.00310308008150613	0.498992888573686	0.330553254368745
C12orf43	monocyte	LPS	PC2_zscore	0.00490085607058192	0.458366673998083	0.491787198951526
C12orf43	monocyte	IAV	PC2_zscore	0.00845354345242116	0.305731411740413	0.609510720669407
C12orf43	monocyte	Tcruzi	PC2_zscore	0.00613631149515353	0.435144428735391	0.630161107021045
C12orf43	B	NI	PC2_zscore	0.0042108681763595	0.481751486617178	0.472860228525688
C12orf43	B	LPS	PC2_zscore	0.00290241024584065	0.521235288152648	0.33187217895502
C12orf43	B	IAV	PC2_zscore	0.0031790877892675	0.513367919625669	0.357556658892955
C12orf43	B	Tcruzi	PC2_zscore	0.00150462076961605	0.565672173206155	0.162216603625473
C12orf43	CD4T	NI	PC2_zscore	0.0029733146139987	0.516321140871328	0.369235757647928
C12orf43	CD4T	LPS	PC2_zscore	0.00738584785678732	0.396986407955709	0.762187431634032
C12orf43	CD4T	IAV	PC2_zscore	0.010728275240662	0.366225227680708	0.843078055464215
C12orf43	CD4T	Tcruzi	PC2_zscore	0.000975067329755047	0.589355327562098	0.113028966192731
OASL	NK	NI	PC2_zscore	-0.0161085301808225	0.345626737378655	-0.829936601010964
OASL	NK	LPS	PC2_zscore	-0.0152969273370746	0.34682010977337	-0.853325003611067
OASL	NK	IAV	PC2_zscore	-0.0137662892051408	0.359579603909092	-0.811647737428255
OASL	NK	Tcruzi	PC2_zscore	-0.0149085605934287	0.356405827558206	-0.811571100916842
OASL	CD8T	NI	PC2_zscore	-0.0163617676870632	0.344531615096475	-0.816550664845941
OASL	CD8T	LPS	PC2_zscore	-0.0147024161883387	0.357526487314838	-0.806024428093927
OASL	CD8T	IAV	PC2_zscore	-0.0101421199681959	0.418849184829859	-0.579951995534183
OASL	CD8T	Tcruzi	PC2_zscore	-0.0155831329318499	0.350006427431993	-0.808270637413447
OASL	monocyte	NI	PC2_zscore	-0.012231121334559	0.370850708776624	-0.587301997422535
OASL	monocyte	LPS	PC2_zscore	-0.01522638021125	0.348190669518988	-0.784865597357744
OASL	monocyte	IAV	PC2_zscore	-0.00574955469193336	0.354363886063258	-0.185023485318786
OASL	monocyte	Tcruzi	PC2_zscore	-0.01257044753888	0.385813351558158	-0.688614028605164
OASL	B	NI	PC2_zscore	-0.0112460657687838	0.405202639979093	-0.631167469413056
OASL	B	LPS	PC2_zscore	-0.0128937451456012	0.378551471180282	-0.740541265619933
OASL	B	IAV	PC2_zscore	-0.0119907093189692	0.390010503469844	-0.710410500267551
OASL	B	Tcruzi	PC2_zscore	-0.0108951108091566	0.409966585290626	-0.608384491719206
OASL	CD4T	NI	PC2_zscore	-0.0119998548549884	0.393922931837162	-0.679134189954265
OASL	CD4T	LPS	PC2_zscore	-0.0135972563448263	0.369348037497728	-0.772157403904166
OASL	CD4T	IAV	PC2_zscore	-0.0110406646810254	0.405698194885146	-0.647642285995994
OASL	CD4T	Tcruzi	PC2_zscore	-0.0120807488961191	0.392130975284063	-0.684763954664025
P2RX7	NK	NI	PC2_zscore	0.00310703358949179	0.828980942202359	0.301688683128159
P2RX7	NK	LPS	PC2_zscore	0.00400378421804012	0.820457388881038	0.326313409412172
P2RX7	NK	IAV	PC2_zscore	0.00285546903896988	0.831625786127192	0.285043370740025
P2RX7	NK	Tcruzi	PC2_zscore	0.00385083560101517	0.822234749800054	0.320707995444085
P2RX7	CD8T	NI	PC2_zscore	0.00305021962350025	0.828713395065423	0.302740614548089
P2RX7	CD8T	LPS	PC2_zscore	0.00185427123439083	0.847129483896639	0.211370943965678
P2RX7	CD8T	IAV	PC2_zscore	0.00176287078048949	0.847825487618044	0.211218402682374
P2RX7	CD8T	Tcruzi	PC2_zscore	0.00132466624156926	0.855962812781893	0.159348130996875
P2RX7	monocyte	NI	PC2_zscore	0.00161892108010966	0.845508121221707	0.182431831686099
P2RX7	monocyte	LPS	PC2_zscore	0.000979191140420814	0.856414806722108	0.105574490757506
P2RX7	monocyte	IAV	PC2_zscore	0.0560349943903552	0.0536401727330664	1.73465962104894
P2RX7	monocyte	Tcruzi	PC2_zscore	0.00373402878725129	0.820933294053099	0.33168979492042
P2RX7	B	NI	PC2_zscore	0.000675487132246605	0.869170372888146	0.0869898154976999
P2RX7	B	LPS	PC2_zscore	0.00178808200202951	0.846648503667123	0.225803446956622
P2RX7	B	IAV	PC2_zscore	0.00189252357033942	0.844766854136562	0.235458363721423
P2RX7	B	Tcruzi	PC2_zscore	0.00121097837828064	0.858248629257735	0.154539478436378
P2RX7	CD4T	NI	PC2_zscore	0.00181413743237637	0.846364850127973	0.226404098198103
P2RX7	CD4T	LPS	PC2_zscore	0.00247590277226537	0.835132595595383	0.280491533054461
P2RX7	CD4T	IAV	PC2_zscore	0.00271791468119211	0.830122082675538	0.303644347162471
P2RX7	CD4T	Tcruzi	PC2_zscore	0.00127690073023336	0.856886993582523	0.159041246967713
P2RX4	NK	NI	PC2_zscore	0.000111350585572521	0.981158015748525	0.0313977596039944
P2RX4	NK	LPS	PC2_zscore	0.000196305699951336	0.979662603924771	0.0531638649748642
P2RX4	NK	IAV	PC2_zscore	0.000179334716374781	0.979950854788617	0.0482220754870178
P2RX4	NK	Tcruzi	PC2_zscore	0.000817191865990869	0.971664674852719	0.134755881347035
P2RX4	CD8T	NI	PC2_zscore	0.000211656681396158	0.978802760802785	0.0664452378096124
P2RX4	CD8T	LPS	PC2_zscore	-0.000154800861157786	0.982208028536236	-0.0425403774416604
P2RX4	CD8T	IAV	PC2_zscore	-0.000589684177566655	0.975627651417996	-0.107898030668573
P2RX4	CD8T	Tcruzi	PC2_zscore	-0.00025455874592432	0.979890200248253	-0.0695287202184331
P2RX4	monocyte	NI	PC2_zscore	0.000772794612823341	0.969987036475952	0.14797912710214
P2RX4	monocyte	LPS	PC2_zscore	0.000109393041182336	0.981067098978615	0.0399513073571793
P2RX4	monocyte	IAV	PC2_zscore	0.0693644655523253	0.00177168557044913	3.55387882452545
P2RX4	monocyte	Tcruzi	PC2_zscore	0.00064175213621254	0.971729599259831	0.137696359003047
P2RX4	B	NI	PC2_zscore	-1.68459328756194e-05	0.983820237454414	-0.005426658830928
P2RX4	B	LPS	PC2_zscore	-5.17559600038584e-05	0.983905244121541	-0.0168066365830455
P2RX4	B	IAV	PC2_zscore	-0.000600984091651635	0.975048001196047	-0.113435941943227
P2RX4	B	Tcruzi	PC2_zscore	9.97101522906394e-05	0.981353702934118	0.0312310578028591
P2RX4	CD4T	NI	PC2_zscore	-0.000313127903090213	0.975724353203147	-0.108336398971742
P2RX4	CD4T	LPS	PC2_zscore	0.000236230351230277	0.976702106922624	0.0937194256391882
P2RX4	CD4T	IAV	PC2_zscore	-0.000125102646120149	0.981060912984519	-0.051066116932212
P2RX4	CD4T	Tcruzi	PC2_zscore	-4.51644153399388e-05	0.983346617303304	-0.0198327483161313
CAMKK2	NK	NI	PC2_zscore	0.0352665126910424	0.0438435483158396	1.59875705139765
CAMKK2	NK	LPS	PC2_zscore	0.00394982255383795	0.371181440897217	0.147388847163437
CAMKK2	NK	IAV	PC2_zscore	0.0178711752995797	0.188721163358863	0.792256057157519
CAMKK2	NK	Tcruzi	PC2_zscore	0.0307807567583818	0.0707818926874893	1.39936451019734
CAMKK2	CD8T	NI	PC2_zscore	0.00341763183696539	0.384599351302746	0.155646085399043
CAMKK2	CD8T	LPS	PC2_zscore	0.0177533623415778	0.174385668428324	0.868043558611232
CAMKK2	CD8T	IAV	PC2_zscore	0.0137874446228876	0.221894147327177	0.679498404024023
CAMKK2	CD8T	Tcruzi	PC2_zscore	0.0212193600839979	0.126062350033563	1.08743690612438
CAMKK2	monocyte	NI	PC2_zscore	0.0423407084501807	0.00832010069790832	2.50903342372409
CAMKK2	monocyte	LPS	PC2_zscore	0.0426997139901434	0.010078839480192	2.45656880668975
CAMKK2	monocyte	IAV	PC2_zscore	0.0530797899707659	0.00226320144746136	2.7373456560401
CAMKK2	monocyte	Tcruzi	PC2_zscore	0.0371295381511632	0.017052653361218	2.02721298515554
CAMKK2	B	NI	PC2_zscore	0.0136660957865875	0.212262977329309	0.725913627809691
CAMKK2	B	LPS	PC2_zscore	0.0104894584979368	0.260157683727509	0.564473629320655
CAMKK2	B	IAV	PC2_zscore	0.00199823079020772	0.412269873304948	0.0951354201271867
CAMKK2	B	Tcruzi	PC2_zscore	0.00540692802622008	0.351184691556096	0.271083366817129
CAMKK2	CD4T	NI	PC2_zscore	-0.000955251751618803	0.490904690486519	-0.0556325956873956
CAMKK2	CD4T	LPS	PC2_zscore	0.0345028896411212	0.0136650491107592	2.28751323900784
CAMKK2	CD4T	IAV	PC2_zscore	0.0171299734774776	0.122095479488648	1.15945792828279
CAMKK2	CD4T	Tcruzi	PC2_zscore	0.0094523811603511	0.259721325331146	0.59788133085201
ANAPC5	NK	NI	PC2_zscore	0.000195702698599218	0.972798187336677	0.0961867513725268
ANAPC5	NK	LPS	PC2_zscore	0.000136232476740338	0.974602496532769	0.0716264236879248
ANAPC5	NK	IAV	PC2_zscore	-0.000188842842373255	0.972616503390952	-0.0870281356880254
ANAPC5	NK	Tcruzi	PC2_zscore	-0.000202071857476167	0.97305522092997	-0.0958556859197204
ANAPC5	CD8T	NI	PC2_zscore	-5.1221573524736e-05	0.977679273500152	-0.0367321080861035
ANAPC5	CD8T	LPS	PC2_zscore	-1.35731931830409e-05	0.979521701926476	-0.00923844399742257
ANAPC5	CD8T	IAV	PC2_zscore	-2.38381251088832e-05	0.978943311716461	-0.0147454070175677
ANAPC5	CD8T	Tcruzi	PC2_zscore	-3.69637251214088e-06	0.979983254629722	-0.00267854991933949
ANAPC5	monocyte	NI	PC2_zscore	0.000128780822295726	0.972869835373038	0.0731641410953357
ANAPC5	monocyte	LPS	PC2_zscore	0.0012611683527723	0.934899892002383	0.212003650333236
ANAPC5	monocyte	IAV	PC2_zscore	-0.0357202739815607	0.0577141574884745	-2.15520159795255
ANAPC5	monocyte	Tcruzi	PC2_zscore	1.35459561887768e-05	0.979413239946	0.00879050320625654
ANAPC5	B	NI	PC2_zscore	-0.00015606363570374	0.97337461600878	-0.0915897319872847
ANAPC5	B	LPS	PC2_zscore	9.58182884155957e-05	0.975528548488883	0.0639185971981135
ANAPC5	B	IAV	PC2_zscore	-0.000355689769374096	0.96907970360803	-0.132562109945593
ANAPC5	B	Tcruzi	PC2_zscore	6.48407429822832e-05	0.977028709493301	0.0436937841725015
ANAPC5	CD4T	NI	PC2_zscore	-2.93850968222238e-05	0.97825230534069	-0.0271566296204389
ANAPC5	CD4T	LPS	PC2_zscore	0.000127859071222994	0.972377225744887	0.0981844501634185
ANAPC5	CD4T	IAV	PC2_zscore	-0.000145542657547196	0.97209727521167	-0.102639477431734
ANAPC5	CD4T	Tcruzi	PC2_zscore	0.000157012847849988	0.971493794532118	0.107561275500152
RNF34	NK	NI	PC2_zscore	-0.00250515600440281	0.59430326136727	-0.449284286257844
RNF34	NK	LPS	PC2_zscore	-0.0019058773446066	0.610084752159972	-0.363980775335994
RNF34	NK	IAV	PC2_zscore	-0.00268781200882218	0.576129841133787	-0.422183420625266
RNF34	NK	Tcruzi	PC2_zscore	-0.00156805276966879	0.624980337969465	-0.314051717301306
RNF34	CD8T	NI	PC2_zscore	-0.000714632637528708	0.658987627020132	-0.143869580855603
RNF34	CD8T	LPS	PC2_zscore	-0.00164442073401922	0.620497386736827	-0.348742270833106
RNF34	CD8T	IAV	PC2_zscore	0.000434464025924152	0.662201264974989	0.05249607971122
RNF34	CD8T	Tcruzi	PC2_zscore	-0.000960292729530046	0.649013672169281	-0.201120585834497
RNF34	monocyte	NI	PC2_zscore	-0.00141594877709484	0.606244512624694	-0.275052647919382
RNF34	monocyte	LPS	PC2_zscore	-0.00136056407311262	0.613798654153961	-0.263002955299855
RNF34	monocyte	IAV	PC2_zscore	9.72807364195887e-05	0.531111151941013	0.0105448777277379
RNF34	monocyte	Tcruzi	PC2_zscore	-0.00148899707208623	0.627102164443308	-0.322462731692391
RNF34	B	NI	PC2_zscore	-0.00112275619480677	0.642164775045026	-0.238191303256472
RNF34	B	LPS	PC2_zscore	-0.000483564906258506	0.666620648825041	-0.0911954218986355
RNF34	B	IAV	PC2_zscore	-0.00248866448712416	0.592662232022225	-0.468165013809954
RNF34	B	Tcruzi	PC2_zscore	-0.000971362320497326	0.647842338606571	-0.198471652726744
RNF34	CD4T	NI	PC2_zscore	-0.00167456323843592	0.614577385234593	-0.421646225689701
RNF34	CD4T	LPS	PC2_zscore	-0.00170975180072792	0.612031878860324	-0.435598090403245
RNF34	CD4T	IAV	PC2_zscore	-0.00303461099673958	0.572705664158706	-0.546642593418204
RNF34	CD4T	Tcruzi	PC2_zscore	-0.00285378317049399	0.575847918467725	-0.539430447447126
KDM2B	NK	NI	PC2_zscore	0.00113024948125311	0.837621931867525	0.236810876814516
KDM2B	NK	LPS	PC2_zscore	0.000759613296207495	0.846809400973803	0.154303592751241
KDM2B	NK	IAV	PC2_zscore	0.000122298621636002	0.853366837168603	0.0190279634520961
KDM2B	NK	Tcruzi	PC2_zscore	0.000826390924992268	0.846755567190737	0.179279234297922
KDM2B	CD8T	NI	PC2_zscore	0.000378992942276515	0.861826372274146	0.0911260722850159
KDM2B	CD8T	LPS	PC2_zscore	0.00122174460636122	0.833620229021182	0.260779337113274
KDM2B	CD8T	IAV	PC2_zscore	0.000584883356773691	0.851851363570044	0.128910358419805
KDM2B	CD8T	Tcruzi	PC2_zscore	0.000218608601356694	0.867524451397743	0.050924282892827
KDM2B	monocyte	NI	PC2_zscore	0.00342067283206456	0.757215340399585	0.395529564417219
KDM2B	monocyte	LPS	PC2_zscore	0.00161964412451537	0.81629906427686	0.305067642099262
KDM2B	monocyte	IAV	PC2_zscore	0.0234331730110183	0.163679249810588	1.27228793274831
KDM2B	monocyte	Tcruzi	PC2_zscore	0.00131656663599733	0.83076092917341	0.278044643169902
KDM2B	B	NI	PC2_zscore	0.000937446239587497	0.841827234501365	0.221924592804622
KDM2B	B	LPS	PC2_zscore	0.000725834451726325	0.849257789713836	0.176430198981961
KDM2B	B	IAV	PC2_zscore	0.00103038895442074	0.839464743777893	0.232048625633443
KDM2B	B	Tcruzi	PC2_zscore	0.000732444788838764	0.849107778488431	0.176413460589073
KDM2B	CD4T	NI	PC2_zscore	0.000994116290569362	0.838912968179558	0.241121900924338
KDM2B	CD4T	LPS	PC2_zscore	0.000317375850417273	0.864405340299622	0.0770439653507811
KDM2B	CD4T	IAV	PC2_zscore	0.00128831603805387	0.831109973592982	0.276651287905088
KDM2B	CD4T	Tcruzi	PC2_zscore	0.00103557536359889	0.837835046514152	0.24596290913038
ORAI1	NK	NI	PC2_zscore	2.19634037504111e-05	0.988166581743634	0.0188113088947839
ORAI1	NK	LPS	PC2_zscore	7.58134930199448e-06	0.987788839154475	0.00643622103848544
ORAI1	NK	IAV	PC2_zscore	5.34315615574262e-05	0.986519146192808	0.0321663135266389
ORAI1	NK	Tcruzi	PC2_zscore	-6.67267850188369e-07	0.987770515054664	-0.000632357541166285
ORAI1	CD8T	NI	PC2_zscore	-1.66791857320326e-05	0.987206668637116	-0.0173770763194797
ORAI1	CD8T	LPS	PC2_zscore	-2.06100486470273e-05	0.987033281603901	-0.0203778102084467
ORAI1	CD8T	IAV	PC2_zscore	-1.83418313714592e-05	0.986952846244627	-0.0157587165094179
ORAI1	CD8T	Tcruzi	PC2_zscore	-4.66473753955627e-06	0.987687085101639	-0.00486853313048118
ORAI1	monocyte	NI	PC2_zscore	4.76645467710337e-05	0.985390505530874	0.0280529432177176
ORAI1	monocyte	LPS	PC2_zscore	-1.64223958230654e-05	0.985863671384579	-0.0115914822325692
ORAI1	monocyte	IAV	PC2_zscore	0.0521380988524262	0.0282322542741201	2.36402040667811
ORAI1	monocyte	Tcruzi	PC2_zscore	1.33743450628194e-05	0.988236642123604	0.0122290061006821
ORAI1	B	NI	PC2_zscore	-1.97279700490664e-05	0.987079332086118	-0.0206385398341987
ORAI1	B	LPS	PC2_zscore	-2.00350438658024e-05	0.9870654905287	-0.0209893594038065
ORAI1	B	IAV	PC2_zscore	-9.31595568436224e-06	0.987497493968089	-0.00959424330380823
ORAI1	B	Tcruzi	PC2_zscore	-4.93806178261355e-06	0.987675627102579	-0.0051562147700897
ORAI1	CD4T	NI	PC2_zscore	9.56762125433885e-06	0.988297753548847	0.0100741266456241
ORAI1	CD4T	LPS	PC2_zscore	4.09829554784106e-06	0.988136423189862	0.00445364771415847
ORAI1	CD4T	IAV	PC2_zscore	6.71771248925105e-07	0.98796233980124	0.000729403181215565
ORAI1	CD4T	Tcruzi	PC2_zscore	-3.63701642228284e-05	0.986327287928718	-0.0374727184517157
MORN3	NK	NI	PC2_zscore	0.00296752530598878	0.727679760545658	0.296618358937941
MORN3	NK	LPS	PC2_zscore	0.00313897674937923	0.723314686229759	0.299984395413111
MORN3	NK	IAV	PC2_zscore	0.00452222138269212	0.698124636485865	0.395039467351911
MORN3	NK	Tcruzi	PC2_zscore	0.00327913116973082	0.722296053219029	0.324151724412526
MORN3	CD8T	NI	PC2_zscore	0.00359837008408145	0.714534058136108	0.372058588800277
MORN3	CD8T	LPS	PC2_zscore	0.00289906253613915	0.728914001421278	0.298352993430297
MORN3	CD8T	IAV	PC2_zscore	0.0041151282568748	0.704073416891592	0.390322126100846
MORN3	CD8T	Tcruzi	PC2_zscore	0.00428061430373327	0.702389441616572	0.412053233095911
MORN3	monocyte	NI	PC2_zscore	0.00364341633070538	0.701321888206604	0.303464277842436
MORN3	monocyte	LPS	PC2_zscore	-0.000285966274161118	0.735545712592654	-0.0156345983251008
MORN3	monocyte	IAV	PC2_zscore	0.0366333997033133	0.197223385842217	0.91764351021254
MORN3	monocyte	Tcruzi	PC2_zscore	0.00300231226662201	0.727050933759005	0.29899791703418
MORN3	B	NI	PC2_zscore	0.00364946132194709	0.714082625604705	0.371023031477302
MORN3	B	LPS	PC2_zscore	0.00289507233979007	0.729292213556837	0.307262760115879
MORN3	B	IAV	PC2_zscore	0.00391806267446416	0.709227488464076	0.386358015257014
MORN3	B	Tcruzi	PC2_zscore	0.00421709293478435	0.70449225886788	0.398402122824335
MORN3	CD4T	NI	PC2_zscore	0.00304229516844597	0.724591611976598	0.342577927530173
MORN3	CD4T	LPS	PC2_zscore	0.00443875667756384	0.696409083324132	0.438998742980429
MORN3	CD4T	IAV	PC2_zscore	0.00294454667293038	0.727552684617862	0.325737024214782
MORN3	CD4T	Tcruzi	PC2_zscore	0.00387765083475425	0.706992624588187	0.405129822100802
TMEM120B	NK	NI	PC2_zscore	0.00702240191003086	0.409849542053049	0.28954498104718
TMEM120B	NK	LPS	PC2_zscore	-0.0012386389082566	0.48368264560754	-0.0508116695894457
TMEM120B	NK	IAV	PC2_zscore	0.0140640823760862	0.325368612272093	0.519896226171673
TMEM120B	NK	Tcruzi	PC2_zscore	-0.010243378327956	0.349526443150524	-0.417982078056095
TMEM120B	CD8T	NI	PC2_zscore	0.00387071108828902	0.437455512699752	0.201594376946028
TMEM120B	CD8T	LPS	PC2_zscore	-0.0265213265694763	0.13219301112767	-1.13754635548592
TMEM120B	CD8T	IAV	PC2_zscore	-0.0325608549089699	0.108545504510099	-1.20424534564336
TMEM120B	CD8T	Tcruzi	PC2_zscore	-0.0294100920193345	0.093392121870234	-1.34113474555053
TMEM120B	monocyte	NI	PC2_zscore	0.0201806805397208	0.234138637252033	0.768678426784316
TMEM120B	monocyte	LPS	PC2_zscore	0.00682627514594128	0.406808270268168	0.293006135595507
TMEM120B	monocyte	IAV	PC2_zscore	-0.0030802030131479	0.454956977371396	-0.108607801439887
TMEM120B	monocyte	Tcruzi	PC2_zscore	-0.0170991508717906	0.2519861207655	-0.691222070270742
TMEM120B	B	NI	PC2_zscore	-0.0234207047563641	0.157620707831044	-1.02437844720049
TMEM120B	B	LPS	PC2_zscore	-0.0137936306669077	0.273332246045637	-0.639917456959126
TMEM120B	B	IAV	PC2_zscore	0.00103652963135342	0.497580474197273	0.0460696794935832
TMEM120B	B	Tcruzi	PC2_zscore	-0.0129398496383459	0.288523456732605	-0.59493018260255
TMEM120B	CD4T	NI	PC2_zscore	0.00285872277792519	0.442583617496412	0.182281101793472
TMEM120B	CD4T	LPS	PC2_zscore	-0.00530752711494123	0.37795250796124	-0.34138169619127
TMEM120B	CD4T	IAV	PC2_zscore	0.0361531173879005	0.0557350959787734	1.72060626779611
TMEM120B	CD4T	Tcruzi	PC2_zscore	-0.0298423765795949	0.0545071125235376	-1.68811898415761
RHOF	NK	NI	PC2_zscore	-0.0176980689065333	0.0328729547383607	-2.47587223966113
RHOF	NK	LPS	PC2_zscore	-0.0177241206788362	0.0327120734200995	-2.47165747336074
RHOF	NK	IAV	PC2_zscore	-0.0176805057765119	0.0331694172952546	-2.45499459298149
RHOF	NK	Tcruzi	PC2_zscore	-0.0175459969373987	0.0357035260334072	-2.42056998178792
RHOF	CD8T	NI	PC2_zscore	-0.01763732983513	0.0327973527131646	-2.48499950670801
RHOF	CD8T	LPS	PC2_zscore	-0.0176549442830045	0.0329818945965574	-2.47912588185119
RHOF	CD8T	IAV	PC2_zscore	-0.0175324676096117	0.0353570761080978	-2.42672325350632
RHOF	CD8T	Tcruzi	PC2_zscore	-0.0178061803328181	0.0313529860695793	-2.51007025068303
RHOF	monocyte	NI	PC2_zscore	-0.0176857577184144	0.0323282130988601	-2.39959958824574
RHOF	monocyte	LPS	PC2_zscore	-0.0176859615704363	0.0328807570254529	-2.4438576590579
RHOF	monocyte	IAV	PC2_zscore	-0.0169925041296684	0.0300243788070765	-1.51022121459456
RHOF	monocyte	Tcruzi	PC2_zscore	-0.0176980686821943	0.0333576562085389	-2.4588557055987
RHOF	B	NI	PC2_zscore	-0.0176687031926015	0.0329518414066935	-2.47605481246954
RHOF	B	LPS	PC2_zscore	-0.0176723012015399	0.0328653218281607	-2.4781772686052
RHOF	B	IAV	PC2_zscore	-0.0175798654124383	0.0347004860088842	-2.44134408462263
RHOF	B	Tcruzi	PC2_zscore	-0.0174860883199577	0.0368057165463018	-2.40054031378522
RHOF	CD4T	NI	PC2_zscore	-0.0176022436061785	0.033141452500341	-2.47670196620887
RHOF	CD4T	LPS	PC2_zscore	-0.0176620680860011	0.0324423135037467	-2.49259604534423
RHOF	CD4T	IAV	PC2_zscore	-0.0175599178130471	0.0343777567909294	-2.45119461747222
RHOF	CD4T	Tcruzi	PC2_zscore	-0.0176105078506712	0.033079379133671	-2.47836742830022
SETD1B	NK	NI	PC2_zscore	0.00191556431601042	0.679168899822419	0.372589225058329
SETD1B	NK	LPS	PC2_zscore	0.00167059267487432	0.681900979225524	0.308196696998095
SETD1B	NK	IAV	PC2_zscore	0.00204970694293003	0.663674998090331	0.324127395147647
SETD1B	NK	Tcruzi	PC2_zscore	0.00161007176095237	0.688031157947597	0.328664702834667
SETD1B	CD8T	NI	PC2_zscore	0.00175838963514396	0.68282783229515	0.36924042837355
SETD1B	CD8T	LPS	PC2_zscore	0.001550113506688	0.689089032582454	0.319367009504901
SETD1B	CD8T	IAV	PC2_zscore	0.00138535073745239	0.686997599789229	0.244274948495079
SETD1B	CD8T	Tcruzi	PC2_zscore	0.00168611209364824	0.685272653034415	0.357331312313078
SETD1B	monocyte	NI	PC2_zscore	0.00241508962461209	0.636037402308654	0.37188417818311
SETD1B	monocyte	LPS	PC2_zscore	0.00208638154911119	0.65358795944694	0.34903320610704
SETD1B	monocyte	IAV	PC2_zscore	0.00657591285968937	0.393918594682954	0.525170534979867
SETD1B	monocyte	Tcruzi	PC2_zscore	0.00160520960866717	0.688289326201828	0.337731646786166
SETD1B	B	NI	PC2_zscore	0.00162184870223475	0.687639424186058	0.34305412470112
SETD1B	B	LPS	PC2_zscore	0.00162565411473108	0.687507959987811	0.343716226855326
SETD1B	B	IAV	PC2_zscore	0.00164121285970382	0.687015311278895	0.345541124208686
SETD1B	B	Tcruzi	PC2_zscore	0.00174551648322159	0.683526423381436	0.364095344240427
SETD1B	CD4T	NI	PC2_zscore	0.00160302880784883	0.687946532561157	0.349357244081087
SETD1B	CD4T	LPS	PC2_zscore	0.00170600019115161	0.683831700650201	0.369235231158833
SETD1B	CD4T	IAV	PC2_zscore	0.00168169438008721	0.684817405127042	0.364394748785244
SETD1B	CD4T	Tcruzi	PC2_zscore	0.00176892453718237	0.681720821467587	0.377707954551654
PSMD9	NK	NI	PC2_zscore	-0.00471797225144868	0.438687185544407	-0.775813535376767
PSMD9	NK	LPS	PC2_zscore	-0.00444524554555489	0.443990269114689	-0.737452535250338
PSMD9	NK	IAV	PC2_zscore	-0.00466841426016933	0.433383101843254	-0.727575215543707
PSMD9	NK	Tcruzi	PC2_zscore	-0.00492324302776805	0.435084990599016	-0.773509416253547
PSMD9	CD8T	NI	PC2_zscore	-0.00459934371020225	0.43944604214316	-0.79523953923494
PSMD9	CD8T	LPS	PC2_zscore	-0.00453752735863048	0.441737563850854	-0.77841094646958
PSMD9	CD8T	IAV	PC2_zscore	-0.00410095297661	0.452902913486429	-0.691233479899292
PSMD9	CD8T	Tcruzi	PC2_zscore	-0.00405029616161649	0.457323070790936	-0.722947304533664
PSMD9	monocyte	NI	PC2_zscore	-0.00440738592492042	0.43150627080889	-0.776464497400583
PSMD9	monocyte	LPS	PC2_zscore	-0.00872684514858583	0.280482847174709	-0.907954794941616
PSMD9	monocyte	IAV	PC2_zscore	-0.00258266221227073	0.409970211183004	-0.272429782458366
PSMD9	monocyte	Tcruzi	PC2_zscore	-0.00430652298139843	0.446585317102113	-0.784095331300692
PSMD9	B	NI	PC2_zscore	-0.00421689221874395	0.45129632773351	-0.751824804363525
PSMD9	B	LPS	PC2_zscore	-0.00481430527825866	0.434777970030171	-0.799647313019366
PSMD9	B	IAV	PC2_zscore	-0.00374411172407951	0.469285291004991	-0.643010198004287
PSMD9	B	Tcruzi	PC2_zscore	-0.00424810419920794	0.450327146303658	-0.755147734442924
PSMD9	CD4T	NI	PC2_zscore	-0.00396294484281991	0.459488313263932	-0.737217134080412
PSMD9	CD4T	LPS	PC2_zscore	-0.00401370317230333	0.45673285910816	-0.753847291812384
PSMD9	CD4T	IAV	PC2_zscore	-0.00426532710034876	0.446106305717174	-0.797090676665186
PSMD9	CD4T	Tcruzi	PC2_zscore	-0.00485970577379706	0.430371148866322	-0.833196915488899
MLXIP	NK	NI	PC2_zscore	0.00403018962384107	0.610490174562998	0.512755480947277
MLXIP	NK	LPS	PC2_zscore	0.00404326438865267	0.610002821904222	0.495872479518774
MLXIP	NK	IAV	PC2_zscore	0.00641534846772197	0.559465240153539	0.562039434850922
MLXIP	NK	Tcruzi	PC2_zscore	0.00309009708578172	0.63464176753742	0.399119063236356
MLXIP	CD8T	NI	PC2_zscore	0.00423296840508129	0.603118562256802	0.549542553917411
MLXIP	CD8T	LPS	PC2_zscore	0.00317078451885889	0.631895378441549	0.420455889078092
MLXIP	CD8T	IAV	PC2_zscore	0.00299784292859136	0.633537009828835	0.390255732581005
MLXIP	CD8T	Tcruzi	PC2_zscore	0.00467217562331451	0.594341176605676	0.571787615399069
MLXIP	monocyte	NI	PC2_zscore	0.0156523285809023	0.3241687975904	0.863524715129112
MLXIP	monocyte	LPS	PC2_zscore	0.00467882498417469	0.586811072054004	0.552568971869564
MLXIP	monocyte	IAV	PC2_zscore	-0.00129602077439869	0.591558869735133	-0.0759970574376389
MLXIP	monocyte	Tcruzi	PC2_zscore	0.00328509858976824	0.628505125783667	0.451579492431002
MLXIP	B	NI	PC2_zscore	0.00431026041927779	0.599007293197485	0.567488849430461
MLXIP	B	LPS	PC2_zscore	0.00252050712107815	0.652315581175885	0.349615573671798
MLXIP	B	IAV	PC2_zscore	0.00296567372011478	0.637701009516678	0.414003357909323
MLXIP	B	Tcruzi	PC2_zscore	0.00380821443486067	0.612371931752303	0.521652453022916
MLXIP	CD4T	NI	PC2_zscore	0.00323564369990795	0.625967046183974	0.488157206293903
MLXIP	CD4T	LPS	PC2_zscore	0.00433558907071444	0.593814816054079	0.596835111267681
MLXIP	CD4T	IAV	PC2_zscore	0.00338672619559583	0.621928434851979	0.49803516698281
MLXIP	CD4T	Tcruzi	PC2_zscore	0.00379178567931222	0.608463646763501	0.549604050690242
LRRC43	NK	NI	PC2_zscore	0.0208284654574749	0.21342790105579	1.05083739964097
LRRC43	NK	LPS	PC2_zscore	0.0228712233991285	0.194875891343858	1.10777515352713
LRRC43	NK	IAV	PC2_zscore	0.0228352786089109	0.19259345893533	1.10683117368586
LRRC43	NK	Tcruzi	PC2_zscore	0.0224644984662917	0.199025430665926	1.09582280754052
LRRC43	CD8T	NI	PC2_zscore	0.0185288243208464	0.240105926007406	0.939802445256303
LRRC43	CD8T	LPS	PC2_zscore	0.0199983579671926	0.219854992971107	1.02990205320891
LRRC43	CD8T	IAV	PC2_zscore	0.0225183486474493	0.192098886205751	1.11069568892373
LRRC43	CD8T	Tcruzi	PC2_zscore	0.0203821710639441	0.215191835029923	1.05129441096894
LRRC43	monocyte	NI	PC2_zscore	0.0211703172339192	0.198795620947908	1.04816671131313
LRRC43	monocyte	LPS	PC2_zscore	0.0224264858302983	0.192669364289784	1.09657614291042
LRRC43	monocyte	IAV	PC2_zscore	0.0213284296660699	0.166221236494055	0.914385282346642
LRRC43	monocyte	Tcruzi	PC2_zscore	0.020384144549292	0.216975972756424	1.03724307741229
LRRC43	B	NI	PC2_zscore	0.0228664750685861	0.187626441917146	1.14797213973466
LRRC43	B	LPS	PC2_zscore	0.0211543115125673	0.201806719879206	1.11194869057391
LRRC43	B	IAV	PC2_zscore	0.0211222663815758	0.202101934796835	1.11069003028716
LRRC43	B	Tcruzi	PC2_zscore	0.0221558695746149	0.193917697403482	1.13055390568023
LRRC43	CD4T	NI	PC2_zscore	0.0205746484341629	0.21395127788101	1.05391502336713
LRRC43	CD4T	LPS	PC2_zscore	0.016203031096056	0.277104624570531	0.762110846705371
LRRC43	CD4T	IAV	PC2_zscore	0.0180244760321164	0.248576633253	0.901486527372702
LRRC43	CD4T	Tcruzi	PC2_zscore	0.0217999686912043	0.200965085941799	1.09746467927281
VPS33A	NK	NI	PC2_zscore	-0.00252558376616813	0.671213541176698	-0.34219208582826
VPS33A	NK	LPS	PC2_zscore	-0.00351369236106065	0.646378980607919	-0.43112912042703
VPS33A	NK	IAV	PC2_zscore	-0.004315425079472	0.623536468347063	-0.455819590261124
VPS33A	NK	Tcruzi	PC2_zscore	-0.0029018774872908	0.661947581858274	-0.392076920555361
VPS33A	CD8T	NI	PC2_zscore	-0.0027699826417814	0.664420423628391	-0.393294041949748
VPS33A	CD8T	LPS	PC2_zscore	-0.00256749597881421	0.669790361544414	-0.355245681951938
VPS33A	CD8T	IAV	PC2_zscore	-0.0027140191453271	0.662227662116146	-0.367788005583232
VPS33A	CD8T	Tcruzi	PC2_zscore	-0.00321884402499064	0.652228490343002	-0.444385647457539
VPS33A	monocyte	NI	PC2_zscore	-0.00263284956272651	0.649388102066935	-0.32986428046401
VPS33A	monocyte	LPS	PC2_zscore	-0.0030296705625355	0.6454800395442	-0.377957793601309
VPS33A	monocyte	IAV	PC2_zscore	-0.0170420927042992	0.242695785599746	-0.828126965396004
VPS33A	monocyte	Tcruzi	PC2_zscore	-0.0029996215603063	0.657963014013986	-0.422361810555424
VPS33A	B	NI	PC2_zscore	-0.00271914728137298	0.665490508023691	-0.392322533664232
VPS33A	B	LPS	PC2_zscore	-0.00280473000941849	0.662894728973905	-0.404154458015559
VPS33A	B	IAV	PC2_zscore	-0.00275083745845063	0.664606593059314	-0.395584641132178
VPS33A	B	Tcruzi	PC2_zscore	-0.00303038168866787	0.656714816812529	-0.428456739706532
VPS33A	CD4T	NI	PC2_zscore	-0.00355321028521072	0.641008231678048	-0.490455968065532
VPS33A	CD4T	LPS	PC2_zscore	-0.00347457945515759	0.643349004647644	-0.48273753749598
VPS33A	CD4T	IAV	PC2_zscore	-0.00269037633854016	0.66585437958573	-0.396260259528484
VPS33A	CD4T	Tcruzi	PC2_zscore	-0.00308077602467449	0.653905352300368	-0.4452123781335
CLIP1	NK	NI	PC2_zscore	-0.00478041028897119	0.434686531818495	-0.737596293507869
CLIP1	NK	LPS	PC2_zscore	-0.00389228407021886	0.462663526830458	-0.559915993603314
CLIP1	NK	IAV	PC2_zscore	-0.00605091002932975	0.396300696542985	-0.81463748485361
CLIP1	NK	Tcruzi	PC2_zscore	-0.00570952271139529	0.411181917057925	-0.809606269857828
CLIP1	CD8T	NI	PC2_zscore	-0.00589952255986912	0.403895647801874	-0.845623007473326
CLIP1	CD8T	LPS	PC2_zscore	-0.00352237713889965	0.479377536040998	-0.506273450512086
CLIP1	CD8T	IAV	PC2_zscore	-0.00451849175034169	0.441691391390604	-0.692301857935277
CLIP1	CD8T	Tcruzi	PC2_zscore	-0.00421070297311953	0.453957134721019	-0.659996192006596
CLIP1	monocyte	NI	PC2_zscore	-0.00896293185392159	0.268750678318842	-1.02641580402226
CLIP1	monocyte	LPS	PC2_zscore	-0.00333469230623466	0.474937664049796	-0.47436843604451
CLIP1	monocyte	IAV	PC2_zscore	-0.00838980293764147	0.240441794755111	-1.02721544797346
CLIP1	monocyte	Tcruzi	PC2_zscore	-0.00478735581049022	0.427656976218931	-0.802456403912036
CLIP1	B	NI	PC2_zscore	-0.0053462699624013	0.417501722351667	-0.805145905313131
CLIP1	B	LPS	PC2_zscore	-0.00453166689825943	0.442376541195244	-0.710921690396692
CLIP1	B	IAV	PC2_zscore	-0.00445160415851759	0.445695660406392	-0.691222835448172
CLIP1	B	Tcruzi	PC2_zscore	-0.0042120918572085	0.454535662313053	-0.647323599141887
CLIP1	CD4T	NI	PC2_zscore	-0.00480948655887263	0.430526124389696	-0.775169687889929
CLIP1	CD4T	LPS	PC2_zscore	-0.00468191899282169	0.434181552356112	-0.764571923703377
CLIP1	CD4T	IAV	PC2_zscore	-0.00531851467648152	0.414266125715047	-0.835303825584949
CLIP1	CD4T	Tcruzi	PC2_zscore	-0.00541790712809028	0.41313477595765	-0.831391251890335
ZCCHC8	NK	NI	PC2_zscore	-0.000523989391805666	0.794685138480642	-0.157724034193754
ZCCHC8	NK	LPS	PC2_zscore	-5.11448644171792e-05	0.80159265792337	-0.0112989616293171
ZCCHC8	NK	IAV	PC2_zscore	0.000234141150961315	0.794859636927121	0.0415754483571771
ZCCHC8	NK	Tcruzi	PC2_zscore	-0.000148667915612949	0.806156513395083	-0.0385993016435354
ZCCHC8	CD8T	NI	PC2_zscore	-0.000598447368231961	0.791836335036128	-0.185019849683925
ZCCHC8	CD8T	LPS	PC2_zscore	-0.000965535128662654	0.780623552448046	-0.215482001742678
ZCCHC8	CD8T	IAV	PC2_zscore	-0.0124326482790683	0.574333499222256	-0.508826057350976
ZCCHC8	CD8T	Tcruzi	PC2_zscore	-0.000325509657375205	0.802248388836905	-0.101301531290366
ZCCHC8	monocyte	NI	PC2_zscore	-0.000380954951570591	0.779036321254213	-0.101713202032872
ZCCHC8	monocyte	LPS	PC2_zscore	-0.000340182987627787	0.785133008589301	-0.0927803493358807
ZCCHC8	monocyte	IAV	PC2_zscore	0.00126113737569224	0.682749662953017	0.158969577120784
ZCCHC8	monocyte	Tcruzi	PC2_zscore	-0.000604108491345095	0.79125087066853	-0.190139062540516
ZCCHC8	B	NI	PC2_zscore	-0.000249475586174161	0.80523813223735	-0.0761435631785118
ZCCHC8	B	LPS	PC2_zscore	-0.000268326990807959	0.804612683735827	-0.0828952349552407
ZCCHC8	B	IAV	PC2_zscore	-0.000522733621593864	0.794607095245803	-0.16565098074054
ZCCHC8	B	Tcruzi	PC2_zscore	-0.000298051688103007	0.803329933760558	-0.0923772255975922
ZCCHC8	CD4T	NI	PC2_zscore	-0.000442663673839657	0.797640075528773	-0.152391383845829
ZCCHC8	CD4T	LPS	PC2_zscore	-0.000483992244087281	0.795526295060117	-0.166947382921904
ZCCHC8	CD4T	IAV	PC2_zscore	-0.000579502939228877	0.791162700052031	-0.19311338144979
ZCCHC8	CD4T	Tcruzi	PC2_zscore	-0.000534078483526766	0.793244911788581	-0.180377748972357
RSRC2	NK	NI	PC2_zscore	-0.00194229773448231	0.58323563472735	-0.563650115245763
RSRC2	NK	LPS	PC2_zscore	-0.0019389942756913	0.580614639388481	-0.539665338285548
RSRC2	NK	IAV	PC2_zscore	-0.00254869458389321	0.548821600784459	-0.517296643367637
RSRC2	NK	Tcruzi	PC2_zscore	-0.002060136565736	0.580020900912828	-0.562297768026165
RSRC2	CD8T	NI	PC2_zscore	-0.001971167826181	0.581989177345908	-0.576632594575713
RSRC2	CD8T	LPS	PC2_zscore	-0.00213773764365662	0.57633282506652	-0.556632143876743
RSRC2	CD8T	IAV	PC2_zscore	-0.00182874227039705	0.582470881642726	-0.477376967815122
RSRC2	CD8T	Tcruzi	PC2_zscore	-0.00194913670428818	0.582888567634538	-0.573041431161866
RSRC2	monocyte	NI	PC2_zscore	-0.00242600635211778	0.53599673129299	-0.558586707064331
RSRC2	monocyte	LPS	PC2_zscore	-0.00191133936520499	0.5677257848205	-0.49973282358091
RSRC2	monocyte	IAV	PC2_zscore	0.000167859715126988	0.502591095974765	0.0205728677230466
RSRC2	monocyte	Tcruzi	PC2_zscore	-0.00198583253084303	0.581519050056684	-0.57696662558351
RSRC2	B	NI	PC2_zscore	-0.0019222024798141	0.58388464486716	-0.571017421199706
RSRC2	B	LPS	PC2_zscore	-0.00184779498696659	0.587515784339381	-0.54572273177263
RSRC2	B	IAV	PC2_zscore	-0.00190156872763656	0.584903736026668	-0.563708687884732
RSRC2	B	Tcruzi	PC2_zscore	-0.00198014095032724	0.581661392644139	-0.577412294133713
RSRC2	CD4T	NI	PC2_zscore	-0.00179078287677536	0.590439213751395	-0.519431130828081
RSRC2	CD4T	LPS	PC2_zscore	-0.00201785554276107	0.579948498400943	-0.584497103942281
RSRC2	CD4T	IAV	PC2_zscore	-0.00196873893368442	0.581578864890105	-0.583113423222087
RSRC2	CD4T	Tcruzi	PC2_zscore	-0.00183851274180701	0.588082111758691	-0.544258936234804
KNTC1	NK	NI	PC2_zscore	-0.00103690878998955	0.767920294096631	-0.170495894711327
KNTC1	NK	LPS	PC2_zscore	-0.000673546036727805	0.772328627780869	-0.0982695919114766
KNTC1	NK	IAV	PC2_zscore	-0.00220625477459733	0.73168912041231	-0.249680345396733
KNTC1	NK	Tcruzi	PC2_zscore	-0.0009704799434424	0.770003052876025	-0.159472237002326
KNTC1	CD8T	NI	PC2_zscore	-0.00105450496299843	0.766701803622402	-0.180294271669427
KNTC1	CD8T	LPS	PC2_zscore	-0.00126607164956768	0.761287387259936	-0.202782140979449
KNTC1	CD8T	IAV	PC2_zscore	-0.000471192197107965	0.7764448133783	-0.0721206288935979
KNTC1	CD8T	Tcruzi	PC2_zscore	-0.000957097081504942	0.769360631773223	-0.16628262404353
KNTC1	monocyte	NI	PC2_zscore	-0.000261501886957946	0.757978461473967	-0.0333772372146488
KNTC1	monocyte	LPS	PC2_zscore	-0.00153887379449732	0.737531699762312	-0.19293572140999
KNTC1	monocyte	IAV	PC2_zscore	-0.0114146965176348	0.402415009232161	-0.542362197514702
KNTC1	monocyte	Tcruzi	PC2_zscore	-0.000783539387442507	0.774766075869237	-0.135370116838494
KNTC1	B	NI	PC2_zscore	-0.000896033382742895	0.770331669030265	-0.162293818577289
KNTC1	B	LPS	PC2_zscore	-7.28912270542959e-05	0.797124817845156	-0.0127650925085518
KNTC1	B	IAV	PC2_zscore	-0.000789617051331464	0.773811251798797	-0.143477239657804
KNTC1	B	Tcruzi	PC2_zscore	-0.00121000815566739	0.761305069267544	-0.207524458848935
KNTC1	CD4T	NI	PC2_zscore	-0.000808938279788302	0.772282058545995	-0.153804548517329
KNTC1	CD4T	LPS	PC2_zscore	-0.00044815333482258	0.785375018926993	-0.0845344398708585
KNTC1	CD4T	IAV	PC2_zscore	-0.000964264389543302	0.767387869045434	-0.177843880260878
KNTC1	CD4T	Tcruzi	PC2_zscore	-0.00100298344498602	0.76612294266596	-0.184150337664133
DENR	NK	NI	PC2_zscore	0.000284848253607941	0.902434748746569	0.172484433337153
DENR	NK	LPS	PC2_zscore	0.0002805273180872	0.901323922488902	0.154241654891694
DENR	NK	IAV	PC2_zscore	0.000749697329113145	0.880467115981175	0.188263321212935
DENR	NK	Tcruzi	PC2_zscore	0.000303966002265172	0.901853640914466	0.177461074974941
DENR	CD8T	NI	PC2_zscore	0.000297954309836862	0.901883371746259	0.183200951564893
DENR	CD8T	LPS	PC2_zscore	0.000263113118107231	0.903061883939893	0.161192409289885
DENR	CD8T	IAV	PC2_zscore	0.000145288703524671	0.903141337722277	0.0589969534392355
DENR	CD8T	Tcruzi	PC2_zscore	0.000283288751308061	0.902496598684022	0.177757844086125
DENR	monocyte	NI	PC2_zscore	0.00026143283543489	0.893445908155455	0.121787672866504
DENR	monocyte	LPS	PC2_zscore	0.000350518626281995	0.891460855474527	0.162806380821594
DENR	monocyte	IAV	PC2_zscore	-0.0180691673906629	0.212366266375788	-1.18798274423606
DENR	monocyte	Tcruzi	PC2_zscore	0.000224528873116013	0.904959801232309	0.133197199311687
DENR	B	NI	PC2_zscore	0.000236709303761025	0.904603748644161	0.145927096482138
DENR	B	LPS	PC2_zscore	0.00030321062223671	0.901637393003152	0.185487078777343
DENR	B	IAV	PC2_zscore	0.000268897334776815	0.903144141814366	0.170087964537648
DENR	B	Tcruzi	PC2_zscore	0.000284080191686998	0.902447651828607	0.178647937463414
DENR	CD4T	NI	PC2_zscore	0.000264499538060324	0.903385000518546	0.174829689819656
DENR	CD4T	LPS	PC2_zscore	0.000309811992038642	0.900987720038827	0.19281177538749
DENR	CD4T	IAV	PC2_zscore	0.00026155990542567	0.90357115431983	0.172498986212886
DENR	CD4T	Tcruzi	PC2_zscore	0.000291151984367773	0.901811849826228	0.18819443017655
HIP1R	NK	NI	PC2_zscore	-6.74879273698268e-05	0.789617520391258	-0.0100016163271495
HIP1R	NK	LPS	PC2_zscore	-0.00178022682780662	0.744255623941918	-0.23553973702993
HIP1R	NK	IAV	PC2_zscore	-0.00188923026215165	0.735063084907394	-0.239624993010995
HIP1R	NK	Tcruzi	PC2_zscore	-0.00106700070139328	0.763237976341969	-0.168081890019092
HIP1R	CD8T	NI	PC2_zscore	1.69552657876536e-05	0.795280086233582	0.00268898979323798
HIP1R	CD8T	LPS	PC2_zscore	-0.00117650073945227	0.759138748825056	-0.191918953022167
HIP1R	CD8T	IAV	PC2_zscore	0.000105861668360791	0.786479435720673	0.0142074764917137
HIP1R	CD8T	Tcruzi	PC2_zscore	-0.000623254848799454	0.776059493627315	-0.10735954033608
HIP1R	monocyte	NI	PC2_zscore	0.00217743893124149	0.756731133420938	0.134994624017327
HIP1R	monocyte	LPS	PC2_zscore	0.0011808123771166	0.766727272122475	0.0957529476781654
HIP1R	monocyte	IAV	PC2_zscore	0.00712314131245453	0.566167530209343	0.285648248736989
HIP1R	monocyte	Tcruzi	PC2_zscore	-0.00102516032838957	0.764526440824435	-0.159410154239285
HIP1R	B	NI	PC2_zscore	-0.00183300381811581	0.737019513526284	-0.302997633877694
HIP1R	B	LPS	PC2_zscore	-0.000927727177650653	0.765940172430312	-0.169991760603215
HIP1R	B	IAV	PC2_zscore	-0.00134950032371431	0.752764709303519	-0.232622843484051
HIP1R	B	Tcruzi	PC2_zscore	-0.00052932257071692	0.779853722943982	-0.0946319849424718
HIP1R	CD4T	NI	PC2_zscore	-0.000444991779400584	0.783116999327256	-0.0802660849770386
HIP1R	CD4T	LPS	PC2_zscore	-0.00128081522341565	0.754576306408251	-0.224997094167617
HIP1R	CD4T	IAV	PC2_zscore	-0.00163769188717397	0.743998949514745	-0.273098699501874
HIP1R	CD4T	Tcruzi	PC2_zscore	-0.00172520275374031	0.74071507518583	-0.287697548755852
VPS37B	NK	NI	PC2_zscore	-0.000166012511075427	0.970105431110613	-0.0707492445253357
VPS37B	NK	LPS	PC2_zscore	-6.16954366625914e-05	0.972420362592644	-0.0247825429354838
VPS37B	NK	IAV	PC2_zscore	0.000442791676233877	0.969975584988781	0.0860441195586419
VPS37B	NK	Tcruzi	PC2_zscore	-0.000140146534672869	0.970830231278806	-0.0596523678384783
VPS37B	CD8T	NI	PC2_zscore	-0.000250857103373793	0.967793057249721	-0.101687941574881
VPS37B	CD8T	LPS	PC2_zscore	-0.000268312773955637	0.967387625672061	-0.104753715712987
VPS37B	CD8T	IAV	PC2_zscore	-0.000117265044605643	0.971020524827403	-0.0505481769057358
VPS37B	CD8T	Tcruzi	PC2_zscore	-0.000112139292044502	0.971625460471912	-0.0511957911658578
VPS37B	monocyte	NI	PC2_zscore	-0.000185556916499575	0.967640850407477	-0.084108430913525
VPS37B	monocyte	LPS	PC2_zscore	-0.000143003123824502	0.969359339381895	-0.0633890936157445
VPS37B	monocyte	IAV	PC2_zscore	-0.0502264544337649	0.0298740538559762	-2.30874082145993
VPS37B	monocyte	Tcruzi	PC2_zscore	-0.000210179684012292	0.968347536596756	-0.0985231957230646
VPS37B	B	NI	PC2_zscore	-0.000243497486630405	0.967410203605279	-0.107887915532151
VPS37B	B	LPS	PC2_zscore	-2.28476455463496e-05	0.974700129326148	-0.0112003014876653
VPS37B	B	IAV	PC2_zscore	-0.000231817659533725	0.967797317629088	-0.10359356855495
VPS37B	B	Tcruzi	PC2_zscore	-0.000114418951643874	0.971538033395726	-0.0567328535760695
VPS37B	CD4T	NI	PC2_zscore	-0.000218959186406513	0.968334571892104	-0.0970533473355301
VPS37B	CD4T	LPS	PC2_zscore	-0.000183992944357997	0.969312945529402	-0.0859526139699028
VPS37B	CD4T	IAV	PC2_zscore	-0.00019278983878132	0.968981037099555	-0.0902309807917681
VPS37B	CD4T	Tcruzi	PC2_zscore	-0.000166348334288419	0.969928225821298	-0.0772044971136586
OGFOD2	NK	NI	PC2_zscore	0.000843728527357888	0.748332701156053	0.11055647778599
OGFOD2	NK	LPS	PC2_zscore	0.00252337205601901	0.71085713168113	0.249947035705706
OGFOD2	NK	IAV	PC2_zscore	-0.00115798147277742	0.765640752417318	-0.104167970418611
OGFOD2	NK	Tcruzi	PC2_zscore	0.000482172896518735	0.757096485957914	0.0614612503676654
OGFOD2	CD8T	NI	PC2_zscore	0.000570815080456674	0.755734640472147	0.07761431863832
OGFOD2	CD8T	LPS	PC2_zscore	0.00069015876910483	0.751808530669071	0.0913619555055141
OGFOD2	CD8T	IAV	PC2_zscore	0.000759972383543493	0.746367277389407	0.0988450157539603
OGFOD2	CD8T	Tcruzi	PC2_zscore	0.000271343074740492	0.763790564097392	0.0365008375003888
OGFOD2	monocyte	NI	PC2_zscore	0.000842696812685784	0.723199438295332	0.0904770930818391
OGFOD2	monocyte	LPS	PC2_zscore	0.00124888972846898	0.721461865590039	0.135246798668261
OGFOD2	monocyte	IAV	PC2_zscore	0.0110663574037909	0.416053639223647	0.482483917414121
OGFOD2	monocyte	Tcruzi	PC2_zscore	0.000766083501871192	0.750656378168368	0.103150359869318
OGFOD2	B	NI	PC2_zscore	0.000378971390208579	0.761793072908821	0.0531816241958211
OGFOD2	B	LPS	PC2_zscore	0.000585198551585422	0.755846938736012	0.0831150055056414
OGFOD2	B	IAV	PC2_zscore	0.00179098194630435	0.722838786418496	0.238784974128542
OGFOD2	B	Tcruzi	PC2_zscore	0.000960720150824738	0.745112029976479	0.136219067318595
OGFOD2	CD4T	NI	PC2_zscore	0.00223514014402549	0.708652169111924	0.297069394030604
OGFOD2	CD4T	LPS	PC2_zscore	0.001624819556957	0.725066586634646	0.231555560899621
OGFOD2	CD4T	IAV	PC2_zscore	0.00108185234815221	0.741308816384045	0.157481572481588
OGFOD2	CD4T	Tcruzi	PC2_zscore	0.00101152240406617	0.743219044277465	0.149916287592864
ARL6IP4	NK	NI	PC2_zscore	0.0127313394918484	0.0165877310870441	2.83646146359503
ARL6IP4	NK	LPS	PC2_zscore	0.012798416449969	0.0142881065153519	2.92485825524886
ARL6IP4	NK	IAV	PC2_zscore	0.0127673875939414	0.0150039572903419	2.87577344028053
ARL6IP4	NK	Tcruzi	PC2_zscore	0.0127763182692598	0.0149887577807675	2.90465594284936
ARL6IP4	CD8T	NI	PC2_zscore	0.0128337680791176	0.0133157172556948	2.96229456363504
ARL6IP4	CD8T	LPS	PC2_zscore	0.0128360360017339	0.0133877708896059	2.95425338802979
ARL6IP4	CD8T	IAV	PC2_zscore	0.0128174810388395	0.0136769041484219	2.93883689927364
ARL6IP4	CD8T	Tcruzi	PC2_zscore	0.0128507092013024	0.0131484037588027	2.9601353912396
ARL6IP4	monocyte	NI	PC2_zscore	0.0128360382789974	0.0126453185028724	2.95748611898981
ARL6IP4	monocyte	LPS	PC2_zscore	0.0128168986290983	0.0134569834947517	2.93401950977475
ARL6IP4	monocyte	IAV	PC2_zscore	0.0126811419039363	0.0132595191429671	2.54609818834983
ARL6IP4	monocyte	Tcruzi	PC2_zscore	0.01285686085371	0.0132035614973574	2.94883443489241
ARL6IP4	B	NI	PC2_zscore	0.0127829807230747	0.0144551931209592	2.9316060454691
ARL6IP4	B	LPS	PC2_zscore	0.0127986968071726	0.0139738004791653	2.9472247101034
ARL6IP4	B	IAV	PC2_zscore	0.0127767324828394	0.0147488832008442	2.92023606295621
ARL6IP4	B	Tcruzi	PC2_zscore	0.012865215967919	0.0130594715997851	2.95292116109746
ARL6IP4	CD4T	NI	PC2_zscore	0.0128012489207276	0.0136468482586962	2.96026312731699
ARL6IP4	CD4T	LPS	PC2_zscore	0.0127933515339538	0.0138229558421159	2.95465360796357
ARL6IP4	CD4T	IAV	PC2_zscore	0.0127965694669008	0.0137895418231533	2.95553761511492
ARL6IP4	CD4T	Tcruzi	PC2_zscore	0.0128224197791235	0.0132873133548063	2.97036596199153
MPHOSPH9	NK	NI	PC2_zscore	-0.0135842705642401	0.135602803328387	-1.42994289915392
MPHOSPH9	NK	LPS	PC2_zscore	-0.0177747949143339	0.102563631134921	-1.37802865473621
MPHOSPH9	NK	IAV	PC2_zscore	-0.0153200351617334	0.1177499726563	-1.45102845243667
MPHOSPH9	NK	Tcruzi	PC2_zscore	-0.0137028937258677	0.135955558402847	-1.41445762940967
MPHOSPH9	CD8T	NI	PC2_zscore	-0.0154102773334522	0.113286078688974	-1.55078729083045
MPHOSPH9	CD8T	LPS	PC2_zscore	-0.0123758087945997	0.154004726030306	-1.3400769697563
MPHOSPH9	CD8T	IAV	PC2_zscore	-0.0125441648210724	0.148647593952734	-1.36752146129399
MPHOSPH9	CD8T	Tcruzi	PC2_zscore	-0.0128966650800479	0.139974841457767	-1.43976832455683
MPHOSPH9	monocyte	NI	PC2_zscore	-0.0130438471902513	0.138635039539379	-1.3684840597592
MPHOSPH9	monocyte	LPS	PC2_zscore	-0.0181637860156188	0.089363990429337	-1.41665794402827
MPHOSPH9	monocyte	IAV	PC2_zscore	-0.017649487631466	0.0768176385213853	-1.35924754121006
MPHOSPH9	monocyte	Tcruzi	PC2_zscore	-0.0143387997721503	0.126328938411417	-1.4665616512088
MPHOSPH9	B	NI	PC2_zscore	-0.0123118877895663	0.153915391229767	-1.34415354062763
MPHOSPH9	B	LPS	PC2_zscore	-0.0127464856536763	0.144993459617048	-1.39535739626178
MPHOSPH9	B	IAV	PC2_zscore	-0.0121415106072982	0.158891199758654	-1.30971443975949
MPHOSPH9	B	Tcruzi	PC2_zscore	-0.0137918594537528	0.129703311483992	-1.46270210563666
MPHOSPH9	CD4T	NI	PC2_zscore	-0.011920711012792	0.150014159924649	-1.39918171586528
MPHOSPH9	CD4T	LPS	PC2_zscore	-0.0133419470868978	0.12315725441506	-1.58596379599497
MPHOSPH9	CD4T	IAV	PC2_zscore	-0.013254519133172	0.125689968315068	-1.56275190644399
MPHOSPH9	CD4T	Tcruzi	PC2_zscore	-0.0118000640036285	0.155535788742449	-1.36211506164119
CDK2AP1	NK	NI	PC2_zscore	0.0136678348434433	0.233287443371278	0.966293681301375
CDK2AP1	NK	LPS	PC2_zscore	0.0177689992801862	0.192179319316786	1.06965365117397
CDK2AP1	NK	IAV	PC2_zscore	0.015025780186754	0.216480878814005	1.00432592289743
CDK2AP1	NK	Tcruzi	PC2_zscore	0.0112994198993412	0.271768268987913	0.802321081149018
CDK2AP1	CD8T	NI	PC2_zscore	0.0175862742910385	0.185835152957757	1.12950845981969
CDK2AP1	CD8T	LPS	PC2_zscore	0.0128312565545399	0.241588003562404	0.950661227602486
CDK2AP1	CD8T	IAV	PC2_zscore	0.0124354225380851	0.245863641309847	0.919872891358034
CDK2AP1	CD8T	Tcruzi	PC2_zscore	0.0114792703136276	0.260470327744835	0.889877840746613
CDK2AP1	monocyte	NI	PC2_zscore	0.0154879952056005	0.185070563284756	1.1829982745306
CDK2AP1	monocyte	LPS	PC2_zscore	0.0083328002514637	0.312771484837171	0.539432383640757
CDK2AP1	monocyte	IAV	PC2_zscore	0.0194558209710036	0.11707627352841	1.22117477294454
CDK2AP1	monocyte	Tcruzi	PC2_zscore	0.0168808342694381	0.187034834385146	1.17336261906714
CDK2AP1	B	NI	PC2_zscore	0.0142606389776881	0.217005709142514	1.02929872805046
CDK2AP1	B	LPS	PC2_zscore	0.0149013316316322	0.208486132133714	1.05589321659126
CDK2AP1	B	IAV	PC2_zscore	0.00698062896899284	0.363264208123347	0.478532923163148
CDK2AP1	B	Tcruzi	PC2_zscore	0.00907085116778617	0.313532357369495	0.681675776913939
CDK2AP1	CD4T	NI	PC2_zscore	0.00844875646629691	0.326622580555458	0.659847248200361
CDK2AP1	CD4T	LPS	PC2_zscore	0.0143695440475819	0.206917157123543	1.11344564977338
CDK2AP1	CD4T	IAV	PC2_zscore	0.0155627813285296	0.196973633510163	1.12824858768933
CDK2AP1	CD4T	Tcruzi	PC2_zscore	0.0116470989586108	0.248961841096693	0.955867288292103
SBNO1	NK	NI	PC2_zscore	0.000463286982602973	0.824079731788548	0.200596577228718
SBNO1	NK	LPS	PC2_zscore	0.000750625743038198	0.812228775924143	0.200771484249958
SBNO1	NK	IAV	PC2_zscore	0.00069885736166701	0.805548406639102	0.186040236383637
SBNO1	NK	Tcruzi	PC2_zscore	0.000504588879433632	0.822936737082501	0.208572338874958
SBNO1	CD8T	NI	PC2_zscore	0.000459054957289408	0.824320443887265	0.205848365699823
SBNO1	CD8T	LPS	PC2_zscore	0.000525576864926726	0.821302741034484	0.211664037876728
SBNO1	CD8T	IAV	PC2_zscore	0.000695659113205674	0.81313286058841	0.19554883454569
SBNO1	CD8T	Tcruzi	PC2_zscore	0.000456212716330112	0.824453527095433	0.204437271289178
SBNO1	monocyte	NI	PC2_zscore	0.000446424917586514	0.805247287814592	0.146396053696002
SBNO1	monocyte	LPS	PC2_zscore	0.000310084837180669	0.81369961039612	0.102413809943235
SBNO1	monocyte	IAV	PC2_zscore	-0.00893703168949649	0.400241626631737	-0.686010591290778
SBNO1	monocyte	Tcruzi	PC2_zscore	0.000457019726678683	0.824396849055048	0.205400474772079
SBNO1	B	NI	PC2_zscore	0.00044087796921316	0.825116162791957	0.198309261088396
SBNO1	B	LPS	PC2_zscore	0.000477550838403774	0.823586117854203	0.211214062754787
SBNO1	B	IAV	PC2_zscore	0.000417004185427608	0.826112063655147	0.184916268954301
SBNO1	B	Tcruzi	PC2_zscore	0.000478394426129861	0.823601426413884	0.210593420970495
SBNO1	CD4T	NI	PC2_zscore	0.000434786790442879	0.825434707317173	0.201449041370863
SBNO1	CD4T	LPS	PC2_zscore	0.000410387923754723	0.826871376833301	0.188161967236078
SBNO1	CD4T	IAV	PC2_zscore	0.000487549949872594	0.822699058107436	0.219334493005041
SBNO1	CD4T	Tcruzi	PC2_zscore	0.000424577779647242	0.826017594974334	0.19562910316268
KMT5A	NK	NI	PC2_zscore	0.00288203058186624	0.735442292610902	0.337125026561393
KMT5A	NK	LPS	PC2_zscore	0.0012522343831673	0.770295388051447	0.175787810793774
KMT5A	NK	IAV	PC2_zscore	0.00236019622010693	0.740350297655335	0.285114607763065
KMT5A	NK	Tcruzi	PC2_zscore	0.00150451026899459	0.765741265449893	0.215399354449305
KMT5A	CD8T	NI	PC2_zscore	-0.00095977866744143	0.828465857065492	-0.118976781828694
KMT5A	CD8T	LPS	PC2_zscore	0.000815494844643452	0.782440079449737	0.123602059120631
KMT5A	CD8T	IAV	PC2_zscore	0.00284140160451318	0.732999439013023	0.3097385151372
KMT5A	CD8T	Tcruzi	PC2_zscore	0.00189275179004144	0.753028300714026	0.282686560860917
KMT5A	monocyte	NI	PC2_zscore	0.00274724005582437	0.712710967717549	0.366060833657041
KMT5A	monocyte	LPS	PC2_zscore	-0.0013928225157042	0.804994011057058	-0.150925032731313
KMT5A	monocyte	IAV	PC2_zscore	-0.0184270421156815	0.334723781816205	-0.797559674661218
KMT5A	monocyte	Tcruzi	PC2_zscore	0.002551581627666	0.734770751238549	0.360122874493061
KMT5A	B	NI	PC2_zscore	0.000936139545738184	0.779917137040001	0.151034486229626
KMT5A	B	LPS	PC2_zscore	0.00193615611600214	0.751795765855035	0.288565645931313
KMT5A	B	IAV	PC2_zscore	-0.000186401734892778	0.81053407168851	-0.0262990006913146
KMT5A	B	Tcruzi	PC2_zscore	0.00208560319674486	0.748508483658581	0.301108016321356
KMT5A	CD4T	NI	PC2_zscore	0.000836619761912432	0.782962928199428	0.153614250362182
KMT5A	CD4T	LPS	PC2_zscore	0.00128715182179269	0.766525003858755	0.235155301115593
KMT5A	CD4T	IAV	PC2_zscore	0.00160072225498302	0.75717797384013	0.276864368778813
KMT5A	CD4T	Tcruzi	PC2_zscore	0.00102819860100995	0.776256737177004	0.186515346484677
RILPL2	NK	NI	PC2_zscore	0.0124467740083885	0.339690957501735	0.452582386699047
RILPL2	NK	LPS	PC2_zscore	-0.000889243573208297	0.469054467854361	-0.0336834158004844
RILPL2	NK	IAV	PC2_zscore	-0.00141682241426817	0.460440282437077	-0.0518843553147522
RILPL2	NK	Tcruzi	PC2_zscore	-0.0121421128780761	0.309065411425058	-0.466333004771705
RILPL2	CD8T	NI	PC2_zscore	-0.0443658935711724	0.00565441235391018	-2.47594160999048
RILPL2	CD8T	LPS	PC2_zscore	-0.0367957098537607	0.0286067929866883	-1.8714745667781
RILPL2	CD8T	IAV	PC2_zscore	-0.0352430123909089	0.05766700487208	-1.54348149705023
RILPL2	CD8T	Tcruzi	PC2_zscore	-0.0191104713033916	0.140401883659493	-1.07242522233831
RILPL2	monocyte	NI	PC2_zscore	-0.0650106195946849	3.90330619626233e-06	-4.28680151931884
RILPL2	monocyte	LPS	PC2_zscore	-0.0073079263648072	0.301903144539303	-0.515137076862589
RILPL2	monocyte	IAV	PC2_zscore	-0.0308840452741905	0.0317600287857043	-1.86922596458338
RILPL2	monocyte	Tcruzi	PC2_zscore	-0.0153315070002498	0.152286398748297	-1.02409181410905
RILPL2	B	NI	PC2_zscore	0.0196396324710814	0.163944064573793	0.97930271004252
RILPL2	B	LPS	PC2_zscore	0.0162829177589654	0.201411779165505	0.843497476241764
RILPL2	B	IAV	PC2_zscore	0.0336446243291671	0.0732170211684461	1.41359497486704
RILPL2	B	Tcruzi	PC2_zscore	-0.0101887568641661	0.288317025879709	-0.543666301771623
RILPL2	CD4T	NI	PC2_zscore	-0.0127311199389941	0.173028215655266	-0.94014996817716
RILPL2	CD4T	LPS	PC2_zscore	-0.0513108195397112	9.56975327468523e-05	-3.64718960703119
RILPL2	CD4T	IAV	PC2_zscore	-0.0636869974094894	1.70778576512598e-05	-4.18757825078504
RILPL2	CD4T	Tcruzi	PC2_zscore	-0.0346583633768263	0.00614176223337615	-2.46788169265723
SNRNP35	NK	NI	PC2_zscore	-0.0192444202337046	0.055417427989365	-1.47715226230414
SNRNP35	NK	LPS	PC2_zscore	-0.00998399937495098	0.197720355044157	-0.818710079201405
SNRNP35	NK	IAV	PC2_zscore	-0.0131039213085356	0.132300938471126	-1.11462912353163
SNRNP35	NK	Tcruzi	PC2_zscore	-0.00996761645096161	0.198946206428438	-0.810449552710761
SNRNP35	CD8T	NI	PC2_zscore	-0.00190994434411812	0.430048826078267	-0.136047858275299
SNRNP35	CD8T	LPS	PC2_zscore	-0.0152836958318192	0.0854513207688341	-1.38608489533763
SNRNP35	CD8T	IAV	PC2_zscore	-0.00707374925765362	0.269966195881975	-0.579455051058801
SNRNP35	CD8T	Tcruzi	PC2_zscore	-0.0100326120345709	0.181532960566382	-0.934983125430736
SNRNP35	monocyte	NI	PC2_zscore	-0.0181397213441454	0.0340856172712208	-1.83538749775003
SNRNP35	monocyte	LPS	PC2_zscore	-0.00737649508619522	0.252542506326479	-0.676617093865387
SNRNP35	monocyte	IAV	PC2_zscore	-0.0157476836035446	0.0713047607745741	-1.47228097943721
SNRNP35	monocyte	Tcruzi	PC2_zscore	-0.0179476896828192	0.0459785579417963	-1.69922589672305
SNRNP35	B	NI	PC2_zscore	-0.0136871954160356	0.100541359609032	-1.31342724955211
SNRNP35	B	LPS	PC2_zscore	-0.00852066322130502	0.22060435168494	-0.791989404871815
SNRNP35	B	IAV	PC2_zscore	-0.0104342189819006	0.172749671893807	-0.972033169918244
SNRNP35	B	Tcruzi	PC2_zscore	-0.00385657998178722	0.371009623552383	-0.296523516428069
SNRNP35	CD4T	NI	PC2_zscore	-0.0157852186357045	0.0516563331834768	-1.70733148427634
SNRNP35	CD4T	LPS	PC2_zscore	-0.0192266568109449	0.0311825483967736	-1.89907562887269
SNRNP35	CD4T	IAV	PC2_zscore	-0.0202591408454298	0.0289561215422359	-1.90381422558022
SNRNP35	CD4T	Tcruzi	PC2_zscore	-0.0116949389739106	0.120162542893151	-1.25851100093181
RILPL1	NK	NI	PC2_zscore	-0.000639781962752747	0.7263410360646	-0.0702239002185668
RILPL1	NK	LPS	PC2_zscore	-0.00202364361956279	0.694958650392206	-0.198561140219225
RILPL1	NK	IAV	PC2_zscore	0.000582985199656928	0.736761761054943	0.053265146913471
RILPL1	NK	Tcruzi	PC2_zscore	-0.000944097261889962	0.719657856904135	-0.102742571466275
RILPL1	CD8T	NI	PC2_zscore	-0.00056751812428833	0.728855407344452	-0.0670680890675667
RILPL1	CD8T	LPS	PC2_zscore	-0.00139873389658305	0.708484187980558	-0.157378856908254
RILPL1	CD8T	IAV	PC2_zscore	-0.000115592575454797	0.734462761375458	-0.0127939855962358
RILPL1	CD8T	Tcruzi	PC2_zscore	-0.00196242765954113	0.694004598477777	-0.222627287805036
RILPL1	monocyte	NI	PC2_zscore	-0.000237326740948436	0.700722414549372	-0.0196009349947786
RILPL1	monocyte	LPS	PC2_zscore	-0.00348936481930958	0.651580630530526	-0.262338794477942
RILPL1	monocyte	IAV	PC2_zscore	0.00316207579884553	0.573827810610939	0.144813170027075
RILPL1	monocyte	Tcruzi	PC2_zscore	-0.00063194891896465	0.727090363034873	-0.0701597497916554
RILPL1	B	NI	PC2_zscore	-0.000299223915495485	0.735432021711839	-0.0352105320008146
RILPL1	B	LPS	PC2_zscore	-0.00208985070665726	0.691274884322678	-0.232281482897641
RILPL1	B	IAV	PC2_zscore	1.95210670747016e-05	0.743393686527541	0.00225027554360081
RILPL1	B	Tcruzi	PC2_zscore	-0.000468608835573729	0.73100836990005	-0.05505695299438
RILPL1	CD4T	NI	PC2_zscore	0.000831409773827961	0.739993980660975	0.0996188707595349
RILPL1	CD4T	LPS	PC2_zscore	-0.0020736282797863	0.688157814031119	-0.246991666337468
RILPL1	CD4T	IAV	PC2_zscore	-0.00309831085766144	0.665412418866974	-0.329475228694005
RILPL1	CD4T	Tcruzi	PC2_zscore	-0.00179572017651553	0.694885656754506	-0.219744285789929
TMED2	NK	NI	PC2_zscore	0.00390231501801287	0.50889029899346	0.692882008244426
TMED2	NK	LPS	PC2_zscore	0.00456002644093149	0.490804538120007	0.736484255315948
TMED2	NK	IAV	PC2_zscore	0.00400942046153822	0.503227309720094	0.6873229288892
TMED2	NK	Tcruzi	PC2_zscore	0.00441412781934546	0.495394789928591	0.729036667741954
TMED2	CD8T	NI	PC2_zscore	0.00268234166601339	0.557716882102619	0.459694607405547
TMED2	CD8T	LPS	PC2_zscore	0.00340314343462396	0.525829117845644	0.629622002642578
TMED2	CD8T	IAV	PC2_zscore	0.00464127135653802	0.487122887425898	0.739348684082835
TMED2	CD8T	Tcruzi	PC2_zscore	0.00385805969708864	0.506807124687919	0.723991882157785
TMED2	monocyte	NI	PC2_zscore	0.00444467406056429	0.481130167009819	0.777573863075838
TMED2	monocyte	LPS	PC2_zscore	0.00314217512014208	0.523494883775191	0.529355746646061
TMED2	monocyte	IAV	PC2_zscore	0.0149426937256733	0.077994883011595	1.28209065883238
TMED2	monocyte	Tcruzi	PC2_zscore	0.00571157512455592	0.478542118447382	0.725483045851439
TMED2	B	NI	PC2_zscore	0.00330290929567985	0.530265964224143	0.612641976354742
TMED2	B	LPS	PC2_zscore	0.00396785297186714	0.503371334409689	0.734300792459987
TMED2	B	IAV	PC2_zscore	0.00455137263977268	0.489605305140467	0.756814067036461
TMED2	B	Tcruzi	PC2_zscore	0.00429166667128165	0.494929940980792	0.752041475021038
TMED2	CD4T	NI	PC2_zscore	0.00370768268809293	0.508479787695869	0.737191952753932
TMED2	CD4T	LPS	PC2_zscore	0.00384440207645177	0.501642670032534	0.765289815745416
TMED2	CD4T	IAV	PC2_zscore	0.00384554000475575	0.502501996126096	0.759625918850482
TMED2	CD4T	Tcruzi	PC2_zscore	0.00342442795805106	0.522548969779662	0.677379308841715
DDX55	NK	NI	PC2_zscore	0.00820893267120917	0.318195498437587	0.919613878172082
DDX55	NK	LPS	PC2_zscore	0.00681086886541984	0.349455853478807	0.752961211055257
DDX55	NK	IAV	PC2_zscore	0.00785057912137887	0.322305327092289	0.860698185240228
DDX55	NK	Tcruzi	PC2_zscore	0.00693032385372347	0.348251742325405	0.797085571938872
DDX55	CD8T	NI	PC2_zscore	0.00747442712356563	0.328990441907362	0.909776194414786
DDX55	CD8T	LPS	PC2_zscore	0.00602159627559265	0.372637547919492	0.692688648854974
DDX55	CD8T	IAV	PC2_zscore	0.00769467758679916	0.323793205144525	0.888548901379673
DDX55	CD8T	Tcruzi	PC2_zscore	0.00675223961588933	0.349184990241406	0.823908117834851
DDX55	monocyte	NI	PC2_zscore	0.00682291149422046	0.336650286510489	0.800070374111456
DDX55	monocyte	LPS	PC2_zscore	0.0109793438559312	0.247049304255227	0.990718277307085
DDX55	monocyte	IAV	PC2_zscore	0.00519488277645547	0.301267514548129	0.359868504375289
DDX55	monocyte	Tcruzi	PC2_zscore	0.00719884745610356	0.337243113134458	0.872492538920131
DDX55	B	NI	PC2_zscore	0.0073776530464616	0.331078494724048	0.901532990950763
DDX55	B	LPS	PC2_zscore	0.00483029598564375	0.413074903697405	0.518296217253702
DDX55	B	IAV	PC2_zscore	0.00625366186683771	0.365299964183761	0.746913820461162
DDX55	B	Tcruzi	PC2_zscore	0.00704490244253315	0.340613315762498	0.860537084147358
DDX55	CD4T	NI	PC2_zscore	0.00721224348149855	0.326122059490769	0.95310942669055
DDX55	CD4T	LPS	PC2_zscore	0.00946788761313325	0.288708326686134	1.06504027304281
DDX55	CD4T	IAV	PC2_zscore	0.00791031085673637	0.309139449592969	1.01546075980776
DDX55	CD4T	Tcruzi	PC2_zscore	0.00713760856783029	0.329284210705993	0.938494694466187
EIF2B1	NK	NI	PC2_zscore	0.000469690637885172	0.774639265973128	0.114599103921098
EIF2B1	NK	LPS	PC2_zscore	0.000536967932811139	0.767103391439322	0.116101902250984
EIF2B1	NK	IAV	PC2_zscore	0.00492475710352728	0.646878684144763	0.384381939811126
EIF2B1	NK	Tcruzi	PC2_zscore	0.000554587676882653	0.77213125365747	0.136714002734872
EIF2B1	CD8T	NI	PC2_zscore	0.00109704234617404	0.753635715595288	0.26262662391861
EIF2B1	CD8T	LPS	PC2_zscore	0.00131402152437815	0.747713726663621	0.272831467144606
EIF2B1	CD8T	IAV	PC2_zscore	0.000510739562630241	0.767052708394874	0.109516494115228
EIF2B1	CD8T	Tcruzi	PC2_zscore	0.000621989497233539	0.77006708228971	0.164599253631341
EIF2B1	monocyte	NI	PC2_zscore	0.000886783208676805	0.738277613430007	0.203082500652416
EIF2B1	monocyte	LPS	PC2_zscore	-0.000534656030545232	0.770560647057862	-0.0870042528382442
EIF2B1	monocyte	IAV	PC2_zscore	0.00479355086875645	0.487231146782692	0.449819394315153
EIF2B1	monocyte	Tcruzi	PC2_zscore	0.000933609476702994	0.757987948049229	0.243037215901251
EIF2B1	B	NI	PC2_zscore	0.000399369922659813	0.778768303505316	0.104664992856235
EIF2B1	B	LPS	PC2_zscore	0.00023393269067983	0.784777487964006	0.0581875453311244
EIF2B1	B	IAV	PC2_zscore	0.000639130756235727	0.769358627450026	0.170636048054127
EIF2B1	B	Tcruzi	PC2_zscore	0.000820999764906402	0.762373271005252	0.216518758032917
EIF2B1	CD4T	NI	PC2_zscore	0.000984625359653238	0.753568945022757	0.269962498629678
EIF2B1	CD4T	LPS	PC2_zscore	0.00109516173681432	0.749306226468865	0.288983697299702
EIF2B1	CD4T	IAV	PC2_zscore	0.000515313010964387	0.775088695821881	0.149846343683378
EIF2B1	CD4T	Tcruzi	PC2_zscore	0.000545510582151998	0.773574977658411	0.158559198797782
GTF2H3	NK	NI	PC2_zscore	0.000599389920714899	0.821295885207683	0.128024448010117
GTF2H3	NK	LPS	PC2_zscore	0.000317824430191268	0.826482435370824	0.0619578961989433
GTF2H3	NK	IAV	PC2_zscore	0.000702776843406942	0.81086340151732	0.128532528081476
GTF2H3	NK	Tcruzi	PC2_zscore	9.4409098514252e-05	0.836512674912545	0.0192107689052926
GTF2H3	CD8T	NI	PC2_zscore	0.000232075699436752	0.833571712188899	0.0526460230382594
GTF2H3	CD8T	LPS	PC2_zscore	0.001106125647213	0.805701233970407	0.21868879486214
GTF2H3	CD8T	IAV	PC2_zscore	0.000482237218276819	0.821572252858368	0.0991810389172924
GTF2H3	CD8T	Tcruzi	PC2_zscore	0.000998024619336242	0.808131841252387	0.211762793426337
GTF2H3	monocyte	NI	PC2_zscore	-0.00782295260751155	0.650765789323773	-0.451401703941499
GTF2H3	monocyte	LPS	PC2_zscore	0.000906183536043788	0.798959400206318	0.161608802743907
GTF2H3	monocyte	IAV	PC2_zscore	0.0107347932313324	0.446111505243702	0.617494584470277
GTF2H3	monocyte	Tcruzi	PC2_zscore	0.000640213050336159	0.819826478232626	0.142066948039741
GTF2H3	B	NI	PC2_zscore	0.000846168068213267	0.812118210855399	0.190865778101973
GTF2H3	B	LPS	PC2_zscore	0.000121310920855803	0.837954776603079	0.0279938144559902
GTF2H3	B	IAV	PC2_zscore	0.00111122612097276	0.804492974395537	0.230363162262454
GTF2H3	B	Tcruzi	PC2_zscore	0.000446839449791821	0.826081819403811	0.104537550243494
GTF2H3	CD4T	NI	PC2_zscore	0.000388463230897195	0.828320909169481	0.0992231556236642
GTF2H3	CD4T	LPS	PC2_zscore	0.00115863475372978	0.798933447414184	0.258491121455822
GTF2H3	CD4T	IAV	PC2_zscore	0.000723733783876023	0.814363677590365	0.181620704739829
GTF2H3	CD4T	Tcruzi	PC2_zscore	-6.80889544193358e-05	0.846229026019535	-0.0158644454895038
ATP6V0A2	NK	NI	PC2_zscore	0.000865187302097158	0.648742995951974	0.104605383088672
ATP6V0A2	NK	LPS	PC2_zscore	-0.00816327200223351	0.557826947754846	-0.438655950222335
ATP6V0A2	NK	IAV	PC2_zscore	0.00247930042497659	0.594933072645608	0.268087830570534
ATP6V0A2	NK	Tcruzi	PC2_zscore	-0.0007545542484144	0.696953708373592	-0.0849163068868541
ATP6V0A2	CD8T	NI	PC2_zscore	0.00274776079600781	0.584972342310876	0.354600335527473
ATP6V0A2	CD8T	LPS	PC2_zscore	0.00184676649632403	0.616884583449738	0.234016403143131
ATP6V0A2	CD8T	IAV	PC2_zscore	0.00170832497357873	0.619631143935676	0.209062186956973
ATP6V0A2	CD8T	Tcruzi	PC2_zscore	-0.00140803808833803	0.682423818985739	-0.171492670649211
ATP6V0A2	monocyte	NI	PC2_zscore	-0.00436423899395845	0.567112412478171	-0.408562791976003
ATP6V0A2	monocyte	LPS	PC2_zscore	0.00215923036326783	0.592878220697211	0.269902723878927
ATP6V0A2	monocyte	IAV	PC2_zscore	0.00205506090604347	0.529515857378687	0.194222856544105
ATP6V0A2	monocyte	Tcruzi	PC2_zscore	-0.00257417235969688	0.648101566211576	-0.289264222761638
ATP6V0A2	B	NI	PC2_zscore	-0.000595419699240829	0.698847689708771	-0.0755994982610221
ATP6V0A2	B	LPS	PC2_zscore	0.0017449770449606	0.618601545339721	0.232559876981317
ATP6V0A2	B	IAV	PC2_zscore	0.000534665475867787	0.660527609119317	0.0695564563262878
ATP6V0A2	B	Tcruzi	PC2_zscore	0.00250458189201792	0.594283182170674	0.319134209061547
ATP6V0A2	CD4T	NI	PC2_zscore	0.000181423735788913	0.677315350683542	0.0279290107353543
ATP6V0A2	CD4T	LPS	PC2_zscore	0.00700040313196529	0.477373005360395	0.710411065574423
ATP6V0A2	CD4T	IAV	PC2_zscore	0.0033763480496273	0.5515025329634	0.478180405573124
ATP6V0A2	CD4T	Tcruzi	PC2_zscore	0.00297913042965903	0.56559776328569	0.430895622246034
CCDC92	NK	NI	PC2_zscore	-0.00695151598960339	0.275585005497592	-0.56580169978379
CCDC92	NK	LPS	PC2_zscore	-0.00621705341027667	0.295649948706186	-0.475677348829427
CCDC92	NK	IAV	PC2_zscore	-0.00954592398160172	0.213488814792679	-0.775586773925849
CCDC92	NK	Tcruzi	PC2_zscore	-0.00909775552824051	0.222777322029573	-0.753539939727783
CCDC92	CD8T	NI	PC2_zscore	-0.00746136692043456	0.256261974545354	-0.686627571480316
CCDC92	CD8T	LPS	PC2_zscore	-0.0201039402217729	0.0606959385785065	-1.40103418278975
CCDC92	CD8T	IAV	PC2_zscore	-0.00825760554152185	0.243616066607491	-0.676756479987525
CCDC92	CD8T	Tcruzi	PC2_zscore	-0.0199820769046176	0.0553614079387847	-1.47895847712598
CCDC92	monocyte	NI	PC2_zscore	0.00113957202345704	0.483641137456381	0.0697983368488211
CCDC92	monocyte	LPS	PC2_zscore	-0.00640769182834765	0.286008718406418	-0.514651316377975
CCDC92	monocyte	IAV	PC2_zscore	-0.00594382368088594	0.290212754909995	-0.420963621076614
CCDC92	monocyte	Tcruzi	PC2_zscore	-0.00142278125321652	0.422818864151684	-0.0948319554408467
CCDC92	B	NI	PC2_zscore	-0.0118215371828298	0.155382964244595	-1.04117006471839
CCDC92	B	LPS	PC2_zscore	-0.00702958458309596	0.275025400184548	-0.595570881799293
CCDC92	B	IAV	PC2_zscore	-0.013246269554402	0.136204498615362	-1.09341318109733
CCDC92	B	Tcruzi	PC2_zscore	-0.0111592507891809	0.172418273512347	-0.965181829666705
CCDC92	CD4T	NI	PC2_zscore	-0.0144947002252935	0.0712247754914797	-1.58770357485699
CCDC92	CD4T	LPS	PC2_zscore	-0.0165426999572805	0.0561531528783726	-1.67354541628779
CCDC92	CD4T	IAV	PC2_zscore	-0.0124678166208173	0.103499852719812	-1.38925198707836
CCDC92	CD4T	Tcruzi	PC2_zscore	-0.0217830184180286	0.043138994318676	-1.69361676865826
ZNF664	NK	NI	PC2_zscore	-0.00451427308923468	0.556541152157454	-0.560982521342523
ZNF664	NK	LPS	PC2_zscore	-0.00304626937512029	0.590732024181176	-0.379309802083087
ZNF664	NK	IAV	PC2_zscore	-0.00483652743661262	0.545259365500786	-0.5463675542758
ZNF664	NK	Tcruzi	PC2_zscore	-0.00354685390713607	0.580790337935946	-0.470994682016067
ZNF664	CD8T	NI	PC2_zscore	-0.00365540976108108	0.572893922016239	-0.52249629502158
ZNF664	CD8T	LPS	PC2_zscore	-0.004010770327881	0.565537794494555	-0.538972529728817
ZNF664	CD8T	IAV	PC2_zscore	-0.00242472643208874	0.607691474793606	-0.323686977657734
ZNF664	CD8T	Tcruzi	PC2_zscore	-0.00193908239370632	0.630175676018951	-0.273295104286794
ZNF664	monocyte	NI	PC2_zscore	-0.00306753595539856	0.576530691649475	-0.403899168335185
ZNF664	monocyte	LPS	PC2_zscore	-0.00568443737360075	0.517733110821664	-0.604803061643779
ZNF664	monocyte	IAV	PC2_zscore	-0.0157544380191073	0.209621183230574	-0.865485028926494
ZNF664	monocyte	Tcruzi	PC2_zscore	-0.00257269754481898	0.608575564702899	-0.365002106198236
ZNF664	B	NI	PC2_zscore	-0.00359265329287309	0.574938822276349	-0.514163541052122
ZNF664	B	LPS	PC2_zscore	-0.00328484829206707	0.584362025224183	-0.478181982655368
ZNF664	B	IAV	PC2_zscore	-0.00398412006772411	0.565370190032052	-0.543624121201493
ZNF664	B	Tcruzi	PC2_zscore	-0.00196583785259613	0.628978596048208	-0.274855666946945
ZNF664	CD4T	NI	PC2_zscore	-0.00339994831615846	0.57297629734821	-0.545595010967156
ZNF664	CD4T	LPS	PC2_zscore	-0.00336750204323041	0.573934941886503	-0.543049712558307
ZNF664	CD4T	IAV	PC2_zscore	-0.00588078967593824	0.525197600932353	-0.671183006211752
ZNF664	CD4T	Tcruzi	PC2_zscore	-0.00455100589083206	0.541384237666298	-0.643021500237943
NCOR2	NK	NI	PC2_zscore	0.00177999490177359	0.677585556525392	0.26761314315574
NCOR2	NK	LPS	PC2_zscore	0.000930071863444419	0.699439598215467	0.138075281877594
NCOR2	NK	IAV	PC2_zscore	0.00208081129416021	0.658802842032575	0.261663886947895
NCOR2	NK	Tcruzi	PC2_zscore	0.000781229921605734	0.708018306406585	0.125547578575472
NCOR2	CD8T	NI	PC2_zscore	0.000196760251963721	0.72797932821037	0.0340815503559319
NCOR2	CD8T	LPS	PC2_zscore	0.00146438755301832	0.684846470499619	0.234426689320427
NCOR2	CD8T	IAV	PC2_zscore	0.000991373116381762	0.696047638715862	0.155364208123399
NCOR2	CD8T	Tcruzi	PC2_zscore	0.00103280605125708	0.698205735749816	0.179413627865277
NCOR2	monocyte	NI	PC2_zscore	0.00255518200810414	0.619263127461892	0.348290606488778
NCOR2	monocyte	LPS	PC2_zscore	-0.00116604771267746	0.706896986076648	-0.151969942013486
NCOR2	monocyte	IAV	PC2_zscore	0.00263699426188218	0.517418471871796	0.25283240948921
NCOR2	monocyte	Tcruzi	PC2_zscore	0.0027867492145265	0.647333276759761	0.387358138872856
NCOR2	B	NI	PC2_zscore	0.00111043513452422	0.695684451725919	0.192583315681346
NCOR2	B	LPS	PC2_zscore	0.00241336236213754	0.656906159279429	0.351350910795939
NCOR2	B	IAV	PC2_zscore	0.0014874612784296	0.683760730325683	0.245354056365891
NCOR2	B	Tcruzi	PC2_zscore	0.00180140054784282	0.673754503098597	0.287453634366826
NCOR2	CD4T	NI	PC2_zscore	-0.00146406894145741	0.719334881669069	-0.220484170952642
NCOR2	CD4T	LPS	PC2_zscore	0.000694432813476758	0.708488806393507	0.140380819287366
NCOR2	CD4T	IAV	PC2_zscore	-9.46840265834948e-05	0.742495794352395	-0.0180314669519602
NCOR2	CD4T	Tcruzi	PC2_zscore	-0.000157967262015868	0.744980097243351	-0.0298660173522027
UBC	NK	NI	PC2_zscore	-0.000133153266163104	0.947279458484124	-0.0728911855208323
UBC	NK	LPS	PC2_zscore	8.75380504966013e-05	0.95454089597904	0.0446198254509668
UBC	NK	IAV	PC2_zscore	0.000161020219277536	0.949853886510017	0.0703418294823615
UBC	NK	Tcruzi	PC2_zscore	6.7338717984996e-06	0.953169759550393	0.00371368421627867
UBC	CD8T	NI	PC2_zscore	-0.000247256213836594	0.94320359210354	-0.11589801914561
UBC	CD8T	LPS	PC2_zscore	-0.000196911455185884	0.944777977940638	-0.0983700770054508
UBC	CD8T	IAV	PC2_zscore	0.000418260723104092	0.944491543752656	0.11481898142015
UBC	CD8T	Tcruzi	PC2_zscore	-0.000102183844781941	0.948564004499437	-0.0582875314894354
UBC	monocyte	NI	PC2_zscore	-0.000149431686050266	0.940807963380441	-0.0682461300553705
UBC	monocyte	LPS	PC2_zscore	-0.00146382834755373	0.888573397586625	-0.245850106407261
UBC	monocyte	IAV	PC2_zscore	0.0222817184334653	0.145693927528878	1.49822667298927
UBC	monocyte	Tcruzi	PC2_zscore	-3.64560080472902e-05	0.95141606968786	-0.0210189049837961
UBC	B	NI	PC2_zscore	-0.000240017321505013	0.942743749297746	-0.119651643478963
UBC	B	LPS	PC2_zscore	7.41281270807881e-05	0.955103313039109	0.0420057236081302
UBC	B	IAV	PC2_zscore	9.17032709138811e-06	0.953662189137272	0.00551633960390327
UBC	B	Tcruzi	PC2_zscore	-0.000191713351412242	0.94448083269914	-0.103667685706018
UBC	CD4T	NI	PC2_zscore	-0.000176289124695178	0.945222524277839	-0.0963557223561552
UBC	CD4T	LPS	PC2_zscore	-0.000120143889309407	0.947571092460382	-0.0706751505161644
UBC	CD4T	IAV	PC2_zscore	3.59549690048151e-05	0.954770538782498	0.0206840492695989
UBC	CD4T	Tcruzi	PC2_zscore	-8.41780432369504e-05	0.949247911665913	-0.0502974378433617
DHX37	NK	NI	PC2_zscore	0.00478716820860658	0.566999925757266	0.523724219557945
DHX37	NK	LPS	PC2_zscore	0.00352075901701229	0.589401884577935	0.409827855793767
DHX37	NK	IAV	PC2_zscore	0.00403258727639807	0.572648297131505	0.452086731992088
DHX37	NK	Tcruzi	PC2_zscore	0.00304845629150271	0.604225362717862	0.372786505347613
DHX37	CD8T	NI	PC2_zscore	0.00413948556039538	0.576721929683085	0.517548221031913
DHX37	CD8T	LPS	PC2_zscore	0.0036248610708659	0.589150929578619	0.464874542442827
DHX37	CD8T	IAV	PC2_zscore	0.00363534896403419	0.584982683586223	0.451559036366897
DHX37	CD8T	Tcruzi	PC2_zscore	0.00330184543754353	0.597403608054751	0.44021249656637
DHX37	monocyte	NI	PC2_zscore	0.00409275314152338	0.556556543648942	0.46714209193348
DHX37	monocyte	LPS	PC2_zscore	0.00819596105145148	0.469447776684437	0.606077358779225
DHX37	monocyte	IAV	PC2_zscore	0.00157623622497883	0.486380134540223	0.0954196650829154
DHX37	monocyte	Tcruzi	PC2_zscore	0.00418657112286404	0.575559232545561	0.522974157013617
DHX37	B	NI	PC2_zscore	0.00330484396604041	0.596236965601774	0.453256741758212
DHX37	B	LPS	PC2_zscore	0.00388195624084813	0.579930636868496	0.514815214867088
DHX37	B	IAV	PC2_zscore	0.00297363981977421	0.606581527610767	0.40670254859671
DHX37	B	Tcruzi	PC2_zscore	0.00391207495044613	0.579667450360338	0.514126625997547
DHX37	CD4T	NI	PC2_zscore	0.00292626485751049	0.607488715645549	0.413015748731775
DHX37	CD4T	LPS	PC2_zscore	0.0035562740988336	0.586207349750334	0.50117011077333
DHX37	CD4T	IAV	PC2_zscore	0.00326721921624186	0.596061541850033	0.460975377980062
DHX37	CD4T	Tcruzi	PC2_zscore	0.00304440360718958	0.603522540663429	0.42856211550565
BRI3BP	NK	NI	PC2_zscore	0.00345010100438345	0.679921981039212	0.340831887244949
BRI3BP	NK	LPS	PC2_zscore	0.00657180322411205	0.630582491037869	0.500187307028627
BRI3BP	NK	IAV	PC2_zscore	0.0048641050011653	0.652450712276883	0.429211043774921
BRI3BP	NK	Tcruzi	PC2_zscore	0.00480474417922649	0.655711988335082	0.436594183803087
BRI3BP	CD8T	NI	PC2_zscore	0.00376673966406286	0.670522271684277	0.39369522489247
BRI3BP	CD8T	LPS	PC2_zscore	0.00368587209968833	0.673791355287098	0.373235636629
BRI3BP	CD8T	IAV	PC2_zscore	0.00251864808303014	0.696878294168004	0.265099306164682
BRI3BP	CD8T	Tcruzi	PC2_zscore	0.00331894494366619	0.680221693508972	0.355323342171491
BRI3BP	monocyte	NI	PC2_zscore	0.0317436793832639	0.221421215425124	1.05388043642935
BRI3BP	monocyte	LPS	PC2_zscore	0.00557968967564375	0.639362886629845	0.452852329794769
BRI3BP	monocyte	IAV	PC2_zscore	0.000395448127395822	0.643687522375538	0.020241830233566
BRI3BP	monocyte	Tcruzi	PC2_zscore	0.00386375513854802	0.670719966254497	0.389737059110841
BRI3BP	B	NI	PC2_zscore	0.00135345778272603	0.729049204021771	0.146096270612459
BRI3BP	B	LPS	PC2_zscore	0.00458369594668725	0.651781024954259	0.461391719763107
BRI3BP	B	IAV	PC2_zscore	0.00301985979829005	0.686784762889953	0.326215168825108
BRI3BP	B	Tcruzi	PC2_zscore	0.00377723245747879	0.669139764490485	0.401233678808315
BRI3BP	CD4T	NI	PC2_zscore	0.00149353751659871	0.728082011220652	0.174443268503621
BRI3BP	CD4T	LPS	PC2_zscore	0.00415464118843947	0.656371253904301	0.457802842904624
BRI3BP	CD4T	IAV	PC2_zscore	0.00443719237575017	0.651761238630157	0.47095924961575
BRI3BP	CD4T	Tcruzi	PC2_zscore	0.00658067729834719	0.619383948619149	0.557218477682764
AACS	NK	NI	PC2_zscore	-0.0136458131322535	0.573380104419612	-0.431190916233977
AACS	NK	LPS	PC2_zscore	0.0179727116562842	0.423129105506875	0.710344071017987
AACS	NK	IAV	PC2_zscore	0.0115811198364108	0.480604124292639	0.52487318559748
AACS	NK	Tcruzi	PC2_zscore	0.0167473966189365	0.433725781768598	0.676517628381087
AACS	CD8T	NI	PC2_zscore	0.0237278372299577	0.384780161563084	0.821939591362784
AACS	CD8T	LPS	PC2_zscore	0.00640124290489191	0.541385804211076	0.324895167860113
AACS	CD8T	IAV	PC2_zscore	0.0100765487830179	0.494907454326335	0.485504769712608
AACS	CD8T	Tcruzi	PC2_zscore	0.00827619236564631	0.513119384891193	0.434931939441838
AACS	monocyte	NI	PC2_zscore	0.0337068787345697	0.263214635348271	1.03050897939617
AACS	monocyte	LPS	PC2_zscore	-0.00370080224002171	0.650800028787233	-0.167180754111689
AACS	monocyte	IAV	PC2_zscore	0.0358731417939509	0.189541432663881	1.13326806591198
AACS	monocyte	Tcruzi	PC2_zscore	0.00433462770098513	0.570225080774968	0.236742165387308
AACS	B	NI	PC2_zscore	-4.56317623558291e-06	0.638820082137313	-0.000237766769056293
AACS	B	LPS	PC2_zscore	0.00597761295476942	0.545019044289902	0.322434655586675
AACS	B	IAV	PC2_zscore	0.00737598974549055	0.526454934260794	0.381902524459898
AACS	B	Tcruzi	PC2_zscore	0.00959750912037742	0.498550978208362	0.4833701627402
AACS	CD4T	NI	PC2_zscore	0.016735073361375	0.405476900977295	0.781890536774667
AACS	CD4T	LPS	PC2_zscore	0.00377283663667637	0.575583401192806	0.232767946270906
AACS	CD4T	IAV	PC2_zscore	0.00856203042460988	0.497977336407929	0.493209440880178
AACS	CD4T	Tcruzi	PC2_zscore	0.00488067778307545	0.558760845713035	0.295722974938798
SLC15A4	NK	NI	PC2_zscore	-0.0209693635105855	0.117434123641503	-1.18560521182101
SLC15A4	NK	LPS	PC2_zscore	-0.0541714731795449	0.00103281143150502	-3.03786829613977
SLC15A4	NK	IAV	PC2_zscore	-0.0632546026242268	0.000633541783595204	-3.15560880023143
SLC15A4	NK	Tcruzi	PC2_zscore	-0.0271156397217137	0.0720822676980718	-1.45503235787401
SLC15A4	CD8T	NI	PC2_zscore	-0.0775196616959315	0.00042028536232519	-3.18649917530354
SLC15A4	CD8T	LPS	PC2_zscore	-0.0411583655357793	0.0505000075736176	-1.61752501183623
SLC15A4	CD8T	IAV	PC2_zscore	-0.00431308793336222	0.438386900130438	-0.147777976766897
SLC15A4	CD8T	Tcruzi	PC2_zscore	-0.0706570470443956	0.00155674149452734	-2.8356076223432
SLC15A4	monocyte	NI	PC2_zscore	0.0192738277063257	0.152048857337188	1.02963728274089
SLC15A4	monocyte	LPS	PC2_zscore	0.0160683645316531	0.216034377723387	0.785849760197875
SLC15A4	monocyte	IAV	PC2_zscore	0.072580089925389	0.00145224548268636	3.10802397111157
SLC15A4	monocyte	Tcruzi	PC2_zscore	0.022445728524306	0.147843460212202	1.04924995853749
SLC15A4	B	NI	PC2_zscore	-0.0426944604068104	0.006390376154636	-2.45856107890881
SLC15A4	B	LPS	PC2_zscore	-0.0464854964772048	0.00277017300913829	-2.7379029677967
SLC15A4	B	IAV	PC2_zscore	-0.0500282762987253	0.00345237313137803	-2.65442953664377
SLC15A4	B	Tcruzi	PC2_zscore	-0.0451115743013875	0.00682651213175411	-2.43043815484834
SLC15A4	CD4T	NI	PC2_zscore	-0.0284792880116153	0.0585684979303832	-1.55853907038471
SLC15A4	CD4T	LPS	PC2_zscore	0.0243305478859961	0.0756317084125811	1.43588274345098
SLC15A4	CD4T	IAV	PC2_zscore	-0.0309558216140413	0.0423133175198143	-1.71656632731126
SLC15A4	CD4T	Tcruzi	PC2_zscore	-0.0294791492693651	0.0567109630156953	-1.57473757589992
STX2	NK	NI	PC2_zscore	-0.0109960002932643	0.248441138952217	-0.722193149257178
STX2	NK	LPS	PC2_zscore	-0.0190136871247255	0.143684842996851	-1.09272968777316
STX2	NK	IAV	PC2_zscore	-0.0077443221519282	0.310457008225663	-0.487667804716496
STX2	NK	Tcruzi	PC2_zscore	-0.019031244215231	0.146892143322021	-1.06562799852666
STX2	CD8T	NI	PC2_zscore	-0.0147333291138493	0.158003522067579	-1.11999652823085
STX2	CD8T	LPS	PC2_zscore	-0.0205308572086091	0.116207740470138	-1.23842423648962
STX2	CD8T	IAV	PC2_zscore	-0.0180353035087094	0.142272766990549	-1.09808540195266
STX2	CD8T	Tcruzi	PC2_zscore	-0.0178019807102411	0.129017502406336	-1.21638839182027
STX2	monocyte	NI	PC2_zscore	-0.00177294188051911	0.446276429695377	-0.122605861483318
STX2	monocyte	LPS	PC2_zscore	-0.0152739821207775	0.151572386495471	-1.15097922145037
STX2	monocyte	IAV	PC2_zscore	2.41946506633702e-05	0.434890766075117	0.00127468310924483
STX2	monocyte	Tcruzi	PC2_zscore	0.00289485219141813	0.525579538737643	0.166298471070417
STX2	B	NI	PC2_zscore	-0.0132966520623231	0.205894321816311	-0.879626266131156
STX2	B	LPS	PC2_zscore	-0.000959884524845502	0.460468616837958	-0.057572378639249
STX2	B	IAV	PC2_zscore	-0.00541977253108509	0.361687976690628	-0.350500698919793
STX2	B	Tcruzi	PC2_zscore	-0.00467931098310828	0.377166047428429	-0.299552098999354
STX2	CD4T	NI	PC2_zscore	-0.00826103948218054	0.264160317368302	-0.760836706190969
STX2	CD4T	LPS	PC2_zscore	-0.0229946160976118	0.0854323262503981	-1.53801407457359
STX2	CD4T	IAV	PC2_zscore	-0.0171103897712413	0.111750354895787	-1.37895198421967
STX2	CD4T	Tcruzi	PC2_zscore	-0.0190958671348264	0.10073973320743	-1.42226214538886
RAN	NK	NI	PC2_zscore	0.000157463513222622	0.817600383703872	0.0388805260088296
RAN	NK	LPS	PC2_zscore	0.000204790170499336	0.817620975884637	0.04958673867435
RAN	NK	IAV	PC2_zscore	-0.000124020411084425	0.798002626410252	-0.0288760294946073
RAN	NK	Tcruzi	PC2_zscore	-0.000499487857141829	0.789827018244231	-0.120842858891233
RAN	CD8T	NI	PC2_zscore	-0.000411788626626905	0.789892119789622	-0.128018358395699
RAN	CD8T	LPS	PC2_zscore	0.00306017265622514	0.738000617579069	0.391462612938766
RAN	CD8T	IAV	PC2_zscore	-0.00145223761604275	0.745311331333668	-0.294741845965026
RAN	CD8T	Tcruzi	PC2_zscore	-0.00131991516574265	0.748823085049806	-0.31939909923127
RAN	monocyte	NI	PC2_zscore	-0.00131973368201903	0.730528022763845	-0.26418587040279
RAN	monocyte	LPS	PC2_zscore	0.00241900665381555	0.721516915347212	0.357934772854037
RAN	monocyte	IAV	PC2_zscore	0.00723630347439557	0.415859390156456	0.667379321036338
RAN	monocyte	Tcruzi	PC2_zscore	0.000486894551857336	0.81417630699718	0.119073644965777
RAN	B	NI	PC2_zscore	-0.000670170298551754	0.782754390065374	-0.160065180786601
RAN	B	LPS	PC2_zscore	-0.000245514030622801	0.800346004503767	-0.0615750913443555
RAN	B	IAV	PC2_zscore	0.00158975611732225	0.783174056616072	0.273556230799903
RAN	B	Tcruzi	PC2_zscore	-0.000901263912290521	0.773988114288202	-0.2055987290448
RAN	CD4T	NI	PC2_zscore	-0.00159242205861536	0.736337942068016	-0.36669820491193
RAN	CD4T	LPS	PC2_zscore	0.000436739847277189	0.806435155703751	0.134886479654567
RAN	CD4T	IAV	PC2_zscore	0.000105133682838176	0.820708566428912	0.0347575642382232
RAN	CD4T	Tcruzi	PC2_zscore	-0.000450421125922729	0.786459628175744	-0.147881023879257
SFSWAP	NK	NI	PC2_zscore	-0.000852408496509671	0.79016553675639	-0.170739626900974
SFSWAP	NK	LPS	PC2_zscore	-0.000123309156376241	0.811945682824608	-0.0261977298784746
SFSWAP	NK	IAV	PC2_zscore	0.000440499618564287	0.784309559129113	0.0827774206129077
SFSWAP	NK	Tcruzi	PC2_zscore	-0.000341376931987533	0.808645114224467	-0.0731925548986828
SFSWAP	CD8T	NI	PC2_zscore	-0.000109074799119987	0.815562010793736	-0.0275451099732344
SFSWAP	CD8T	LPS	PC2_zscore	-0.00357215691998634	0.71867615761786	-0.372259181982776
SFSWAP	CD8T	IAV	PC2_zscore	-0.00104168785243333	0.77996539008879	-0.187145338018972
SFSWAP	CD8T	Tcruzi	PC2_zscore	-6.54020755925498e-06	0.810932044925917	-0.00163452847274059
SFSWAP	monocyte	NI	PC2_zscore	-0.00100687210545702	0.754438886385964	-0.218744379802401
SFSWAP	monocyte	LPS	PC2_zscore	0.00596685816424127	0.526744646723212	0.603002121643981
SFSWAP	monocyte	IAV	PC2_zscore	-0.00222866084844058	0.621200646371171	-0.300875748929077
SFSWAP	monocyte	Tcruzi	PC2_zscore	-0.00146626972524473	0.764800619809217	-0.280947731201839
SFSWAP	B	NI	PC2_zscore	0.000693442536969935	0.781279512320734	0.162872003978527
SFSWAP	B	LPS	PC2_zscore	-0.000372201179602503	0.804729581292106	-0.0901996129696687
SFSWAP	B	IAV	PC2_zscore	-0.000488476669013212	0.800810053386731	-0.112925531889408
SFSWAP	B	Tcruzi	PC2_zscore	0.000477781943239422	0.790559064020423	0.113506225877115
SFSWAP	CD4T	NI	PC2_zscore	0.000770187878515424	0.769234754406939	0.216488191082837
SFSWAP	CD4T	LPS	PC2_zscore	0.00151371954009131	0.741723224626072	0.333085489986334
SFSWAP	CD4T	IAV	PC2_zscore	0.000610795952719018	0.777462744899774	0.177945068404213
SFSWAP	CD4T	Tcruzi	PC2_zscore	-0.000159515233580185	0.810748178507409	-0.048009236704722
ULK1	NK	NI	PC2_zscore	0.0021807107906231	0.748210531717889	0.269571631351148
ULK1	NK	LPS	PC2_zscore	0.000578182811825947	0.783760193695415	0.0842585676872121
ULK1	NK	IAV	PC2_zscore	0.00136049259551227	0.759228747355819	0.179887164665411
ULK1	NK	Tcruzi	PC2_zscore	0.000119736374683071	0.798310751533961	0.0177172201844419
ULK1	CD8T	NI	PC2_zscore	0.000692877906227912	0.78342411105969	0.114136582864441
ULK1	CD8T	LPS	PC2_zscore	0.000766661809065881	0.780985959340776	0.121647284554487
ULK1	CD8T	IAV	PC2_zscore	5.42692840626426e-05	0.795089348867695	0.00773485047877382
ULK1	CD8T	Tcruzi	PC2_zscore	0.00043956026427868	0.790963504087121	0.0721218370752035
ULK1	monocyte	NI	PC2_zscore	0.00166642460812592	0.738743827537716	0.192636261046904
ULK1	monocyte	LPS	PC2_zscore	-0.000136106365864332	0.78248805903891	-0.0162986129422798
ULK1	monocyte	IAV	PC2_zscore	-0.0153843776183582	0.41985802532611	-0.561081652614659
ULK1	monocyte	Tcruzi	PC2_zscore	0.000315884586910596	0.793704611910046	0.0487207311221719
ULK1	B	NI	PC2_zscore	0.000606790429794452	0.786013906797552	0.101090612003005
ULK1	B	LPS	PC2_zscore	0.000553382826793898	0.787595283295008	0.0919847658740125
ULK1	B	IAV	PC2_zscore	0.00106909929642067	0.772369395005021	0.173919381379536
ULK1	B	Tcruzi	PC2_zscore	0.000617533290021748	0.785602857575641	0.102125979293833
ULK1	CD4T	NI	PC2_zscore	-1.64079672570065e-05	0.807413218410342	-0.00278078424012852
ULK1	CD4T	LPS	PC2_zscore	0.00167537980161884	0.75264435095781	0.268149879164785
ULK1	CD4T	IAV	PC2_zscore	0.00142201480579581	0.760288257628933	0.234718496248203
ULK1	CD4T	Tcruzi	PC2_zscore	0.00118189131328379	0.766907230585964	0.204476362757481
PUS1	NK	NI	PC2_zscore	0.0132792871544776	0.209078979959892	0.83596496051936
PUS1	NK	LPS	PC2_zscore	0.0161757378252828	0.173050470806203	0.98388554063441
PUS1	NK	IAV	PC2_zscore	0.0221474770163192	0.111506664426102	1.23323405622223
PUS1	NK	Tcruzi	PC2_zscore	0.0168495875332361	0.161707644202969	1.03090172980267
PUS1	CD8T	NI	PC2_zscore	0.0176316200842175	0.135730078511982	1.16985279988839
PUS1	CD8T	LPS	PC2_zscore	0.0263064213314582	0.0840714805821675	1.34020934778523
PUS1	CD8T	IAV	PC2_zscore	0.0132474499084049	0.199484794578681	0.885534205218151
PUS1	CD8T	Tcruzi	PC2_zscore	0.00860254565012308	0.285644505170537	0.585770698714039
PUS1	monocyte	NI	PC2_zscore	0.0219236727926988	0.0840848825289532	1.45394828078113
PUS1	monocyte	LPS	PC2_zscore	0.02775435961028	0.0658174042367908	1.53310224729203
PUS1	monocyte	IAV	PC2_zscore	0.0182787202066149	0.143188403803177	1.03055597218749
PUS1	monocyte	Tcruzi	PC2_zscore	0.0112687826086937	0.23002470818931	0.801538357338076
PUS1	B	NI	PC2_zscore	0.0149700619754984	0.159784184229154	1.067480970047
PUS1	B	LPS	PC2_zscore	0.0105199243128524	0.236593117928738	0.781380514598739
PUS1	B	IAV	PC2_zscore	0.00769526209987543	0.304700059179239	0.537897097006935
PUS1	B	Tcruzi	PC2_zscore	0.0114212634721144	0.22151645181997	0.830125598712798
PUS1	CD4T	NI	PC2_zscore	0.00837988392901428	0.274460650262687	0.674515365506504
PUS1	CD4T	LPS	PC2_zscore	0.0262442442962964	0.0660714230797431	1.73271797351594
PUS1	CD4T	IAV	PC2_zscore	0.0143350582263559	0.145780260979407	1.18420556704317
PUS1	CD4T	Tcruzi	PC2_zscore	0.0055968219256512	0.353141670048298	0.427339246562287
EP400	NK	NI	PC2_zscore	-0.000376243525472612	0.822781943603244	-0.116425910103218
EP400	NK	LPS	PC2_zscore	-0.000474647884405765	0.816814660789168	-0.124316807971214
EP400	NK	IAV	PC2_zscore	-0.00143632476508159	0.777824065885452	-0.214272364917421
EP400	NK	Tcruzi	PC2_zscore	-0.000219017788962508	0.828244280199827	-0.0724042324494755
EP400	CD8T	NI	PC2_zscore	-0.000273434284507665	0.825796116282744	-0.0950942268610491
EP400	CD8T	LPS	PC2_zscore	-5.54586793019073e-05	0.833300900988443	-0.0182304979954745
EP400	CD8T	IAV	PC2_zscore	0.00100273496076286	0.823861871115194	0.140070939446239
EP400	CD8T	Tcruzi	PC2_zscore	-4.21319802585195e-05	0.835235309054578	-0.0143986796737017
EP400	monocyte	NI	PC2_zscore	0.00019965206460607	0.815450714793015	0.0479141230345293
EP400	monocyte	LPS	PC2_zscore	-0.000371370826885397	0.803704575902388	-0.0981185536044534
EP400	monocyte	IAV	PC2_zscore	-0.00650497841869198	0.450315132646935	-0.533415765688285
EP400	monocyte	Tcruzi	PC2_zscore	-0.000331847975600739	0.823706646778494	-0.11147646660061
EP400	B	NI	PC2_zscore	-8.78943792480601e-05	0.833428632542518	-0.0305460031755728
EP400	B	LPS	PC2_zscore	-0.000333305814417598	0.823636910064432	-0.111964149354774
EP400	B	IAV	PC2_zscore	-0.000205407734582607	0.828662852517582	-0.0713970199374873
EP400	B	Tcruzi	PC2_zscore	-0.000163299440306451	0.830345286432342	-0.0570551768473846
EP400	CD4T	NI	PC2_zscore	-0.000449723620448745	0.81821244296438	-0.146667204742816
EP400	CD4T	LPS	PC2_zscore	-0.00011464140982697	0.83310378217845	-0.0437340762038077
EP400	CD4T	IAV	PC2_zscore	-0.000111422543075052	0.833159572107649	-0.0420756000164112
EP400	CD4T	Tcruzi	PC2_zscore	-0.000118984097523272	0.83270612923685	-0.0447782109369827
DDX51	NK	NI	PC2_zscore	0.00394933560625314	0.559710826092924	0.44072624901504
DDX51	NK	LPS	PC2_zscore	0.00518129196089703	0.530399702254771	0.545664456142675
DDX51	NK	IAV	PC2_zscore	0.00367431860427268	0.554308062860608	0.361132856236548
DDX51	NK	Tcruzi	PC2_zscore	0.00547739780578459	0.525611906525884	0.580481651836725
DDX51	CD8T	NI	PC2_zscore	0.00579341773821219	0.515981185804197	0.620990090266843
DDX51	CD8T	LPS	PC2_zscore	0.00480256603731295	0.538105855780095	0.542810427286056
DDX51	CD8T	IAV	PC2_zscore	0.00544290614464033	0.520477565349921	0.568568668229502
DDX51	CD8T	Tcruzi	PC2_zscore	0.00560252272638295	0.519258164128083	0.611992955127465
DDX51	monocyte	NI	PC2_zscore	0.00797645968437256	0.447252124752145	0.656636493570406
DDX51	monocyte	LPS	PC2_zscore	0.00576685515441941	0.50693362355979	0.573938326814272
DDX51	monocyte	IAV	PC2_zscore	-0.00178426480884674	0.492204343047589	-0.0852492375804475
DDX51	monocyte	Tcruzi	PC2_zscore	0.00498213822501352	0.533593331119883	0.566170194439427
DDX51	B	NI	PC2_zscore	0.00273368511488694	0.595051094800254	0.303882924032359
DDX51	B	LPS	PC2_zscore	0.00404095179343083	0.556031983943642	0.485324859549076
DDX51	B	IAV	PC2_zscore	0.0049567236014589	0.532123598781791	0.574286578702943
DDX51	B	Tcruzi	PC2_zscore	0.0041397006895293	0.553485537153237	0.493669744790081
DDX51	CD4T	NI	PC2_zscore	0.00335880895414465	0.577580445747668	0.413745407697898
DDX51	CD4T	LPS	PC2_zscore	0.00509615730245661	0.522834222893089	0.62394439401079
DDX51	CD4T	IAV	PC2_zscore	0.00596255038736237	0.506565591402811	0.665348795960406
DDX51	CD4T	Tcruzi	PC2_zscore	0.00425432960820718	0.547717810950438	0.533840206959204
NOC4L	NK	NI	PC2_zscore	0.00187346741390239	0.755115846752134	0.307259464525542
NOC4L	NK	LPS	PC2_zscore	0.00149172573960949	0.762578248190758	0.238805263716858
NOC4L	NK	IAV	PC2_zscore	0.00131292742722365	0.760549429503711	0.195761533738759
NOC4L	NK	Tcruzi	PC2_zscore	0.00212661272551185	0.749955662734014	0.326292248463977
NOC4L	CD8T	NI	PC2_zscore	0.00150156023382676	0.763653581899147	0.274055789048375
NOC4L	CD8T	LPS	PC2_zscore	0.00184899484024918	0.754456495693006	0.311636009833996
NOC4L	CD8T	IAV	PC2_zscore	0.00115530752170954	0.770077117004742	0.197426832105294
NOC4L	CD8T	Tcruzi	PC2_zscore	0.00106290830680838	0.777346403749315	0.199415467786857
NOC4L	monocyte	NI	PC2_zscore	0.00115835162740408	0.756485814817924	0.185252781959918
NOC4L	monocyte	LPS	PC2_zscore	0.0193487329472459	0.340691295711333	0.878595902648105
NOC4L	monocyte	IAV	PC2_zscore	0.000605341525566307	0.685309532643134	0.0524921465589452
NOC4L	monocyte	Tcruzi	PC2_zscore	0.00143585403777896	0.765513841903999	0.266260091022381
NOC4L	B	NI	PC2_zscore	0.00116023943762733	0.774049011167482	0.222627577812277
NOC4L	B	LPS	PC2_zscore	0.000920577834786886	0.782184902689791	0.176780279931717
NOC4L	B	IAV	PC2_zscore	0.00184312742224509	0.753307534323786	0.323351211811778
NOC4L	B	Tcruzi	PC2_zscore	0.00171270020664238	0.756689710127836	0.309698782126829
NOC4L	CD4T	NI	PC2_zscore	0.00158890125538631	0.758340206333449	0.307967608394924
NOC4L	CD4T	LPS	PC2_zscore	0.00108816508734855	0.776084851088227	0.223057880489708
NOC4L	CD4T	IAV	PC2_zscore	0.00148469792693026	0.76183295817216	0.291972192480744
NOC4L	CD4T	Tcruzi	PC2_zscore	0.00126821797704627	0.769503266064531	0.254324557347518
FBRSL1	NK	NI	PC2_zscore	0.00228909233250911	0.668871133169917	0.378994385307085
FBRSL1	NK	LPS	PC2_zscore	0.00278980092198865	0.653107628877044	0.434477903822653
FBRSL1	NK	IAV	PC2_zscore	0.00226705574775875	0.659513141394066	0.328075338390272
FBRSL1	NK	Tcruzi	PC2_zscore	0.00270189108432185	0.657097009590187	0.4443856064728
FBRSL1	CD8T	NI	PC2_zscore	0.00276382733322224	0.653663090408471	0.472877695189297
FBRSL1	CD8T	LPS	PC2_zscore	0.00198526069125529	0.67775647443178	0.322784082845043
FBRSL1	CD8T	IAV	PC2_zscore	0.0024558942570381	0.660751769691919	0.401553815343608
FBRSL1	CD8T	Tcruzi	PC2_zscore	0.0028465909286347	0.651227479046303	0.482417756662329
FBRSL1	monocyte	NI	PC2_zscore	0.00367735884235229	0.609719226779086	0.502329538033995
FBRSL1	monocyte	LPS	PC2_zscore	0.00356444696769117	0.618339639132263	0.494338102137878
FBRSL1	monocyte	IAV	PC2_zscore	-0.0102737919742033	0.503004281095857	-0.469705853476933
FBRSL1	monocyte	Tcruzi	PC2_zscore	0.0022679895676799	0.669912881472541	0.39171079999223
FBRSL1	B	NI	PC2_zscore	0.00244700873089821	0.663655989289153	0.429488523701953
FBRSL1	B	LPS	PC2_zscore	0.00273235756938955	0.654271002948265	0.472277630961006
FBRSL1	B	IAV	PC2_zscore	0.00241852290310613	0.664762618214504	0.420615732461419
FBRSL1	B	Tcruzi	PC2_zscore	0.00296080352203583	0.647986615033881	0.493662965843874
FBRSL1	CD4T	NI	PC2_zscore	0.00262033641952472	0.655233476537872	0.483260934281357
FBRSL1	CD4T	LPS	PC2_zscore	0.00211288784606094	0.676354376035151	0.384268643365456
FBRSL1	CD4T	IAV	PC2_zscore	0.00333824496415386	0.636354545234938	0.537588335220478
FBRSL1	CD4T	Tcruzi	PC2_zscore	0.00258780625563377	0.656731384916586	0.476073880801756
POLE	NK	NI	PC2_zscore	0.00314211887553066	0.674558992751768	0.423437828299036
POLE	NK	LPS	PC2_zscore	0.00337559697775632	0.668712449764907	0.419677480336028
POLE	NK	IAV	PC2_zscore	0.00312778317387964	0.669058675226347	0.391441854645712
POLE	NK	Tcruzi	PC2_zscore	0.00292920149332991	0.679997808180096	0.399794264098442
POLE	CD8T	NI	PC2_zscore	0.00307267590212073	0.67507386176856	0.428833863415078
POLE	CD8T	LPS	PC2_zscore	0.00265681464940157	0.686042134544581	0.371781220726573
POLE	CD8T	IAV	PC2_zscore	0.00357942389290048	0.662159466711806	0.417012888889901
POLE	CD8T	Tcruzi	PC2_zscore	0.00267698072958501	0.685582062313152	0.383791191407085
POLE	monocyte	NI	PC2_zscore	0.00500034795384991	0.609396359541071	0.495800372526519
POLE	monocyte	LPS	PC2_zscore	0.00345757822483938	0.655451027677849	0.42599539100442
POLE	monocyte	IAV	PC2_zscore	-0.0127198945139608	0.484562274159824	-0.489160934876061
POLE	monocyte	Tcruzi	PC2_zscore	0.00291053363299369	0.679093220200683	0.413632892916392
POLE	B	NI	PC2_zscore	0.0021239295039236	0.702059100867769	0.303222470979909
POLE	B	LPS	PC2_zscore	0.00289109953927988	0.679103617261648	0.415636852001184
POLE	B	IAV	PC2_zscore	0.00306982498829701	0.674570365992799	0.431895004706907
POLE	B	Tcruzi	PC2_zscore	0.00295638136849505	0.67755487173354	0.420814744008405
POLE	CD4T	NI	PC2_zscore	0.00324374049806078	0.667058827039504	0.468722861648969
POLE	CD4T	LPS	PC2_zscore	0.00243273601796478	0.692221747578097	0.365970886673141
POLE	CD4T	IAV	PC2_zscore	0.00221176395878652	0.69972169899749	0.32741900508288
POLE	CD4T	Tcruzi	PC2_zscore	0.00263380087394504	0.685593981532686	0.395908198715032
PXMP2	NK	NI	PC2_zscore	0.000737478465452066	0.848094432110523	0.121595332657426
PXMP2	NK	LPS	PC2_zscore	0.00104898351039301	0.840052430289914	0.156176997261933
PXMP2	NK	IAV	PC2_zscore	0.000994543434423638	0.837781419579522	0.145866935755789
PXMP2	NK	Tcruzi	PC2_zscore	0.00073927189764183	0.848128612203767	0.120851045896762
PXMP2	CD8T	NI	PC2_zscore	0.00100724977563328	0.841128065254967	0.170968874071693
PXMP2	CD8T	LPS	PC2_zscore	0.000657689786368758	0.849828184380264	0.11004757775735
PXMP2	CD8T	IAV	PC2_zscore	0.00103923244643728	0.838850981153003	0.166295919223353
PXMP2	CD8T	Tcruzi	PC2_zscore	0.00110774601849884	0.838421906958996	0.187274603328619
PXMP2	monocyte	NI	PC2_zscore	-0.000217611384031538	0.845604339846184	-0.0243291823045381
PXMP2	monocyte	LPS	PC2_zscore	0.000748300984188213	0.836805060336264	0.0968664840172599
PXMP2	monocyte	IAV	PC2_zscore	-0.0371440959146615	0.262621071270812	-0.923591198316138
PXMP2	monocyte	Tcruzi	PC2_zscore	0.00124191264142169	0.836054636899078	0.197449730928703
PXMP2	B	NI	PC2_zscore	0.000943364897662192	0.842524124004313	0.164655141239767
PXMP2	B	LPS	PC2_zscore	0.000790126022646908	0.846659696050033	0.139353327915947
PXMP2	B	IAV	PC2_zscore	0.000959421069146125	0.842201683984342	0.166312571977538
PXMP2	B	Tcruzi	PC2_zscore	0.000823711223522516	0.84578320167005	0.144767646476202
PXMP2	CD4T	NI	PC2_zscore	0.000834092984685622	0.844920587508666	0.154593519728181
PXMP2	CD4T	LPS	PC2_zscore	0.000100640326253194	0.866072655753187	0.0169726779450031
PXMP2	CD4T	IAV	PC2_zscore	0.000954036019806837	0.841841397566574	0.169688812677004
PXMP2	CD4T	Tcruzi	PC2_zscore	0.000783215677250506	0.846483643432269	0.144731338158378
PGAM5	NK	NI	PC2_zscore	0.00754610418372512	0.379352155944488	0.760760307198239
PGAM5	NK	LPS	PC2_zscore	0.00879915643851635	0.356682362845634	0.809841532484184
PGAM5	NK	IAV	PC2_zscore	0.00899689938660815	0.347627608951525	0.812559833844425
PGAM5	NK	Tcruzi	PC2_zscore	0.00664011106375005	0.400215051649754	0.658057942704815
PGAM5	CD8T	NI	PC2_zscore	0.0095910851377829	0.343486422885862	0.871782837477762
PGAM5	CD8T	LPS	PC2_zscore	0.00679983125062251	0.395058189368826	0.700495608911332
PGAM5	CD8T	IAV	PC2_zscore	0.00716533280031968	0.381903497179073	0.739741272949308
PGAM5	CD8T	Tcruzi	PC2_zscore	0.00717835780192294	0.38413866809449	0.760589513450391
PGAM5	monocyte	NI	PC2_zscore	0.0089406727033837	0.330539702051469	0.852842441121787
PGAM5	monocyte	LPS	PC2_zscore	0.00941072054219854	0.333835001250211	0.840152626294725
PGAM5	monocyte	IAV	PC2_zscore	0.00989466753469534	0.254308871523698	0.661449662399733
PGAM5	monocyte	Tcruzi	PC2_zscore	0.00772937713413948	0.37240216172772	0.802954244085433
PGAM5	B	NI	PC2_zscore	0.00661696060698832	0.397352213413571	0.714795838178588
PGAM5	B	LPS	PC2_zscore	0.00698682706654511	0.386667072416393	0.758604987409227
PGAM5	B	IAV	PC2_zscore	0.00768302525211832	0.370773869014664	0.811546855491208
PGAM5	B	Tcruzi	PC2_zscore	0.00659429545992804	0.397943947486412	0.712090340240087
PGAM5	CD4T	NI	PC2_zscore	0.0054809858888942	0.432349061872245	0.590090463554193
PGAM5	CD4T	LPS	PC2_zscore	0.00864267347197164	0.345012855698551	0.919700146032822
PGAM5	CD4T	IAV	PC2_zscore	0.00727395364582565	0.375186052905769	0.814197690448566
PGAM5	CD4T	Tcruzi	PC2_zscore	0.00767408962977331	0.364973145920826	0.850914135179591
ANKLE2	NK	NI	PC2_zscore	-0.00129574354022667	0.814145530528764	-0.274450302569012
ANKLE2	NK	LPS	PC2_zscore	-0.000435166968045729	0.839219595676342	-0.100219200787098
ANKLE2	NK	IAV	PC2_zscore	-0.00178346724117237	0.795626837328057	-0.287153868128526
ANKLE2	NK	Tcruzi	PC2_zscore	-0.000806548154307957	0.829170216554272	-0.1929888780178
ANKLE2	CD8T	NI	PC2_zscore	-0.00119180875096913	0.813890815161182	-0.285898643596044
ANKLE2	CD8T	LPS	PC2_zscore	-0.00119604802945305	0.814856500631327	-0.275485336428158
ANKLE2	CD8T	IAV	PC2_zscore	-0.000656580702142262	0.831796864839223	-0.162342338649771
ANKLE2	CD8T	Tcruzi	PC2_zscore	-0.00141390725411278	0.808132038889941	-0.308395340582748
ANKLE2	monocyte	NI	PC2_zscore	-0.000380297409111848	0.829398610600067	-0.0841582118452234
ANKLE2	monocyte	LPS	PC2_zscore	-0.00070447078813555	0.823857934488859	-0.169648793297496
ANKLE2	monocyte	IAV	PC2_zscore	0.0196558961742351	0.256421457673743	1.0026527955814
ANKLE2	monocyte	Tcruzi	PC2_zscore	-0.000866508644272511	0.825732598663248	-0.221776026859481
ANKLE2	B	NI	PC2_zscore	-0.000955888633502288	0.821566588846321	-0.249053379103222
ANKLE2	B	LPS	PC2_zscore	-0.000418608742448356	0.842868324748405	-0.116240774206088
ANKLE2	B	IAV	PC2_zscore	-0.000811613153037772	0.827470016036646	-0.213394664269146
ANKLE2	B	Tcruzi	PC2_zscore	-0.000828298254939944	0.826548070059376	-0.220271570539418
ANKLE2	CD4T	NI	PC2_zscore	0.000119931604015876	0.86877732082022	0.0324385471017439
ANKLE2	CD4T	LPS	PC2_zscore	3.89322955522114e-05	0.866088966194375	0.0110153695485331
ANKLE2	CD4T	IAV	PC2_zscore	-0.000901518132116201	0.819514638826353	-0.271620031472888
ANKLE2	CD4T	Tcruzi	PC2_zscore	-0.00157415485031131	0.799645672607882	-0.34831222975131
GOLGA3	NK	NI	PC2_zscore	-0.00896055307432752	0.305291646018605	-0.600669903446521
GOLGA3	NK	LPS	PC2_zscore	-0.00237554108231006	0.460019726790858	-0.162247224657214
GOLGA3	NK	IAV	PC2_zscore	-0.0089326995225571	0.309131991592051	-0.58470113201059
GOLGA3	NK	Tcruzi	PC2_zscore	0.00304082573591769	0.46657921260987	0.200767457616958
GOLGA3	CD8T	NI	PC2_zscore	-0.00111050146304623	0.493029617217124	-0.0897608736868876
GOLGA3	CD8T	LPS	PC2_zscore	-0.0186296010035991	0.143237521105979	-1.15290102121979
GOLGA3	CD8T	IAV	PC2_zscore	-0.0111715858832357	0.258958954901672	-0.732136028482093
GOLGA3	CD8T	Tcruzi	PC2_zscore	-0.0222024288463593	0.104767100196537	-1.35879838325426
GOLGA3	monocyte	NI	PC2_zscore	0.00173809168508476	0.479518882415131	0.156420239280401
GOLGA3	monocyte	LPS	PC2_zscore	-0.019333162064057	0.0812616192936533	-1.48978726834949
GOLGA3	monocyte	IAV	PC2_zscore	-0.00356514199274729	0.411318213560231	-0.264310329771602
GOLGA3	monocyte	Tcruzi	PC2_zscore	0.0156474312383114	0.163231638151332	1.1219178637473
GOLGA3	B	NI	PC2_zscore	-0.00674170532187393	0.334552220162526	-0.522376635766324
GOLGA3	B	LPS	PC2_zscore	-0.0113312914191842	0.233257856189659	-0.8253820066295
GOLGA3	B	IAV	PC2_zscore	-0.00924410183277858	0.28689554169663	-0.656724846254766
GOLGA3	B	Tcruzi	PC2_zscore	-0.00534888338293222	0.375096079977647	-0.407858575426624
GOLGA3	CD4T	NI	PC2_zscore	-0.0122027938665626	0.145727701134255	-1.20563072054867
GOLGA3	CD4T	LPS	PC2_zscore	0.00954023760373685	0.201261902908236	0.978121723675094
GOLGA3	CD4T	IAV	PC2_zscore	0.00228571718518351	0.445479824571419	0.239698062895994
GOLGA3	CD4T	Tcruzi	PC2_zscore	0.00605298358355452	0.310223853375977	0.611301638276137
CHFR	NK	NI	PC2_zscore	-0.00149240400425529	0.641150569163314	-0.231429496418196
CHFR	NK	LPS	PC2_zscore	-0.00443452547453475	0.558397856735479	-0.498114004769331
CHFR	NK	IAV	PC2_zscore	-0.00218665144946489	0.611971826666515	-0.320260995188698
CHFR	NK	Tcruzi	PC2_zscore	0.000420922098672555	0.688674568808942	0.0464623976272063
CHFR	CD8T	NI	PC2_zscore	-0.00270401372871408	0.599835409449989	-0.446168328198043
CHFR	CD8T	LPS	PC2_zscore	-0.00190429571968771	0.62756102929162	-0.306857432446315
CHFR	CD8T	IAV	PC2_zscore	-0.00252854059560837	0.60549680912426	-0.382062309712943
CHFR	CD8T	Tcruzi	PC2_zscore	-0.00309518891781835	0.58849873008216	-0.485318117863032
CHFR	monocyte	NI	PC2_zscore	-0.00116822375223109	0.643166374880992	-0.194579506188212
CHFR	monocyte	LPS	PC2_zscore	-0.000531432182630086	0.667249031964601	-0.0801671938360113
CHFR	monocyte	IAV	PC2_zscore	0.00701010650595132	0.462630283507877	0.494138866227545
CHFR	monocyte	Tcruzi	PC2_zscore	-0.00165663649079401	0.636440618756778	-0.295303361764131
CHFR	B	NI	PC2_zscore	-0.00145206668229439	0.643848466699383	-0.235273982266493
CHFR	B	LPS	PC2_zscore	-0.00128797501730289	0.649479738268444	-0.206144702976297
CHFR	B	IAV	PC2_zscore	-0.00260082015189232	0.604952824400094	-0.415776025207801
CHFR	B	Tcruzi	PC2_zscore	-0.003710471487653	0.574420080689567	-0.519396451298685
CHFR	CD4T	NI	PC2_zscore	-0.0031210058213357	0.578251564756606	-0.548940426827004
CHFR	CD4T	LPS	PC2_zscore	-0.00385006177531086	0.558979386248306	-0.60070861622274
CHFR	CD4T	IAV	PC2_zscore	-0.00311292338267666	0.579696395697372	-0.541417150515319
CHFR	CD4T	Tcruzi	PC2_zscore	-0.0042004436453292	0.554783067924547	-0.601242538379081
ZNF605	NK	NI	PC2_zscore	-0.0018412968040625	0.678300751899763	-0.177884776221941
ZNF605	NK	LPS	PC2_zscore	-0.00397501357194931	0.633778636173936	-0.377265619773973
ZNF605	NK	IAV	PC2_zscore	6.85009887237266e-05	0.695119680599733	0.00507418206948519
ZNF605	NK	Tcruzi	PC2_zscore	-0.00367343718060126	0.640445759737333	-0.36036858260009
ZNF605	CD8T	NI	PC2_zscore	-0.00328056427432699	0.6457301866919	-0.355063122028603
ZNF605	CD8T	LPS	PC2_zscore	-0.00271537612733752	0.660076187034799	-0.283824103779376
ZNF605	CD8T	IAV	PC2_zscore	-0.00209824626116573	0.67178035046063	-0.215905539186294
ZNF605	CD8T	Tcruzi	PC2_zscore	-0.00258719359319128	0.663049096473557	-0.28063624418833
ZNF605	monocyte	NI	PC2_zscore	0.00654293290001479	0.672741181566592	0.287275879154196
ZNF605	monocyte	LPS	PC2_zscore	-0.00469524811058453	0.612605047948681	-0.416200396232295
ZNF605	monocyte	IAV	PC2_zscore	-0.0163681378343897	0.340158219291642	-0.69817951135984
ZNF605	monocyte	Tcruzi	PC2_zscore	-0.0059790361494089	0.599313826685951	-0.504372846261106
ZNF605	B	NI	PC2_zscore	-0.00245834074029204	0.66633431279563	-0.270385665105066
ZNF605	B	LPS	PC2_zscore	-0.0031813861004863	0.648426912444107	-0.348264478681238
ZNF605	B	IAV	PC2_zscore	-0.00278344712914916	0.658516697971236	-0.300391276671287
ZNF605	B	Tcruzi	PC2_zscore	-0.0043574057136217	0.62305762223708	-0.439721920006535
ZNF605	CD4T	NI	PC2_zscore	-0.00395163217136249	0.624980948081143	-0.453794017050618
ZNF605	CD4T	LPS	PC2_zscore	-0.00533246762459562	0.596800188009451	-0.538673119505158
ZNF605	CD4T	IAV	PC2_zscore	-0.00558847521701278	0.594668114485187	-0.539065361509033
ZNF605	CD4T	Tcruzi	PC2_zscore	-0.00562610040969259	0.59279462391081	-0.545847914508159
ZNF26	NK	NI	PC2_zscore	0.00234227051656901	0.738604088626646	0.32714389050128
ZNF26	NK	LPS	PC2_zscore	0.00315969509093087	0.721141362382654	0.382390670251951
ZNF26	NK	IAV	PC2_zscore	0.000970985728022402	0.764530201807012	0.12234663692425
ZNF26	NK	Tcruzi	PC2_zscore	0.00166765105613425	0.75638541680675	0.241245904611703
ZNF26	CD8T	NI	PC2_zscore	0.000743150467640626	0.783364457921171	0.118130824157696
ZNF26	CD8T	LPS	PC2_zscore	0.00401206950497151	0.705064470666766	0.440595061937815
ZNF26	CD8T	IAV	PC2_zscore	0.00245256335368941	0.731993564646868	0.34359066021512
ZNF26	CD8T	Tcruzi	PC2_zscore	0.00263274000467605	0.728248762318038	0.375830970244824
ZNF26	monocyte	NI	PC2_zscore	0.0064122040086388	0.631427609083553	0.499797268617864
ZNF26	monocyte	LPS	PC2_zscore	0.00141695703044085	0.750734971662649	0.184687635972101
ZNF26	monocyte	IAV	PC2_zscore	0.0252352410118754	0.213178381004855	1.00759466595867
ZNF26	monocyte	Tcruzi	PC2_zscore	0.00153211523429919	0.759406440532315	0.235930237605588
ZNF26	B	NI	PC2_zscore	0.00158323845541169	0.756434256317812	0.25835362853116
ZNF26	B	LPS	PC2_zscore	0.00151134877885316	0.758577163500139	0.248043728831946
ZNF26	B	IAV	PC2_zscore	0.00100266720136556	0.774853711382693	0.16172286289237
ZNF26	B	Tcruzi	PC2_zscore	0.00209818727083612	0.741700868319952	0.322581803932437
ZNF26	CD4T	NI	PC2_zscore	0.000287190283015035	0.803048829778604	0.0505943282217192
ZNF26	CD4T	LPS	PC2_zscore	0.00292012631971276	0.711914430566725	0.44508707285798
ZNF26	CD4T	IAV	PC2_zscore	0.00152212387403439	0.755301363753238	0.278007004549965
ZNF26	CD4T	Tcruzi	PC2_zscore	0.00294494257077831	0.713386577564176	0.437580243757461
ZNF84	NK	NI	PC2_zscore	0.0152919022681841	0.06867728711047	1.77208614839511
ZNF84	NK	LPS	PC2_zscore	0.0149956167224488	0.0734944325134839	1.72945334584823
ZNF84	NK	IAV	PC2_zscore	0.0159194534229551	0.0624022789032624	1.7545844134403
ZNF84	NK	Tcruzi	PC2_zscore	0.0140908704065738	0.0879622011636131	1.63272978077716
ZNF84	CD8T	NI	PC2_zscore	0.0150162657550022	0.066549700949045	1.85585742639904
ZNF84	CD8T	LPS	PC2_zscore	0.0146618263261144	0.0738648366880861	1.7773368001366
ZNF84	CD8T	IAV	PC2_zscore	0.0142599292704776	0.0793163624593596	1.72479845561843
ZNF84	CD8T	Tcruzi	PC2_zscore	0.0136957496359749	0.0892127775602392	1.66469213486218
ZNF84	monocyte	NI	PC2_zscore	0.0160094586392069	0.053113549153947	1.84928582352291
ZNF84	monocyte	LPS	PC2_zscore	0.01619424401722	0.0582637324673052	1.77690545789495
ZNF84	monocyte	IAV	PC2_zscore	0.0157265312521703	0.0558992098178449	1.54088582535109
ZNF84	monocyte	Tcruzi	PC2_zscore	0.0139302600960518	0.087981983802331	1.65680865983716
ZNF84	B	NI	PC2_zscore	0.0129604510532527	0.107697623074237	1.51254241925432
ZNF84	B	LPS	PC2_zscore	0.0124122859963396	0.125366863379589	1.37623248003507
ZNF84	B	IAV	PC2_zscore	0.0135406634189463	0.0928603558453844	1.63107661531763
ZNF84	B	Tcruzi	PC2_zscore	0.0156457148736264	0.0611077329002051	1.85539762908942
ZNF84	CD4T	NI	PC2_zscore	0.0125350571194813	0.116082123866943	1.46814934866754
ZNF84	CD4T	LPS	PC2_zscore	0.0150917610871923	0.059609212259687	1.98631584754799
ZNF84	CD4T	IAV	PC2_zscore	0.0158486292059367	0.0564972088481239	1.96965614180438
ZNF84	CD4T	Tcruzi	PC2_zscore	0.0141578667586319	0.0723199853352433	1.84636457144674
ZNF140	NK	NI	PC2_zscore	-0.00731617190380154	0.366953086094255	-0.820144865767588
ZNF140	NK	LPS	PC2_zscore	-0.00554001061847895	0.404959332643378	-0.573224158610529
ZNF140	NK	IAV	PC2_zscore	-0.00668002004705959	0.375114731583551	-0.733046589062601
ZNF140	NK	Tcruzi	PC2_zscore	-0.00613448054869146	0.395617933631163	-0.703098567976998
ZNF140	CD8T	NI	PC2_zscore	-0.00632488470204479	0.388305571797768	-0.759205265104905
ZNF140	CD8T	LPS	PC2_zscore	-0.00702999790958878	0.371119168374837	-0.815788365537355
ZNF140	CD8T	IAV	PC2_zscore	-0.00755706437261911	0.357336117758235	-0.783536673506701
ZNF140	CD8T	Tcruzi	PC2_zscore	-0.00686555070375122	0.373752552092352	-0.817105923530733
ZNF140	monocyte	NI	PC2_zscore	-0.00674705146487268	0.361555362655136	-0.758901285577759
ZNF140	monocyte	LPS	PC2_zscore	-0.00587255829111597	0.388812993354072	-0.644177222827475
ZNF140	monocyte	IAV	PC2_zscore	-0.0072927666524272	0.278112614239317	-0.559287513549249
ZNF140	monocyte	Tcruzi	PC2_zscore	-0.00675462819623142	0.376808388864894	-0.805489338194456
ZNF140	B	NI	PC2_zscore	-0.00558946004917701	0.410776608269063	-0.660517278958884
ZNF140	B	LPS	PC2_zscore	-0.00540923402533875	0.416679262131739	-0.632395796482584
ZNF140	B	IAV	PC2_zscore	-0.00714823784119602	0.366610552947169	-0.839916588477609
ZNF140	B	Tcruzi	PC2_zscore	-0.0061124689012738	0.394248220432679	-0.734941195427598
ZNF140	CD4T	NI	PC2_zscore	-0.00813516619731537	0.344992916893693	-0.916946172427067
ZNF140	CD4T	LPS	PC2_zscore	-0.00542660462187978	0.416542282055347	-0.662175288567678
ZNF140	CD4T	IAV	PC2_zscore	-0.00680173881113705	0.369703261896381	-0.853802200803171
ZNF140	CD4T	Tcruzi	PC2_zscore	-0.0068459792730544	0.369110643744837	-0.853803546241034
ZNF891	NK	NI	PC2_zscore	0.0109258331707834	0.313079784904656	0.834488490579565
ZNF891	NK	LPS	PC2_zscore	0.0123233372001245	0.29408819221107	0.878038856029287
ZNF891	NK	IAV	PC2_zscore	0.0103357449535577	0.319873596097336	0.774379586563885
ZNF891	NK	Tcruzi	PC2_zscore	0.0103580990476619	0.323170740352917	0.794052742523451
ZNF891	CD8T	NI	PC2_zscore	0.0127683058092214	0.282206488037557	0.940735071478438
ZNF891	CD8T	LPS	PC2_zscore	0.007795101678169	0.371672102604408	0.599628341688872
ZNF891	CD8T	IAV	PC2_zscore	0.0131012020620709	0.276924166730736	0.880596056617166
ZNF891	CD8T	Tcruzi	PC2_zscore	0.0125706673560565	0.284647184456692	0.929741118477766
ZNF891	monocyte	NI	PC2_zscore	0.00865254401230914	0.33335743447656	0.591401689716593
ZNF891	monocyte	LPS	PC2_zscore	0.0101412419934439	0.318459660885595	0.718135774309201
ZNF891	monocyte	IAV	PC2_zscore	0.0122645466521637	0.231343501985524	0.655988947237779
ZNF891	monocyte	Tcruzi	PC2_zscore	0.0110772856041411	0.309895743383355	0.847786693037468
ZNF891	B	NI	PC2_zscore	0.0119575445301648	0.291939035716056	0.90444584369491
ZNF891	B	LPS	PC2_zscore	0.0120537949390763	0.290602324741491	0.907187089711
ZNF891	B	IAV	PC2_zscore	0.00775395438569988	0.374842253466701	0.615586041359695
ZNF891	B	Tcruzi	PC2_zscore	0.0114153098427387	0.301226365156985	0.877200919935613
ZNF891	CD4T	NI	PC2_zscore	0.00938082002627062	0.326237418462311	0.845976198598505
ZNF891	CD4T	LPS	PC2_zscore	0.0120216558265085	0.275576151768372	1.02892804611613
ZNF891	CD4T	IAV	PC2_zscore	0.00966461893745924	0.32029242162913	0.866956670193161
ZNF891	CD4T	Tcruzi	PC2_zscore	0.00680571103466491	0.400212738097114	0.560537762036428
ZNF10	NK	NI	PC2_zscore	0.00267523637210404	0.685085826472199	0.355603941285362
ZNF10	NK	LPS	PC2_zscore	0.00262447350925207	0.684052643930394	0.330378963194945
ZNF10	NK	IAV	PC2_zscore	0.00299463635379231	0.670639221285627	0.360351526268906
ZNF10	NK	Tcruzi	PC2_zscore	0.00246736896783143	0.690525417424991	0.324413823410601
ZNF10	CD8T	NI	PC2_zscore	0.00269640305141335	0.68412210562469	0.371158113880764
ZNF10	CD8T	LPS	PC2_zscore	0.00256690253978725	0.687507665429336	0.345710933297528
ZNF10	CD8T	IAV	PC2_zscore	0.00270174906839861	0.681165030838021	0.355369686725359
ZNF10	CD8T	Tcruzi	PC2_zscore	0.00346736901430175	0.664604590939272	0.446716753311733
ZNF10	monocyte	NI	PC2_zscore	0.00205325856589801	0.66752482507874	0.188268505435008
ZNF10	monocyte	LPS	PC2_zscore	0.00227441806159402	0.673775100431219	0.234570192333967
ZNF10	monocyte	IAV	PC2_zscore	-0.0119309483134702	0.523261712396837	-0.396783593780649
ZNF10	monocyte	Tcruzi	PC2_zscore	0.00272099616443008	0.684049441732111	0.362259649927219
ZNF10	B	NI	PC2_zscore	0.00288641844357706	0.678341093488342	0.399002874909945
ZNF10	B	LPS	PC2_zscore	0.00256876440491559	0.68759763185695	0.357546578718223
ZNF10	B	IAV	PC2_zscore	0.00280194596163587	0.680899228713279	0.387317390729077
ZNF10	B	Tcruzi	PC2_zscore	0.00251240317302797	0.689332458618012	0.347959123183009
ZNF10	CD4T	NI	PC2_zscore	0.00312138772246728	0.669913449456713	0.437700937402255
ZNF10	CD4T	LPS	PC2_zscore	0.00286913345694034	0.677838922031853	0.406112572271942
ZNF10	CD4T	IAV	PC2_zscore	0.00264985262675875	0.684866497698321	0.374676832807005
ZNF10	CD4T	Tcruzi	PC2_zscore	0.00259930617887247	0.686284419746306	0.371080411254605
ZNF268	NK	NI	PC2_zscore	-0.000372858301404274	0.54675274736847	-0.0159064475522602
ZNF268	NK	LPS	PC2_zscore	0.028468807291684	0.216081582396585	0.93632946881844
ZNF268	NK	IAV	PC2_zscore	-0.0148875571630279	0.35520309996928	-0.556151199148537
ZNF268	NK	Tcruzi	PC2_zscore	0.00733110525553992	0.434988785011696	0.299100071683519
ZNF268	CD8T	NI	PC2_zscore	0.0146491875449375	0.313626561275652	0.653624106232667
ZNF268	CD8T	LPS	PC2_zscore	-0.0213802878084149	0.272853218390238	-0.791414463080491
ZNF268	CD8T	IAV	PC2_zscore	-0.00193525362229435	0.524675753082312	-0.0840065715246056
ZNF268	CD8T	Tcruzi	PC2_zscore	0.0107646288879954	0.370894584103919	0.483354930560664
ZNF268	monocyte	NI	PC2_zscore	0.00701462135860455	0.397976592768096	0.3898448346107
ZNF268	monocyte	LPS	PC2_zscore	0.00755187611042159	0.398570015584686	0.400737011072592
ZNF268	monocyte	IAV	PC2_zscore	0.0182834091130803	0.24249430856827	0.75211553299777
ZNF268	monocyte	Tcruzi	PC2_zscore	-0.0157593346078288	0.292779139313499	-0.735880210890479
ZNF268	B	NI	PC2_zscore	0.0199986276623009	0.241639603608453	0.872659609371185
ZNF268	B	LPS	PC2_zscore	-0.0100334096023747	0.385276969673334	-0.473587864107698
ZNF268	B	IAV	PC2_zscore	-0.00437830661388101	0.483420212744473	-0.20620356918071
ZNF268	B	Tcruzi	PC2_zscore	-0.0307212033383971	0.19278951902966	-1.03659486842226
ZNF268	CD4T	NI	PC2_zscore	0.00608104460718349	0.405936712514362	0.383526234320005
ZNF268	CD4T	LPS	PC2_zscore	0.00067374804673398	0.52858764932574	0.0446953278577391
ZNF268	CD4T	IAV	PC2_zscore	0.0218964273715148	0.177331737160949	1.15303300254765
ZNF268	CD4T	Tcruzi	PC2_zscore	-0.0226778647940492	0.194517701895442	-1.07343330067235
MPHOSPH8	NK	NI	PC2_zscore	0.00538312519689845	0.23359729928163	1.26007947262996
MPHOSPH8	NK	LPS	PC2_zscore	0.00545739187749246	0.229939910627838	1.2683576471892
MPHOSPH8	NK	IAV	PC2_zscore	0.00314145296948092	0.243650242768987	0.306823346580939
MPHOSPH8	NK	Tcruzi	PC2_zscore	0.0053708243152211	0.234248299164438	1.25065694474798
MPHOSPH8	CD8T	NI	PC2_zscore	0.00554831380495811	0.226948515844965	1.31080548517319
MPHOSPH8	CD8T	LPS	PC2_zscore	0.00524964538926197	0.239403981078176	1.19938431871653
MPHOSPH8	CD8T	IAV	PC2_zscore	0.00526663073028557	0.237304523340115	1.19050808133535
MPHOSPH8	CD8T	Tcruzi	PC2_zscore	0.00546720235296703	0.22939626634402	1.30625004583532
MPHOSPH8	monocyte	NI	PC2_zscore	0.00551964755391189	0.219572540911829	1.28514181172359
MPHOSPH8	monocyte	LPS	PC2_zscore	0.00527383758738193	0.232621978315878	1.18305171919725
MPHOSPH8	monocyte	IAV	PC2_zscore	0.00495216839269608	0.204468894103579	0.838144649433399
MPHOSPH8	monocyte	Tcruzi	PC2_zscore	0.0052929777029692	0.237620544350714	1.2269749298573
MPHOSPH8	B	NI	PC2_zscore	0.00534014266854437	0.235310461883324	1.25596380371224
MPHOSPH8	B	LPS	PC2_zscore	0.00542063699164659	0.231599821178618	1.28859373379094
MPHOSPH8	B	IAV	PC2_zscore	0.00536023253487024	0.234440999159174	1.26100230021934
MPHOSPH8	B	Tcruzi	PC2_zscore	0.00541783736349437	0.231934999096678	1.28233402755424
MPHOSPH8	CD4T	NI	PC2_zscore	0.00556725841997962	0.225911588698292	1.32128493540882
MPHOSPH8	CD4T	LPS	PC2_zscore	0.00546020609733049	0.228504318282282	1.3217147989805
MPHOSPH8	CD4T	IAV	PC2_zscore	0.00563841986641632	0.225327038994354	1.30162311303153
MPHOSPH8	CD4T	Tcruzi	PC2_zscore	0.00559026371504235	0.225728078805286	1.31488838011512
PSPC1	NK	NI	PC2_zscore	0.00372824688981434	0.680426290716008	0.471451155860276
PSPC1	NK	LPS	PC2_zscore	0.0022284166708499	0.718551796108621	0.333452033700817
PSPC1	NK	IAV	PC2_zscore	0.00373302312084386	0.67773075435744	0.468347999295791
PSPC1	NK	Tcruzi	PC2_zscore	0.0026039380170988	0.709759682677793	0.369640627414019
PSPC1	CD8T	NI	PC2_zscore	0.00367236363322981	0.670052160921378	0.511042402197746
PSPC1	CD8T	LPS	PC2_zscore	-0.000471908597259052	0.80988806066129	-0.0821788324056944
PSPC1	CD8T	IAV	PC2_zscore	-0.000229641041380487	0.803651168225365	-0.0383153768556488
PSPC1	CD8T	Tcruzi	PC2_zscore	0.00277129638747386	0.693213859573748	0.435324071187622
PSPC1	monocyte	NI	PC2_zscore	0.00053443773787787	0.767011720795188	0.0932328019045176
PSPC1	monocyte	LPS	PC2_zscore	0.00912123100008222	0.550460493112822	0.710677013365282
PSPC1	monocyte	IAV	PC2_zscore	0.0209868689352574	0.159096679689967	1.36215927091231
PSPC1	monocyte	Tcruzi	PC2_zscore	0.0007046460135838	0.769798074397271	0.127111038340774
PSPC1	B	NI	PC2_zscore	0.00403010853450023	0.6656575476304	0.522511820196921
PSPC1	B	LPS	PC2_zscore	0.00289694323241332	0.689415126401803	0.447889305040208
PSPC1	B	IAV	PC2_zscore	0.000833448384916088	0.764100933559767	0.154463998934799
PSPC1	B	Tcruzi	PC2_zscore	0.00011749079622972	0.793782992872285	0.0214062783803935
PSPC1	CD4T	NI	PC2_zscore	-0.00037253979886392	0.802971039443146	-0.0857835540105428
PSPC1	CD4T	LPS	PC2_zscore	0.000314221164469508	0.786160180212328	0.0778167019975635
PSPC1	CD4T	IAV	PC2_zscore	0.000301410135161563	0.786850074255276	0.0733215165784126
PSPC1	CD4T	Tcruzi	PC2_zscore	0.00360199884721742	0.658946672126058	0.552841934393671
ZMYM5	NK	NI	PC2_zscore	-0.000173734090432346	0.796654784855279	-0.0365735980791224
ZMYM5	NK	LPS	PC2_zscore	0.000667387913906496	0.768219447909724	0.148672406065398
ZMYM5	NK	IAV	PC2_zscore	0.00115202441010013	0.743821661171262	0.195857278473631
ZMYM5	NK	Tcruzi	PC2_zscore	3.70280673441154e-05	0.791931675646396	0.00865379331388732
ZMYM5	CD8T	NI	PC2_zscore	0.000365637290904493	0.781695481571205	0.100020438535749
ZMYM5	CD8T	LPS	PC2_zscore	0.000139842033068861	0.788765248116005	0.0350221543312596
ZMYM5	CD8T	IAV	PC2_zscore	-0.000224011754667036	0.788985833286532	-0.0418548649435834
ZMYM5	CD8T	Tcruzi	PC2_zscore	0.000904476468089309	0.762152754173735	0.218311017075302
ZMYM5	monocyte	NI	PC2_zscore	0.000314772879519044	0.75468950825439	0.0615361755920424
ZMYM5	monocyte	LPS	PC2_zscore	-0.000187680450592754	0.77302147014322	-0.0353442562539738
ZMYM5	monocyte	IAV	PC2_zscore	0.00444481108506909	0.487879425945153	0.358894079436342
ZMYM5	monocyte	Tcruzi	PC2_zscore	0.000274078055596844	0.785008472334068	0.071592183666048
ZMYM5	B	NI	PC2_zscore	0.000728131210156832	0.767950823199957	0.186560184360693
ZMYM5	B	LPS	PC2_zscore	0.000270609702459937	0.785391731497244	0.0723060475271995
ZMYM5	B	IAV	PC2_zscore	0.000318263970546123	0.783407201587463	0.0842081746461222
ZMYM5	B	Tcruzi	PC2_zscore	0.000437252300463491	0.778856032437112	0.116838826272279
ZMYM5	CD4T	NI	PC2_zscore	0.000894441327687522	0.759377172222332	0.231118009183938
ZMYM5	CD4T	LPS	PC2_zscore	0.000580105282773137	0.771403897791017	0.168926560906912
ZMYM5	CD4T	IAV	PC2_zscore	0.000544198476937599	0.773316291636027	0.157971797029764
ZMYM5	CD4T	Tcruzi	PC2_zscore	0.000131665179422764	0.792756187388108	0.0365599349221715
ZMYM2	NK	NI	PC2_zscore	0.0133245507091831	0.0653011506159718	1.68782369083037
ZMYM2	NK	LPS	PC2_zscore	0.0118533044169382	0.0837345874601665	1.63309686569696
ZMYM2	NK	IAV	PC2_zscore	0.00346893116566044	0.287601606343211	0.226951049859654
ZMYM2	NK	Tcruzi	PC2_zscore	0.0102416215428324	0.120113578491738	1.39117390264961
ZMYM2	CD8T	NI	PC2_zscore	0.0137042077920137	0.0570393215654924	1.83920797630341
ZMYM2	CD8T	LPS	PC2_zscore	0.00910021435982368	0.148095643710733	1.25543505630149
ZMYM2	CD8T	IAV	PC2_zscore	0.0114433842790961	0.0868599932398728	1.64380800057158
ZMYM2	CD8T	Tcruzi	PC2_zscore	0.0132537027076311	0.0596822352287189	1.83651324748745
ZMYM2	monocyte	NI	PC2_zscore	0.0105548845211627	0.103670030389696	1.54837973045751
ZMYM2	monocyte	LPS	PC2_zscore	0.013232171298733	0.0651313970910304	1.69391287938269
ZMYM2	monocyte	IAV	PC2_zscore	0.0128686483528103	0.0683826149519161	1.61674907995133
ZMYM2	monocyte	Tcruzi	PC2_zscore	0.00829385054607506	0.18156986239087	1.01087626472901
ZMYM2	B	NI	PC2_zscore	0.00894047465105282	0.152710036250887	1.23808117307121
ZMYM2	B	LPS	PC2_zscore	0.0110887387901387	0.0866876023574297	1.70893712302464
ZMYM2	B	IAV	PC2_zscore	0.00728051729219642	0.222598561861885	0.826339894404278
ZMYM2	B	Tcruzi	PC2_zscore	0.013127255878444	0.0629111240272339	1.76562965162666
ZMYM2	CD4T	NI	PC2_zscore	0.0118034696722395	0.061610788726384	2.05404878957043
ZMYM2	CD4T	LPS	PC2_zscore	0.0113339968297922	0.06598589362184	2.02060202328948
ZMYM2	CD4T	IAV	PC2_zscore	0.00995617727893956	0.0983924106357765	1.67946969412945
ZMYM2	CD4T	Tcruzi	PC2_zscore	0.00989390587709729	0.101381614702657	1.65207709115234
CRYL1	NK	NI	PC2_zscore	0.00397115585840291	0.773516782390755	0.376352316132602
CRYL1	NK	LPS	PC2_zscore	0.00363291703704786	0.779923277729771	0.345430593825044
CRYL1	NK	IAV	PC2_zscore	0.00451866506207548	0.767091615698334	0.394785264892471
CRYL1	NK	Tcruzi	PC2_zscore	0.00243413575889004	0.7994063666976	0.249997207475919
CRYL1	CD8T	NI	PC2_zscore	0.00474839176698292	0.758546033261132	0.43416923935462
CRYL1	CD8T	LPS	PC2_zscore	0.0019073165351952	0.808848724186989	0.210468620125303
CRYL1	CD8T	IAV	PC2_zscore	0.00439882036766641	0.764969493837518	0.401652123275577
CRYL1	CD8T	Tcruzi	PC2_zscore	0.00195536055460564	0.807940691717319	0.229836348516544
CRYL1	monocyte	NI	PC2_zscore	0.0578253485443915	0.0271934583931204	2.08817934365629
CRYL1	monocyte	LPS	PC2_zscore	0.0049581950555566	0.75947030628698	0.426272540227602
CRYL1	monocyte	IAV	PC2_zscore	0.00518977055410068	0.75290393566893	0.413021536020646
CRYL1	monocyte	Tcruzi	PC2_zscore	0.00518625632427766	0.75518998624338	0.441802435052694
CRYL1	B	NI	PC2_zscore	0.00234594209626325	0.800608853989179	0.267423872380307
CRYL1	B	LPS	PC2_zscore	0.00300621409573591	0.787142190841383	0.326725720484538
CRYL1	B	IAV	PC2_zscore	0.00220538670703376	0.803352642495082	0.248916867737582
CRYL1	B	Tcruzi	PC2_zscore	0.00390007678060005	0.772975625748264	0.378208851442538
CRYL1	CD4T	NI	PC2_zscore	0.00436681015476711	0.757061386484259	0.445903132333208
CRYL1	CD4T	LPS	PC2_zscore	0.00147678450808923	0.819278911336983	0.192551964733359
CRYL1	CD4T	IAV	PC2_zscore	0.0038435081916824	0.76666095563742	0.414950154167648
CRYL1	CD4T	Tcruzi	PC2_zscore	0.00174104811414214	0.812656237252861	0.226732966650695
IFT88	NK	NI	PC2_zscore	-0.00127732609835453	0.793354113062314	-0.213239057268095
IFT88	NK	LPS	PC2_zscore	-0.00107579537588291	0.797165526392326	-0.171100051074869
IFT88	NK	IAV	PC2_zscore	-0.00176799070548138	0.77635642739277	-0.24873879823777
IFT88	NK	Tcruzi	PC2_zscore	-0.00189038102869674	0.779967035052395	-0.275681255490561
IFT88	CD8T	NI	PC2_zscore	-0.00130989446831026	0.790391643817381	-0.232462925093134
IFT88	CD8T	LPS	PC2_zscore	-0.00203082649274139	0.774841203702054	-0.295480628943272
IFT88	CD8T	IAV	PC2_zscore	-0.00450319300740586	0.730546385021115	-0.325521892532627
IFT88	CD8T	Tcruzi	PC2_zscore	-0.000133102976130786	0.827006945420531	-0.0241064258773497
IFT88	monocyte	NI	PC2_zscore	-0.00130306067408714	0.775703120597908	-0.182464648084614
IFT88	monocyte	LPS	PC2_zscore	-0.00129231772095647	0.781271948817103	-0.182926451759385
IFT88	monocyte	IAV	PC2_zscore	-0.0225484569554629	0.27750879283268	-0.839276113666078
IFT88	monocyte	Tcruzi	PC2_zscore	-0.000529233486245572	0.814304916826196	-0.0929487482562447
IFT88	B	NI	PC2_zscore	-0.000702251745609428	0.808787637512215	-0.134775888938691
IFT88	B	LPS	PC2_zscore	-0.000874089616593937	0.803175495176949	-0.166800936547192
IFT88	B	IAV	PC2_zscore	-0.0012412235962094	0.792356932050569	-0.222627082204949
IFT88	B	Tcruzi	PC2_zscore	-0.000373371744419635	0.819483288167331	-0.0697998263773502
IFT88	CD4T	NI	PC2_zscore	0.000117567134966823	0.837642972344841	0.022167411101445
IFT88	CD4T	LPS	PC2_zscore	-0.00109269357921263	0.795150003321164	-0.211398397777072
IFT88	CD4T	IAV	PC2_zscore	-0.00108007757251107	0.795841655121585	-0.207413195749242
IFT88	CD4T	Tcruzi	PC2_zscore	-0.00112966156130746	0.793875882953727	-0.217480929818573
EEF1AKMT1	NK	NI	PC2_zscore	0.0130515542542433	0.256915228018699	1.1079219739823
EEF1AKMT1	NK	LPS	PC2_zscore	0.0117679636754088	0.278575662584492	0.999922495266567
EEF1AKMT1	NK	IAV	PC2_zscore	0.0117672367252311	0.276225849209343	0.992364403323868
EEF1AKMT1	NK	Tcruzi	PC2_zscore	0.0123721439057607	0.267619564417744	1.07302533807864
EEF1AKMT1	CD8T	NI	PC2_zscore	0.0116276782321112	0.279711985326758	1.03110204766433
EEF1AKMT1	CD8T	LPS	PC2_zscore	0.0119827444491408	0.273209759836667	1.05485286634025
EEF1AKMT1	CD8T	IAV	PC2_zscore	0.0117671817613252	0.275665698653175	1.03416789333666
EEF1AKMT1	CD8T	Tcruzi	PC2_zscore	0.0115736514967619	0.28091059860654	1.02537400886642
EEF1AKMT1	monocyte	NI	PC2_zscore	0.0128862883545126	0.248256015404905	1.0781347573723
EEF1AKMT1	monocyte	LPS	PC2_zscore	0.0120587253045983	0.268062419551178	0.997749947725449
EEF1AKMT1	monocyte	IAV	PC2_zscore	0.00678419829920667	0.252900210365295	0.287836835407193
EEF1AKMT1	monocyte	Tcruzi	PC2_zscore	0.0122563460182535	0.2689610443868	1.0708320798366
EEF1AKMT1	B	NI	PC2_zscore	0.0120841201671877	0.269620750804221	1.0727278660749
EEF1AKMT1	B	LPS	PC2_zscore	0.0120215450843271	0.270813462878782	1.06835595168524
EEF1AKMT1	B	IAV	PC2_zscore	0.0112229464533754	0.290365432030467	0.9771559111421
EEF1AKMT1	B	Tcruzi	PC2_zscore	0.0110986707113843	0.293652573913619	0.960945786465076
EEF1AKMT1	CD4T	NI	PC2_zscore	0.0116955219575865	0.273645550465208	1.06978301374357
EEF1AKMT1	CD4T	LPS	PC2_zscore	0.0133577377946325	0.245867909792176	1.18649701939233
EEF1AKMT1	CD4T	IAV	PC2_zscore	0.0130405343310144	0.249895641437297	1.16767184365151
EEF1AKMT1	CD4T	Tcruzi	PC2_zscore	0.0120956691047954	0.264987274680069	1.10686915470595
XPO4	NK	NI	PC2_zscore	0.000117149011134237	0.813144257099656	0.0286760309108193
XPO4	NK	LPS	PC2_zscore	-0.00067646127564784	0.822482268753928	-0.108942382824342
XPO4	NK	IAV	PC2_zscore	-0.000116760327690758	0.807179902277127	-0.0229045495293741
XPO4	NK	Tcruzi	PC2_zscore	8.44138275944033e-05	0.813976026363643	0.0201454788258628
XPO4	CD8T	NI	PC2_zscore	4.96842976336143e-05	0.817095950721001	0.0125864167365372
XPO4	CD8T	LPS	PC2_zscore	0.000443683444994099	0.801414392633455	0.117480571788225
XPO4	CD8T	IAV	PC2_zscore	0.00503511368899613	0.691510371403409	0.35611839198004
XPO4	CD8T	Tcruzi	PC2_zscore	-6.97487008486366e-05	0.820750417381463	-0.0167338169059128
XPO4	monocyte	NI	PC2_zscore	0.00103274845961177	0.758934745001019	0.206179568925606
XPO4	monocyte	LPS	PC2_zscore	0.000222270364175399	0.793437911538231	0.0483640501228408
XPO4	monocyte	IAV	PC2_zscore	-0.00740609737750527	0.50023335169949	-0.499125916431705
XPO4	monocyte	Tcruzi	PC2_zscore	0.000775995402230244	0.789698769096955	0.200066859898515
XPO4	B	NI	PC2_zscore	0.00107438667648996	0.779074977050128	0.258321093796037
XPO4	B	LPS	PC2_zscore	8.35574323311919e-05	0.816067520834277	0.021519012128849
XPO4	B	IAV	PC2_zscore	0.000817076496459281	0.787848223628058	0.212322537404261
XPO4	B	Tcruzi	PC2_zscore	0.000382415248659837	0.804408302314853	0.103706293392919
XPO4	CD4T	NI	PC2_zscore	0.00076237746412676	0.78648927968518	0.22793000501781
XPO4	CD4T	LPS	PC2_zscore	5.87116974116349e-05	0.820739442238393	0.0165227911520716
XPO4	CD4T	IAV	PC2_zscore	0.000784738487561832	0.785821961761781	0.230926040013834
XPO4	CD4T	Tcruzi	PC2_zscore	0.000711373798605534	0.789318243903221	0.211830802010421
LATS2	NK	NI	PC2_zscore	0.000935719135173051	0.912030121077864	0.185390380785769
LATS2	NK	LPS	PC2_zscore	0.00078105393864118	0.915431971392518	0.155618524693365
LATS2	NK	IAV	PC2_zscore	0.000913977699409528	0.911832043902686	0.172885058646935
LATS2	NK	Tcruzi	PC2_zscore	0.0013070547456394	0.90552261265606	0.21923754572365
LATS2	CD8T	NI	PC2_zscore	0.000517625260168287	0.921595187993765	0.113409550799323
LATS2	CD8T	LPS	PC2_zscore	0.000648249871199533	0.918466290080542	0.13685082535208
LATS2	CD8T	IAV	PC2_zscore	0.000504187293770635	0.921291036929533	0.109802363012042
LATS2	CD8T	Tcruzi	PC2_zscore	0.000467803784131088	0.92280934982494	0.103988703798719
LATS2	monocyte	NI	PC2_zscore	0.000836544540074727	0.908729670592757	0.198461799034507
LATS2	monocyte	LPS	PC2_zscore	0.000186579325027564	0.927296631408144	0.0436040207438179
LATS2	monocyte	IAV	PC2_zscore	0.0400717452394206	0.0331304365859514	2.13950750325495
LATS2	monocyte	Tcruzi	PC2_zscore	0.000997781399421712	0.907496354189793	0.219117779858929
LATS2	B	NI	PC2_zscore	0.000707833033422148	0.916759908419043	0.156035988175174
LATS2	B	LPS	PC2_zscore	0.000597634878060065	0.91952279860026	0.13549409732604
LATS2	B	IAV	PC2_zscore	0.000501811759961798	0.922006137826567	0.115259985898318
LATS2	B	Tcruzi	PC2_zscore	0.000424193112323884	0.924110426028891	0.0978461721500814
LATS2	CD4T	NI	PC2_zscore	0.000668801026650626	0.917635676623509	0.148970608753995
LATS2	CD4T	LPS	PC2_zscore	0.000709184483113385	0.91671246883114	0.154218911233135
LATS2	CD4T	IAV	PC2_zscore	0.000593494567234006	0.919665970519234	0.131256318705431
LATS2	CD4T	Tcruzi	PC2_zscore	0.000371852504930045	0.92535299688782	0.0846856224429949
SAP18	NK	NI	PC2_zscore	-2.73845178282661e-05	0.981335366129947	-0.038805346680552
SAP18	NK	LPS	PC2_zscore	-2.59073586726507e-05	0.981136182476008	-0.0345340976689996
SAP18	NK	IAV	PC2_zscore	-1.57952976368799e-05	0.980692889047668	-0.0174976659227031
SAP18	NK	Tcruzi	PC2_zscore	-3.2262874179553e-05	0.981134621227096	-0.0453431643801165
SAP18	CD8T	NI	PC2_zscore	-3.66469390137666e-05	0.980869016482554	-0.0552035666514901
SAP18	CD8T	LPS	PC2_zscore	-2.63221925753385e-05	0.981373286479234	-0.039064239980442
SAP18	CD8T	IAV	PC2_zscore	-7.06816439384666e-05	0.979043068652002	-0.0637179540371204
SAP18	CD8T	Tcruzi	PC2_zscore	-2.72888114629367e-05	0.981386999490284	-0.0416642585992846
SAP18	monocyte	NI	PC2_zscore	-0.000175186093034237	0.971552701421359	-0.0930056646661705
SAP18	monocyte	LPS	PC2_zscore	0.000130895667665132	0.978997485438851	0.0667555763128216
SAP18	monocyte	IAV	PC2_zscore	0.0292170219026016	0.0537854087437197	2.11398167600833
SAP18	monocyte	Tcruzi	PC2_zscore	-3.979650321858e-05	0.980820399380171	-0.0542641445201619
SAP18	B	NI	PC2_zscore	-3.70831574786706e-05	0.980879521747385	-0.0542893535638854
SAP18	B	LPS	PC2_zscore	-1.89650640206336e-05	0.981788003832147	-0.027119113644174
SAP18	B	IAV	PC2_zscore	-1.13019733752196e-05	0.982050188146738	-0.0146218676450009
SAP18	B	Tcruzi	PC2_zscore	-2.98868477802225e-05	0.981243391276434	-0.0444287082590121
SAP18	CD4T	NI	PC2_zscore	-5.02704269357148e-05	0.980238837656332	-0.0668759390438202
SAP18	CD4T	LPS	PC2_zscore	-3.92959277415463e-05	0.980641417695042	-0.0605074889357584
SAP18	CD4T	IAV	PC2_zscore	-2.45304314263004e-05	0.981594296883433	-0.0387926228650016
SAP18	CD4T	Tcruzi	PC2_zscore	-2.56785458208201e-05	0.981514465637932	-0.040620439142478
MRPL57	NK	NI	PC2_zscore	0.00440518572057739	0.32173262250786	0.749648717902221
MRPL57	NK	LPS	PC2_zscore	0.00529843134122965	0.289062888481831	1.05410446587104
MRPL57	NK	IAV	PC2_zscore	0.00531678151372177	0.285865388657167	1.03154941082049
MRPL57	NK	Tcruzi	PC2_zscore	0.00562225086856154	0.281748847311832	1.07251967211744
MRPL57	CD8T	NI	PC2_zscore	0.0054705497779284	0.282233896719706	1.12366470348344
MRPL57	CD8T	LPS	PC2_zscore	0.00522277381905319	0.291081967800221	1.07606307452179
MRPL57	CD8T	IAV	PC2_zscore	0.00524095271648696	0.290186829828572	1.04696884394333
MRPL57	CD8T	Tcruzi	PC2_zscore	0.00553065882159684	0.281005514158349	1.12048104688239
MRPL57	monocyte	NI	PC2_zscore	0.00545401025831517	0.273032307199792	1.10518636449565
MRPL57	monocyte	LPS	PC2_zscore	0.00579110726753168	0.263741216851296	1.09743089527369
MRPL57	monocyte	IAV	PC2_zscore	0.00179176183979915	0.288782227146045	0.160237500297208
MRPL57	monocyte	Tcruzi	PC2_zscore	0.00491875459835705	0.303508476295448	0.997776498070945
MRPL57	B	NI	PC2_zscore	0.00482108503497415	0.307882446563512	0.962837227433976
MRPL57	B	LPS	PC2_zscore	0.00508987417666727	0.295903753558792	1.05799680207752
MRPL57	B	IAV	PC2_zscore	0.00487480778404153	0.305494861591767	0.973907226426175
MRPL57	B	Tcruzi	PC2_zscore	0.00476459060499905	0.31031836050484	0.933830237513285
MRPL57	CD4T	NI	PC2_zscore	0.00566067114995776	0.274226048981456	1.1782666193401
MRPL57	CD4T	LPS	PC2_zscore	0.0051142529719326	0.289372178113173	1.1403296789918
MRPL57	CD4T	IAV	PC2_zscore	0.00577057617204764	0.273579659185683	1.16154014253985
MRPL57	CD4T	Tcruzi	PC2_zscore	0.00510614002177718	0.290651457008045	1.13049133705601
ZDHHC20	NK	NI	PC2_zscore	0.00050197836130711	0.920833648551189	0.10683196566219
ZDHHC20	NK	LPS	PC2_zscore	7.59934624799907e-05	0.923876489091896	0.029056999200599
ZDHHC20	NK	IAV	PC2_zscore	-0.000117066934703733	0.914442171544594	-0.0425120121425022
ZDHHC20	NK	Tcruzi	PC2_zscore	-1.25474343467564e-05	0.923413751025713	-0.0057200952684546
ZDHHC20	CD8T	NI	PC2_zscore	-9.31319765148996e-05	0.920392650882479	-0.0474278388393757
ZDHHC20	CD8T	LPS	PC2_zscore	-9.56028367553506e-05	0.92006700013293	-0.0463223636877161
ZDHHC20	CD8T	IAV	PC2_zscore	-7.42723663517775e-05	0.919199746800843	-0.0314603473822143
ZDHHC20	CD8T	Tcruzi	PC2_zscore	-0.000244961954080956	0.914570580540395	-0.107549121876234
ZDHHC20	monocyte	NI	PC2_zscore	-1.62274082597803e-05	0.913979977350146	-0.00654516386164531
ZDHHC20	monocyte	LPS	PC2_zscore	0.000411181182154028	0.906109761884322	0.113344681498856
ZDHHC20	monocyte	IAV	PC2_zscore	-0.0195334524274678	0.17542777562598	-1.24732954905581
ZDHHC20	monocyte	Tcruzi	PC2_zscore	1.03812570804214e-05	0.924755651009931	0.00497093367776774
ZDHHC20	B	NI	PC2_zscore	-0.000226711495547101	0.915284804572982	-0.101048304071938
ZDHHC20	B	LPS	PC2_zscore	-0.000182184851346638	0.916850218015392	-0.0855751184523176
ZDHHC20	B	IAV	PC2_zscore	-0.000225708321951146	0.915596173647802	-0.0983958060798215
ZDHHC20	B	Tcruzi	PC2_zscore	-8.40172612125359e-05	0.920822486546131	-0.0410591425710921
ZDHHC20	CD4T	NI	PC2_zscore	-3.17834016887702e-05	0.923538031348333	-0.0171124248083027
ZDHHC20	CD4T	LPS	PC2_zscore	-2.68470281570679e-05	0.923788668777659	-0.0143990661460126
ZDHHC20	CD4T	IAV	PC2_zscore	-9.83578207377025e-05	0.920029856037771	-0.0529921709149609
ZDHHC20	CD4T	Tcruzi	PC2_zscore	-9.75911087921647e-05	0.920069989838644	-0.0525885874966093
MICU2	NK	NI	PC2_zscore	-0.000263876677634993	0.955625386383736	-0.127950057678609
MICU2	NK	LPS	PC2_zscore	-0.000238058794500122	0.956269918095622	-0.117691554794078
MICU2	NK	IAV	PC2_zscore	-0.000330683925130611	0.952315512569218	-0.136405645824846
MICU2	NK	Tcruzi	PC2_zscore	-1.47987003093553e-05	0.96518074701802	-0.00786032167735835
MICU2	CD8T	NI	PC2_zscore	-0.000288145718739899	0.953862347116122	-0.146578051482532
MICU2	CD8T	LPS	PC2_zscore	-0.000178454645515488	0.958345399896636	-0.102415470028824
MICU2	CD8T	IAV	PC2_zscore	-1.61777389452739e-05	0.96480684461259	-0.0087185660097792
MICU2	CD8T	Tcruzi	PC2_zscore	-3.87487369946974e-05	0.964638687426138	-0.0238278194195581
MICU2	monocyte	NI	PC2_zscore	-9.15027042402007e-05	0.960273630558174	-0.0583507954659671
MICU2	monocyte	LPS	PC2_zscore	-0.000284955462313709	0.951342068967909	-0.144324164222659
MICU2	monocyte	IAV	PC2_zscore	0.0259437475159514	0.0466875770039373	2.19438839706868
MICU2	monocyte	Tcruzi	PC2_zscore	-0.000231912653514284	0.955700387224199	-0.132465393724612
MICU2	B	NI	PC2_zscore	-0.000196960060496056	0.957469189850768	-0.113832142958361
MICU2	B	LPS	PC2_zscore	-0.000319526737097484	0.953083400729186	-0.151437325665699
MICU2	B	IAV	PC2_zscore	-0.000349379557403859	0.952615876153458	-0.153360895901922
MICU2	B	Tcruzi	PC2_zscore	-7.10807908567013e-05	0.963103630295359	-0.0428868985663212
MICU2	CD4T	NI	PC2_zscore	-0.000252507647705999	0.953457805988516	-0.155059560345484
MICU2	CD4T	LPS	PC2_zscore	-0.000255924760601853	0.953128157871016	-0.157870341837329
MICU2	CD4T	IAV	PC2_zscore	0.00017614998753104	0.968899108431291	0.0848223580247213
MICU2	CD4T	Tcruzi	PC2_zscore	-0.000159137418589169	0.958176176667049	-0.113944849481633
SACS	NK	NI	PC2_zscore	0.00432928109696084	0.555823141000307	0.596492556502441
SACS	NK	LPS	PC2_zscore	0.00448596388065355	0.55126525035666	0.587131960765794
SACS	NK	IAV	PC2_zscore	0.00496268264400283	0.535701858895477	0.598257400719195
SACS	NK	Tcruzi	PC2_zscore	0.00418868863853355	0.559751105487366	0.579668813141391
SACS	CD8T	NI	PC2_zscore	0.00427218572192787	0.554806253099399	0.614545577029697
SACS	CD8T	LPS	PC2_zscore	0.00469438142924875	0.546346697751853	0.629018152277883
SACS	CD8T	IAV	PC2_zscore	0.00413687708507182	0.55644337166302	0.58085710485685
SACS	CD8T	Tcruzi	PC2_zscore	0.00423478258381183	0.555836130520519	0.610695226584788
SACS	monocyte	NI	PC2_zscore	0.00629824396651711	0.490767553130284	0.600650915551297
SACS	monocyte	LPS	PC2_zscore	0.00585838464399723	0.508809388160809	0.606078206059357
SACS	monocyte	IAV	PC2_zscore	-0.00305069493737591	0.490185782265423	-0.139173599529367
SACS	monocyte	Tcruzi	PC2_zscore	0.004238539322388	0.55775402362879	0.594103296498574
SACS	B	NI	PC2_zscore	0.00365159208138065	0.573718460425048	0.535233697840791
SACS	B	LPS	PC2_zscore	0.00393842997374596	0.564367093385595	0.577845590597441
SACS	B	IAV	PC2_zscore	0.00410242535809448	0.559713673169114	0.595144378415718
SACS	B	Tcruzi	PC2_zscore	0.00416338214816067	0.557989210258696	0.601551672181984
SACS	CD4T	NI	PC2_zscore	0.00366736382081492	0.571536971105364	0.564370396304824
SACS	CD4T	LPS	PC2_zscore	0.00481151869850578	0.539035698943257	0.67141503511535
SACS	CD4T	IAV	PC2_zscore	0.00420629470450633	0.55280144555836	0.634153620286753
SACS	CD4T	Tcruzi	PC2_zscore	0.00354241360073471	0.576803001310148	0.538823316117038
MIPEP	NK	NI	PC2_zscore	0.00124570253662733	0.760168223125121	0.161451922355665
MIPEP	NK	LPS	PC2_zscore	0.00233205072309013	0.735330458005609	0.260146459439203
MIPEP	NK	IAV	PC2_zscore	0.000947004626434013	0.760972727276309	0.113734983653165
MIPEP	NK	Tcruzi	PC2_zscore	-0.000487619305027654	0.797535938284162	-0.0529634761515977
MIPEP	CD8T	NI	PC2_zscore	0.000373127606392614	0.782681391899593	0.0505911725736912
MIPEP	CD8T	LPS	PC2_zscore	0.000953746823342959	0.766718373466977	0.128515994439976
MIPEP	CD8T	IAV	PC2_zscore	0.00100760636552384	0.763406645756348	0.134308041754947
MIPEP	CD8T	Tcruzi	PC2_zscore	0.00106586949562924	0.764245019524207	0.14857469472995
MIPEP	monocyte	NI	PC2_zscore	0.00206561514728317	0.724834337439878	0.244679940814185
MIPEP	monocyte	LPS	PC2_zscore	-0.0215413763139535	0.455142906052374	-0.687977436029944
MIPEP	monocyte	IAV	PC2_zscore	-0.00120624026067243	0.701225695649609	-0.0778877630279377
MIPEP	monocyte	Tcruzi	PC2_zscore	0.00276224513685758	0.723947610906129	0.331042328023916
MIPEP	B	NI	PC2_zscore	0.000417193522980788	0.782698122613459	0.0588663671280303
MIPEP	B	LPS	PC2_zscore	0.00345401085475304	0.708099892149066	0.380146556939721
MIPEP	B	IAV	PC2_zscore	0.00112265363180696	0.762867322339642	0.161498381501303
MIPEP	B	Tcruzi	PC2_zscore	0.000564362516426382	0.778116584631082	0.0788765517705635
MIPEP	CD4T	NI	PC2_zscore	0.00218197191624212	0.730362400728302	0.317972456929095
MIPEP	CD4T	LPS	PC2_zscore	0.00111695064914105	0.762286913999944	0.178781976898163
MIPEP	CD4T	IAV	PC2_zscore	0.00165940817103326	0.745699865647253	0.254037494774771
MIPEP	CD4T	Tcruzi	PC2_zscore	0.00166242976525873	0.746136311180613	0.250354209553401
SPATA13	NK	NI	PC2_zscore	-0.00605902569537814	0.459185849818926	-0.759177736617142
SPATA13	NK	LPS	PC2_zscore	-0.00583840910140694	0.462805258524042	-0.744650065431985
SPATA13	NK	IAV	PC2_zscore	-0.0056383630816154	0.464166742482336	-0.727756738372692
SPATA13	NK	Tcruzi	PC2_zscore	-0.00494481277444856	0.487168072918051	-0.658743421783001
SPATA13	CD8T	NI	PC2_zscore	-0.00651270935103832	0.448185852557512	-0.799603035449847
SPATA13	CD8T	LPS	PC2_zscore	-0.00496814333206608	0.483281028748151	-0.691734798020405
SPATA13	CD8T	IAV	PC2_zscore	-0.00571459638550474	0.461578309650874	-0.749014248487438
SPATA13	CD8T	Tcruzi	PC2_zscore	-0.00620313687130956	0.452874391055117	-0.790564187950563
SPATA13	monocyte	NI	PC2_zscore	-0.0108220128817186	0.362215960167742	-0.645400200187652
SPATA13	monocyte	LPS	PC2_zscore	-0.00506794142207189	0.471205947674682	-0.537772119584494
SPATA13	monocyte	IAV	PC2_zscore	0.000809717841175025	0.434617550728259	0.03899781017913
SPATA13	monocyte	Tcruzi	PC2_zscore	-0.0061291275738341	0.462349282191064	-0.727457439434904
SPATA13	B	NI	PC2_zscore	-0.00578420707829948	0.466685394739422	-0.725408712053244
SPATA13	B	LPS	PC2_zscore	-0.00508379314449092	0.483176518172549	-0.675347544080315
SPATA13	B	IAV	PC2_zscore	-0.00429375958070596	0.507063400861625	-0.565529529819545
SPATA13	B	Tcruzi	PC2_zscore	-0.00443197528767627	0.502764177822211	-0.583135279234566
SPATA13	CD4T	NI	PC2_zscore	-0.00375885198103765	0.52771691889922	-0.513058174878742
SPATA13	CD4T	LPS	PC2_zscore	-0.00534192500727756	0.467311521196305	-0.766778470351691
SPATA13	CD4T	IAV	PC2_zscore	-0.00514332751363642	0.473262496099978	-0.746377668185984
SPATA13	CD4T	Tcruzi	PC2_zscore	-0.00419024563186388	0.510071420487872	-0.587612307540143
PARP4	NK	NI	PC2_zscore	0.000862863867056209	0.837562978194415	0.228520318108866
PARP4	NK	LPS	PC2_zscore	0.00127635936698225	0.825163850970584	0.251952824383404
PARP4	NK	IAV	PC2_zscore	0.000605117403243009	0.838903948978971	0.156138614020953
PARP4	NK	Tcruzi	PC2_zscore	0.000966025339543066	0.835613984374849	0.236938347869257
PARP4	CD8T	NI	PC2_zscore	0.000499680151042802	0.849342865436076	0.156978443931424
PARP4	CD8T	LPS	PC2_zscore	0.000866144735848465	0.836352521737101	0.235284620780156
PARP4	CD8T	IAV	PC2_zscore	0.000670919424394173	0.840825451313305	0.190481873539779
PARP4	CD8T	Tcruzi	PC2_zscore	0.000606462481402261	0.845082593486516	0.187805414100572
PARP4	monocyte	NI	PC2_zscore	0.000785706088089553	0.823371424935128	0.169055307296546
PARP4	monocyte	LPS	PC2_zscore	0.000766472192564483	0.828147679442843	0.170386308838694
PARP4	monocyte	IAV	PC2_zscore	0.0197096790671248	0.207251280753671	1.04951520405221
PARP4	monocyte	Tcruzi	PC2_zscore	0.000698652973688062	0.842509505080091	0.200504382353217
PARP4	B	NI	PC2_zscore	0.000466367420060003	0.850660531585225	0.143942970123512
PARP4	B	LPS	PC2_zscore	0.000514776245238468	0.848731301468756	0.161170488137737
PARP4	B	IAV	PC2_zscore	0.000500996391783178	0.849282670827699	0.15576022206941
PARP4	B	Tcruzi	PC2_zscore	0.000796864103790339	0.838897289075666	0.224754900673475
PARP4	CD4T	NI	PC2_zscore	0.000534163288140534	0.847947628607358	0.167021071681602
PARP4	CD4T	LPS	PC2_zscore	0.000519198701895895	0.848534253855703	0.163388284075114
PARP4	CD4T	IAV	PC2_zscore	0.000618408678355045	0.84453543102575	0.192211617615723
PARP4	CD4T	Tcruzi	PC2_zscore	0.000656637905810231	0.843310932568271	0.19895434189179
MTMR6	NK	NI	PC2_zscore	-0.00829529936068288	0.243101961418759	-0.846278387494333
MTMR6	NK	LPS	PC2_zscore	-0.0124824824210557	0.165099064989206	-1.14103291097597
MTMR6	NK	IAV	PC2_zscore	-0.00940940367977896	0.217379482411106	-0.932792719922968
MTMR6	NK	Tcruzi	PC2_zscore	-0.0115962430064638	0.179057542056708	-1.09125915882611
MTMR6	CD8T	NI	PC2_zscore	-0.012274077561838	0.155459927391047	-1.2462841812483
MTMR6	CD8T	LPS	PC2_zscore	-0.0139802281678718	0.144595990857984	-1.22489600328431
MTMR6	CD8T	IAV	PC2_zscore	-0.017591052369708	0.09395508228536	-1.0587525343211
MTMR6	CD8T	Tcruzi	PC2_zscore	-0.00745927696215888	0.259174007134871	-0.824181739178536
MTMR6	monocyte	NI	PC2_zscore	-0.0114958483627715	0.146430002591474	-1.32934483953499
MTMR6	monocyte	LPS	PC2_zscore	-0.010857423334668	0.165510722015346	-1.24996931314098
MTMR6	monocyte	IAV	PC2_zscore	-0.00801052608616335	0.224011473687516	-0.817520187832298
MTMR6	monocyte	Tcruzi	PC2_zscore	-0.00738539047779972	0.255799369311675	-0.859169436762356
MTMR6	B	NI	PC2_zscore	-0.00484268138017957	0.344999550478407	-0.458638869497585
MTMR6	B	LPS	PC2_zscore	-0.00309471264900166	0.400011600507807	-0.262522769923411
MTMR6	B	IAV	PC2_zscore	-0.0118950003640023	0.16621478163537	-1.15562919755042
MTMR6	B	Tcruzi	PC2_zscore	-0.00731395067257522	0.266893443992585	-0.767052399382319
MTMR6	CD4T	NI	PC2_zscore	-0.0124110442817469	0.140843542637007	-1.3962903965761
MTMR6	CD4T	LPS	PC2_zscore	-0.00971576616617064	0.175773388960033	-1.25881031667856
MTMR6	CD4T	IAV	PC2_zscore	-0.0086805831325417	0.205578392273589	-1.10992855757837
MTMR6	CD4T	Tcruzi	PC2_zscore	-0.00538797756515398	0.329331289850878	-0.601239811641098
NUP58	NK	NI	PC2_zscore	0.000598406441283728	0.808954562650163	0.182972741775585
NUP58	NK	LPS	PC2_zscore	-0.000170610000496319	0.816076715102095	-0.0295562757468813
NUP58	NK	IAV	PC2_zscore	0.00356472708451527	0.719754916469256	0.322400303351986
NUP58	NK	Tcruzi	PC2_zscore	0.000354038071640414	0.816869826009884	0.107320045864832
NUP58	CD8T	NI	PC2_zscore	0.000641463448707927	0.807024061031082	0.202521699987934
NUP58	CD8T	LPS	PC2_zscore	0.000447917367966178	0.813407283311271	0.14531509830887
NUP58	CD8T	IAV	PC2_zscore	-0.000149323746079664	0.816504647505707	-0.0270549084240129
NUP58	CD8T	Tcruzi	PC2_zscore	0.000483467019748004	0.812764116989446	0.162377963701077
NUP58	monocyte	NI	PC2_zscore	0.000105639596601379	0.802902609263657	0.025930436809902
NUP58	monocyte	LPS	PC2_zscore	0.000895846881142151	0.779946730108507	0.22754167509475
NUP58	monocyte	IAV	PC2_zscore	0.00754243561679345	0.412013100013492	0.64519199296658
NUP58	monocyte	Tcruzi	PC2_zscore	0.000452463263756173	0.813959189908215	0.155652922699816
NUP58	B	NI	PC2_zscore	0.000624191158773989	0.80764957009967	0.198485948189785
NUP58	B	LPS	PC2_zscore	0.000608621196779139	0.808084215632081	0.196071244462233
NUP58	B	IAV	PC2_zscore	0.00051654934790427	0.811523876028851	0.171570083570075
NUP58	B	Tcruzi	PC2_zscore	0.000456845944941792	0.813837120934972	0.152864115359534
NUP58	CD4T	NI	PC2_zscore	0.000313728741275974	0.820538528519197	0.107796404574797
NUP58	CD4T	LPS	PC2_zscore	0.000501730229030032	0.811316382189241	0.179763761764459
NUP58	CD4T	IAV	PC2_zscore	0.00044105873762724	0.814433816707902	0.157508338512157
NUP58	CD4T	Tcruzi	PC2_zscore	0.000538249919736278	0.809810597130404	0.188367071968827
RNF6	NK	NI	PC2_zscore	0.000495837019516481	0.801834507940478	0.126562300965249
RNF6	NK	LPS	PC2_zscore	-0.000340192734148051	0.820227941663129	-0.0690840527796057
RNF6	NK	IAV	PC2_zscore	0.000252905601149593	0.797409585251332	0.0536047599289974
RNF6	NK	Tcruzi	PC2_zscore	0.000272197031291935	0.809537428483531	0.0735634218473355
RNF6	CD8T	NI	PC2_zscore	0.000256915909716828	0.809726256188518	0.0745277816858753
RNF6	CD8T	LPS	PC2_zscore	-9.7279891697652e-05	0.821458802767771	-0.0255681082011988
RNF6	CD8T	IAV	PC2_zscore	0.00204098052660994	0.759696787828699	0.227828966643727
RNF6	CD8T	Tcruzi	PC2_zscore	0.000216616586395047	0.811328364823981	0.0629564303832972
RNF6	monocyte	NI	PC2_zscore	-0.00109079873755078	0.762728508174347	-0.194478389876394
RNF6	monocyte	LPS	PC2_zscore	0.00233253124086487	0.699092109343461	0.331919086761782
RNF6	monocyte	IAV	PC2_zscore	-0.00340536616567771	0.56967059751062	-0.350196028783961
RNF6	monocyte	Tcruzi	PC2_zscore	-6.22430094330552e-05	0.82290522301506	-0.0180650243000283
RNF6	B	NI	PC2_zscore	0.000474206396151367	0.801357290019769	0.131956047281537
RNF6	B	LPS	PC2_zscore	0.000614796560177601	0.796660032194588	0.161317968642609
RNF6	B	IAV	PC2_zscore	-0.000300563606748359	0.826536823352747	-0.0758110345900987
RNF6	B	Tcruzi	PC2_zscore	0.000153957385305693	0.813824195312317	0.044873390989818
RNF6	CD4T	NI	PC2_zscore	-0.000135085170510586	0.827271533615212	-0.0400367295439168
RNF6	CD4T	LPS	PC2_zscore	0.000153820639624945	0.814040068162062	0.0498787487686566
RNF6	CD4T	IAV	PC2_zscore	0.000426696349602353	0.80109581997316	0.130541827671398
RNF6	CD4T	Tcruzi	PC2_zscore	0.00026081908878688	0.808817751125736	0.0826437802508338
CDK8	NK	NI	PC2_zscore	0.00031644703540566	0.90018726014111	0.129426563179512
CDK8	NK	LPS	PC2_zscore	0.000232873090569335	0.901060663364286	0.0834203719858585
CDK8	NK	IAV	PC2_zscore	-0.000387549288618265	0.901366928694699	-0.0704317562947574
CDK8	NK	Tcruzi	PC2_zscore	0.000261096718853008	0.902058085634706	0.105178616897825
CDK8	CD8T	NI	PC2_zscore	0.000286999209074059	0.901358870031559	0.122104553390991
CDK8	CD8T	LPS	PC2_zscore	0.000291308605777087	0.900857768119143	0.120198701200008
CDK8	CD8T	IAV	PC2_zscore	0.00034188538365801	0.897717751748604	0.119016328349329
CDK8	CD8T	Tcruzi	PC2_zscore	0.000276027184940318	0.901762093073396	0.116597250805981
CDK8	monocyte	NI	PC2_zscore	9.98778881479888e-05	0.894668054064072	0.0292186424211575
CDK8	monocyte	LPS	PC2_zscore	0.000325951146760245	0.891542541889319	0.106299600361389
CDK8	monocyte	IAV	PC2_zscore	-0.0243920379805041	0.215234567308725	-1.14736004010543
CDK8	monocyte	Tcruzi	PC2_zscore	0.000235701005646496	0.903135190451983	0.0961282395568951
CDK8	B	NI	PC2_zscore	0.000275050617892622	0.901809796444624	0.116349153389559
CDK8	B	LPS	PC2_zscore	0.000314488962567615	0.900299558836957	0.134401664973528
CDK8	B	IAV	PC2_zscore	0.000360769891276043	0.898630494037833	0.150125209478689
CDK8	B	Tcruzi	PC2_zscore	0.000322850199653113	0.899992983514194	0.136921486160146
CDK8	CD4T	NI	PC2_zscore	0.000350258540951765	0.898527029270109	0.15519499446247
CDK8	CD4T	LPS	PC2_zscore	0.00035939269606243	0.898079249952171	0.158783388098802
CDK8	CD4T	IAV	PC2_zscore	0.000315633336852042	0.900174724358375	0.140950799015921
CDK8	CD4T	Tcruzi	PC2_zscore	0.000324420247200462	0.89976606167579	0.144426237687173
USP12	NK	NI	PC2_zscore	-0.00179913562418399	0.593680600342049	-0.184522445057512
USP12	NK	LPS	PC2_zscore	-0.00743203521092703	0.450824703775956	-0.688647630818579
USP12	NK	IAV	PC2_zscore	-0.00427293759435533	0.521890758993107	-0.431129994379524
USP12	NK	Tcruzi	PC2_zscore	-0.00942260583336084	0.42244972115925	-0.769700539842355
USP12	CD8T	NI	PC2_zscore	-0.0026424282568655	0.566940253901032	-0.309518117011794
USP12	CD8T	LPS	PC2_zscore	-0.00786820023127346	0.436103892665732	-0.744584977356231
USP12	CD8T	IAV	PC2_zscore	-0.00336399358297325	0.546204759386101	-0.365675370352789
USP12	CD8T	Tcruzi	PC2_zscore	-0.00326128333772071	0.546462724032069	-0.379436805425738
USP12	monocyte	NI	PC2_zscore	-0.024481128082897	0.122656848329999	-1.27220745018139
USP12	monocyte	LPS	PC2_zscore	-0.00877461907661678	0.414271005018683	-0.805353192730328
USP12	monocyte	IAV	PC2_zscore	-0.0022708497262458	0.525564235900311	-0.174780615790973
USP12	monocyte	Tcruzi	PC2_zscore	-0.00627204349203368	0.464518954369297	-0.661493221639116
USP12	B	NI	PC2_zscore	-0.00328090671835329	0.544046149315556	-0.40754799638068
USP12	B	LPS	PC2_zscore	-0.010162398134214	0.398283551601329	-0.868859762658901
USP12	B	IAV	PC2_zscore	-0.00762147620855515	0.431913784821075	-0.761959200621065
USP12	B	Tcruzi	PC2_zscore	-0.00909883477594951	0.410537575986829	-0.824889251517824
USP12	CD4T	NI	PC2_zscore	0.000103933576064353	0.673435760405893	0.0124401664981971
USP12	CD4T	LPS	PC2_zscore	-0.00309761259900891	0.543273167765793	-0.419373022314131
USP12	CD4T	IAV	PC2_zscore	-0.00618064101251307	0.446886790948367	-0.739158313153258
USP12	CD4T	Tcruzi	PC2_zscore	-0.000912217684442118	0.632298075962834	-0.113483320348607
RPL21	NK	NI	PC2_zscore	-0.0194604364129715	0.0227350368588461	-1.99049883516188
RPL21	NK	LPS	PC2_zscore	-0.0234695090180771	0.0102639417818466	-2.33424975716747
RPL21	NK	IAV	PC2_zscore	-0.0315514702404662	0.00186658538404327	-2.8691505572625
RPL21	NK	Tcruzi	PC2_zscore	-0.0127458039702129	0.103631928198156	-1.26112639732843
RPL21	CD8T	NI	PC2_zscore	0.0226592178926468	0.00922060207969171	2.35739887170949
RPL21	CD8T	LPS	PC2_zscore	0.0178057323543615	0.0385958857593922	1.74821522917456
RPL21	CD8T	IAV	PC2_zscore	-0.00878928014235261	0.222413436718511	-0.77144178751988
RPL21	CD8T	Tcruzi	PC2_zscore	0.024662300696421	0.00741869914074142	2.43433096516618
RPL21	monocyte	NI	PC2_zscore	0.00798449122683598	0.256620453486614	0.659779540960309
RPL21	monocyte	LPS	PC2_zscore	0.0178277636885719	0.0788182474614602	1.39178849984849
RPL21	monocyte	IAV	PC2_zscore	0.0228334983070258	0.0421598741531262	1.69075136189363
RPL21	monocyte	Tcruzi	PC2_zscore	0.0206769201402633	0.0542074764580398	1.56106823644936
RPL21	B	NI	PC2_zscore	0.00328941852672135	0.301972371408344	0.521565126023131
RPL21	B	LPS	PC2_zscore	0.00166318739011986	0.394397179970324	0.269833776294975
RPL21	B	IAV	PC2_zscore	0.0026863950013092	0.348802916186708	0.390150265530239
RPL21	B	Tcruzi	PC2_zscore	0.00333218723430344	0.309248716127766	0.500255586347264
RPL21	CD4T	NI	PC2_zscore	0.0142780607635884	0.0423774797097908	1.71870300858858
RPL21	CD4T	LPS	PC2_zscore	0.0116599827527548	0.0783633022619483	1.41301354809719
RPL21	CD4T	IAV	PC2_zscore	0.0134021401163417	0.0518734039801278	1.62220879701632
RPL21	CD4T	Tcruzi	PC2_zscore	0.0156116435164462	0.0330825179165523	1.82979359010898
GTF3A	NK	NI	PC2_zscore	0.0182072152776532	0.0200256269370166	2.86759571383532
GTF3A	NK	LPS	PC2_zscore	0.0186119871977979	0.00740696285750384	3.52577359332278
GTF3A	NK	IAV	PC2_zscore	0.0186624451061513	0.00636033138276232	3.58397204229319
GTF3A	NK	Tcruzi	PC2_zscore	0.0182911766780788	0.0170584109959542	2.99221685792829
GTF3A	CD8T	NI	PC2_zscore	0.0190113466858427	0.00114772678640232	3.82900149951129
GTF3A	CD8T	LPS	PC2_zscore	0.0189309766086736	0.00217993564383816	3.77496981888246
GTF3A	CD8T	IAV	PC2_zscore	0.0185420105436443	0.00976579046158014	3.37664127750934
GTF3A	CD8T	Tcruzi	PC2_zscore	0.0192118347395022	0.000476576661871885	3.67764498700429
GTF3A	monocyte	NI	PC2_zscore	0.0186392826676988	0.00621417799676631	3.60520293464681
GTF3A	monocyte	LPS	PC2_zscore	0.0188779028230716	0.00284184304954355	3.77444174815039
GTF3A	monocyte	IAV	PC2_zscore	0.0187197749030824	0.00600053003153064	3.57162136196705
GTF3A	monocyte	Tcruzi	PC2_zscore	0.0187761216440977	0.00391361099320942	3.72979876109801
GTF3A	B	NI	PC2_zscore	0.0189795536815338	0.000598225138714239	3.95477453812387
GTF3A	B	LPS	PC2_zscore	0.0188971610229137	0.000933473736576596	3.94934979971382
GTF3A	B	IAV	PC2_zscore	0.0191322513373262	0.000346413338623895	3.85354906894247
GTF3A	B	Tcruzi	PC2_zscore	0.0187610637790458	0.00258168893022219	3.82638186707869
GTF3A	CD4T	NI	PC2_zscore	0.0187606003784018	0.00214564638367478	3.85732229281197
GTF3A	CD4T	LPS	PC2_zscore	0.0190193555048562	0.000397373572685372	3.97632891980364
GTF3A	CD4T	IAV	PC2_zscore	0.0189301325810545	0.000780187339611172	3.95847202755978
GTF3A	CD4T	Tcruzi	PC2_zscore	0.0189771888590093	0.00057786229728241	3.96599804386433
MTIF3	NK	NI	PC2_zscore	-0.0198372091193067	0.0212407782935246	-1.98425287224956
MTIF3	NK	LPS	PC2_zscore	-0.0147099513314611	0.0737521327437353	-1.47300833024413
MTIF3	NK	IAV	PC2_zscore	-0.0210725305385193	0.0177941884878808	-2.03123596166782
MTIF3	NK	Tcruzi	PC2_zscore	-0.0150150169335516	0.0716692096078915	-1.48223005843656
MTIF3	CD8T	NI	PC2_zscore	-0.0259873771046971	0.000732009719793481	-2.8089114277703
MTIF3	CD8T	LPS	PC2_zscore	-0.014665617379901	0.0518929406785638	-1.66651579797421
MTIF3	CD8T	IAV	PC2_zscore	-0.0073252785756438	0.2351120337264	-0.731163448152581
MTIF3	CD8T	Tcruzi	PC2_zscore	-0.0102746959281684	0.123624340354586	-1.19294948020498
MTIF3	monocyte	NI	PC2_zscore	-0.0113297369945866	0.0873062128581245	-1.4058132811156
MTIF3	monocyte	LPS	PC2_zscore	-0.0168730905896889	0.0282842625309289	-1.9430056988385
MTIF3	monocyte	IAV	PC2_zscore	-0.0250609208531952	0.00346022780962196	-2.48474501084498
MTIF3	monocyte	Tcruzi	PC2_zscore	-0.0123961981522872	0.080692973117663	-1.44672637717518
MTIF3	B	NI	PC2_zscore	-0.00408102030980962	0.347912485863766	-0.407993335927011
MTIF3	B	LPS	PC2_zscore	1.6151968647952e-05	0.478651396744858	0.00148029426338521
MTIF3	B	IAV	PC2_zscore	-0.00610225881620548	0.271938964036294	-0.616838650196769
MTIF3	B	Tcruzi	PC2_zscore	-0.00678193690629491	0.248078309886725	-0.691744985721425
MTIF3	CD4T	NI	PC2_zscore	-0.0243653112058142	0.000247812350798293	-3.30314780285807
MTIF3	CD4T	LPS	PC2_zscore	-0.0139042632869012	0.0173129240825665	-2.18325307524489
MTIF3	CD4T	IAV	PC2_zscore	-0.0188957913610862	0.00213503360473477	-2.84000496075682
MTIF3	CD4T	Tcruzi	PC2_zscore	-0.0193544041282002	0.00201604598306238	-2.82977226927446
LNX2	NK	NI	PC2_zscore	-0.0084410837581053	0.372064070303847	-0.782484311333086
LNX2	NK	LPS	PC2_zscore	-0.00795478731197453	0.381952565745421	-0.704827470699207
LNX2	NK	IAV	PC2_zscore	-0.00633067633792309	0.405430409974568	-0.48483949699772
LNX2	NK	Tcruzi	PC2_zscore	-0.00892655390175445	0.363387081155431	-0.813965362087913
LNX2	CD8T	NI	PC2_zscore	-0.00722085527304385	0.399092101599556	-0.688353565005409
LNX2	CD8T	LPS	PC2_zscore	-0.00971186094720601	0.346293124335876	-0.882723351253115
LNX2	CD8T	IAV	PC2_zscore	-0.00880231259543349	0.360083023509348	-0.825223009876742
LNX2	CD8T	Tcruzi	PC2_zscore	-0.0083065221587538	0.371417719605144	-0.806045954742904
LNX2	monocyte	NI	PC2_zscore	-0.00667855960772059	0.391928567757665	-0.541496330787184
LNX2	monocyte	LPS	PC2_zscore	-0.0105834562447354	0.326414880955433	-0.888362408994468
LNX2	monocyte	IAV	PC2_zscore	-0.0162250493849124	0.169895266870651	-0.943916780726464
LNX2	monocyte	Tcruzi	PC2_zscore	-0.00783566662171911	0.384673873492757	-0.738102249162418
LNX2	B	NI	PC2_zscore	-0.00882116085136462	0.359337388517847	-0.849901219778781
LNX2	B	LPS	PC2_zscore	-0.00672394371308139	0.413258021404421	-0.63091494326633
LNX2	B	IAV	PC2_zscore	-0.00806445687388853	0.377441296658104	-0.779625001705691
LNX2	B	Tcruzi	PC2_zscore	-0.0075575952037933	0.390369858398937	-0.726455238277839
LNX2	CD4T	NI	PC2_zscore	-0.00916654007553063	0.34328459453081	-0.932169473287651
LNX2	CD4T	LPS	PC2_zscore	-0.00975632417419316	0.334734028762187	-0.956561030665044
LNX2	CD4T	IAV	PC2_zscore	-0.00965543581155651	0.337971726415137	-0.941599394845441
LNX2	CD4T	Tcruzi	PC2_zscore	-0.0109183854839489	0.322404977498499	-0.97610660953486
POLR1D	NK	NI	PC2_zscore	-0.00310539921508388	0.479933030458362	-0.778292562059767
POLR1D	NK	LPS	PC2_zscore	-0.00300443356520425	0.48173443395143	-0.724681096784802
POLR1D	NK	IAV	PC2_zscore	-0.00276125633056821	0.480499073967798	-0.557718962453556
POLR1D	NK	Tcruzi	PC2_zscore	-0.00309679305065295	0.480405169509703	-0.775332476215853
POLR1D	CD8T	NI	PC2_zscore	-0.00301223976914042	0.483903205411849	-0.76061746050395
POLR1D	CD8T	LPS	PC2_zscore	-0.00303910143822335	0.482238352386302	-0.76376012470169
POLR1D	CD8T	IAV	PC2_zscore	-0.00331104469504159	0.470623859763395	-0.737654358923938
POLR1D	CD8T	Tcruzi	PC2_zscore	-0.00305268848322092	0.481978605139116	-0.775656872627852
POLR1D	monocyte	NI	PC2_zscore	-0.00290491044560572	0.475979152335804	-0.674156442059733
POLR1D	monocyte	LPS	PC2_zscore	-0.00325429370857127	0.462045976681136	-0.784133660087568
POLR1D	monocyte	IAV	PC2_zscore	0.00173045825059832	0.455770484716977	0.154440964642285
POLR1D	monocyte	Tcruzi	PC2_zscore	-0.00303881382974515	0.482611401343093	-0.77320822071628
POLR1D	B	NI	PC2_zscore	-0.00292677709533622	0.487636690919574	-0.714242434086055
POLR1D	B	LPS	PC2_zscore	-0.00322571272342903	0.475906706030767	-0.792522764021541
POLR1D	B	IAV	PC2_zscore	-0.00306790174338665	0.481314009197062	-0.779131681515397
POLR1D	B	Tcruzi	PC2_zscore	-0.00322020907933687	0.476167473833137	-0.790867491326542
POLR1D	CD4T	NI	PC2_zscore	-0.00315993813591723	0.476599602800394	-0.807627652778872
POLR1D	CD4T	LPS	PC2_zscore	-0.00315991236225387	0.476516510394918	-0.808415032907743
